# Insights into genetic factors contributing to variability in SARS-CoV-2 susceptibility and COVID-19 disease severity

**DOI:** 10.1101/2021.05.10.21256423

**Authors:** Matteo D’Antonio, The COVID-19 Host Genetics Initiative, Timothy D. Arthur, Jennifer P. Nguyen, Hiroko Matsui, Agnieszka D’Antonio-Chronowska, Kelly A. Frazer

**Affiliations:** Department of Pediatrics, University of California San Diego, La Jolla, CA, 92093, USA; Biomedical Sciences Graduate Program, University of California, San Diego, La Jolla, CA 92093, USA; Department of Biomedical Informatics, University of California, San Diego, La Jolla, CA, 92093, USA; Bioinformatics and Systems Biology Graduate Program, University of California, San Diego, La Jolla, CA, 92093, USA; Institute of Genomic Medicine, University of California San Diego, 9500 Gilman Dr, La Jolla, CA, 92093, USA

## Abstract

Variability in SARS-CoV-2 susceptibility and COVID-19 disease severity between individuals is partly due to genetic factors. Here, we applied colocalization to compare summary statistics for 16 GWASs from the COVID-19 Host Genetics Initiative to investigate similarities and differences in their genetic signals. We identified 9 loci associated with susceptibility (one with two independent GWAS signals; one with an ethnicity-specific signal), 14 associated with severity (one with two independent GWAS signals; two with ethnicity-specific signals) and one harboring two discrepant GWAS signals (one for susceptibility; one for severity). Utilizing colocalization we also identified 45 GTEx tissues that had eQTL(s) for 18 genes strongly associated with GWAS signals in eleven loci (1-4 genes per locus). Some of these genes showed tissue-specific altered expression and others showed altered expression in up to 41 different tissue types. Our study provides insights into the complex molecular mechanisms underlying inherited predispositions to COVID-19-disease phenotypes.

## Supplementary material for "Insights into genetic factors contributing to variability in SARS-CoV-2 susceptibility and COVID-19 disease severity": Table S3: table_s3.csv (part 4 of 103)

Locus	Gene ID	Gene name	Tissue	GWAS study	SNP id (chromosome, position, reference, alternative)	p-value (eQTL)	p-value (GWAS)	Tested SNPs (N)	PP-H0	PP-H1	PP-H2	PP-H3	PP-H4	PP (lead SNP)
19_9927721_10977067	ENSG00000065989.11	PDE4A	Pituitary	COVID19_HGI_A2_ALL_leave_UKBB_23andme_20210107	19_10427721_T_A	0.920838	1.204e-08	2554	0.0113804981567756	0.00306760371854714	0.731918914394678	0.197231727307208	0.056401256422792	0.728233611317619
19_9927721_10977067	ENSG00000065989.11	PDE4A	Thyroid	COVID19_HGI_A2_ALL_eur_leave_ukbb_23andme_20210107	19_10427721_T_A	0.00690149	9.041e-09	3000	0.00322179349237672	0.0010592205481561	0.675109899940497	0.221855347283755	0.0987537387352146	0.665434904139596
19_9927721_10977067	ENSG00000065989.11	PDE4A	Pituitary	COVID19_HGI_A2_ALL_leave_23andme_20210107	19_10427721_T_A	0.920838	4.581e-08	2548	0.0356414043195032	0.00958836762380211	0.712357938721114	0.191590049566574	0.050822239769007	0.476968017434534
19_9927721_10977067	ENSG00000065989.11	PDE4A	Pancreas	COVID19_HGI_C2_ALL_leave_UKBB_23andme_20210107	19_10427721_T_A	0.635696	0.0001974	2643	0.775394964443114	0.207717786075547	0.0124393471607089	0.00333121557091889	0.00111668674971156	0.126712989011782
19_9927721_10977067	ENSG00000065989.11	PDE4A	Artery_Coronary	COVID19_HGI_B1_ALL_leave_UKBB_23andme_20210107	19_10688076_A_G	0.434924	0.001526	2310	0.782476970750163	0.161159636039084	0.0434738839062855	0.00894997933210665	0.00393952997236183	0.0344603416886389
19_9927721_10977067	ENSG00000065989.11	PDE4A	Uterus	COVID19_HGI_B1_ALL_leave_23andme_20210107	19_10474237_C_T	0.178097	0.0009212	2602	0.740215661506013	0.185635402472554	0.0549930519191726	0.0137860937750877	0.00536979032717346	0.0362833636046189
19_9927721_10977067	ENSG00000065989.11	PDE4A	Small_Intestine_Terminal_Ileum	COVID19_HGI_A2_ALL_eur_leave_23andme_20210107	19_10466123_C_T	0.458404	3.738e-09	2970	0.0096917053758455	0.00298916073826227	0.712096446497719	0.219572439668433	0.0556502477197398	0.594906190422762
19_9927721_10977067	ENSG00000065989.11	PDE4A	Brain_Cerebellum	COVID19_HGI_B1_ALL_leave_UKBB_23andme_20210107	19_10688076_A_G	0.361286	0.001526	2309	0.766457900823858	0.176858379366867	0.0425723948196085	0.00981918903041556	0.00429213595925113	0.0313908380438188
19_9927721_10977067	ENSG00000065989.11	PDE4A	Adipose_Subcutaneous	COVID19_HGI_C2_ALL_leave_23andme_20210107	19_10556897_C_T	0.333595	6.05e-06	2754	0.65215172336811	0.258345532348388	0.0602165064237842	0.0238489279409596	0.00543730991875825	0.397192724075337
19_9927721_10977067	ENSG00000065989.11	PDE4A	Artery_Coronary	COVID19_HGI_B2_ALL_eur_leave_23andme_20210107	19_10466123_C_T	0.395798	1.268e-07	2696	0.219854590329141	0.053553489387355	0.547733175975743	0.133374622243716	0.0454841220640445	0.42108673740906
19_9927721_10977067	ENSG00000065989.11	PDE4A	Brain_Anterior_cingulate_cortex_BA24	COVID19_HGI_A2_ALL_leave_23andme_20210107	19_10466123_C_T	0.0647414	2.507e-08	2546	0.0341925874688469	0.00905704422314968	0.683399984856294	0.180928798016112	0.0924215854355968	0.429066771950042
19_9927721_10977067	ENSG00000065989.11	PDE4A	Brain_Putamen_basal_ganglia	COVID19_HGI_C2_ALL_eur_leave_23andme_20210107	19_10556897_C_T	0.195608	1.836e-05	2880	0.724912180551614	0.228579543759431	0.0325837960156571	0.0102706793216851	0.00365380035161226	0.290215286121503
19_9927721_10977067	ENSG00000065989.11	PDE4A	Skin_Sun_Exposed_Lower_leg	COVID19_HGI_C2_ALL_eur_leave_23andme_20210107	19_10556897_C_T	0.711036	1.836e-05	2889	0.779790946861567	0.174631558271175	0.0351336488507562	0.00786548406073997	0.00257836195576267	0.276270871545538
19_9927721_10977067	ENSG00000065989.11	PDE4A	Testis	COVID19_HGI_C2_ALL_leave_23andme_20210107	19_10556897_C_T	0.00105088	6.05e-06	2754	0.60279963173139	0.269452053332811	0.0556595752119468	0.0248326310694687	0.0472561086543834	0.387181635014764
19_9927721_10977067	ENSG00000065989.11	PDE4A	Colon_Sigmoid	COVID19_HGI_A2_ALL_leave_UKBB_23andme_20210107	19_10427721_T_A	0.0671155	1.204e-08	2553	0.0110628085170653	0.00287704678650809	0.711486881912613	0.184943044268411	0.0896302185154023	0.7750995185784
19_9927721_10977067	ENSG00000065989.11	PDE4A	Thyroid	COVID19_HGI_B2_ALL_eur_leave_23andme_20210107	19_10427721_T_A	0.00690149	1.612e-06	2697	0.209761982992733	0.0606829056969116	0.522590077762906	0.151126391591473	0.055838641955976	0.307214437555559
19_9927721_10977067	ENSG00000065989.11	PDE4A	Adipose_Visceral_Omentum	COVID19_HGI_B1_ALL_eur_leave_ukbb_23andme_20210107	19_10714433_G_T	0.0117317	0.0001103	2697	0.598062719288461	0.146471194379589	0.189154274185033	0.0463056576401677	0.0200061545067488	0.175074119454407
19_9927721_10977067	ENSG00000065989.11	PDE4A	Adipose_Subcutaneous	COVID19_HGI_C2_ALL_eur_leave_ukbb_23andme_20210107	19_10481532_A_G	0.315291	4.517e-05	2890	0.692670167227462	0.283518241657056	0.0157038024060198	0.00642607373941278	0.00168171497004914	0.091665215627159
19_9927721_10977067	ENSG00000065989.11	PDE4A	Brain_Putamen_basal_ganglia	COVID19_HGI_A2_ALL_eur_leave_23andme_20210107	19_10466123_C_T	0.296141	3.738e-09	2965	0.00921737066579581	0.00298519253801073	0.677244026537127	0.219244973865151	0.0913084363939151	0.408180775086269
19_9927721_10977067	ENSG00000065989.11	PDE4A	Artery_Coronary	COVID19_HGI_C2_ALL_eur_leave_23andme_20210107	19_10556897_C_T	0.130086	1.836e-05	2888	0.754849156953878	0.198409683721551	0.0340072510643432	0.00893489803375521	0.00379901022647261	0.3289066523909
19_9927721_10977067	ENSG00000065989.11	PDE4A	Esophagus_Muscularis	COVID19_HGI_B2_ALL_eur_leave_ukbb_23andme_20210107	19_10427721_T_A	0.0100068	2.05e-10	2697	0.000286233625659984	8.42073991148708e-05	0.647699637559533	0.190385956388135	0.161543965027558	0.926849119239558
19_9927721_10977067	ENSG00000065989.11	PDE4A	Liver	COVID19_HGI_A2_ALL_leave_UKBB_23andme_20210107	19_10427721_T_A	0.243382	1.204e-08	2554	0.0113350973944082	0.00287475053211827	0.728999035471373	0.184813099915584	0.0719780166865166	0.688653375202844
19_9927721_10977067	ENSG00000065989.11	PDE4A	Skin_Not_Sun_Exposed_Suprapubic	COVID19_HGI_B1_ALL_eur_leave_23andme_20210107	19_10474237_C_T	0.328942	0.0001851	2695	0.510086929506139	0.333543298933589	0.088571529457553	0.0579065896725637	0.00989165243015575	0.0575586443613182
19_9927721_10977067	ENSG00000065989.11	PDE4A	Uterus	COVID19_HGI_C2_ALL_eur_leave_ukbb_23andme_20210107	19_10481532_A_G	0.938074	4.517e-05	2879	0.76348925426171	0.212902438900157	0.0172714401163802	0.00481469718596927	0.00152216953578304	0.120237575128021
19_9927721_10977067	ENSG00000065989.11	PDE4A	Brain_Nucleus_accumbens_basal_ganglia	COVID19_HGI_B2_ALL_leave_UKBB_23andme_20210107	19_10466123_C_T	0.708266	9.816e-08	2283	0.240245518145528	0.0582077040289837	0.535091942903817	0.129607500169672	0.0368473347519988	0.708848400763529
19_9927721_10977067	ENSG00000065989.11	PDE4A	Skin_Not_Sun_Exposed_Suprapubic	COVID19_HGI_A2_ALL_eur_leave_ukbb_23andme_20210107	19_10466123_C_T	0.835397	1.915e-09	3000	0.00256580092704909	0.00203662533422944	0.537650104274529	0.42673312459242	0.031014344871772	0.449335219044624
19_9927721_10977067	ENSG00000065989.11	PDE4A	Brain_Caudate_basal_ganglia	COVID19_HGI_A2_ALL_eur_leave_ukbb_23andme_20210107	19_10466123_C_T	0.888909	1.915e-09	2995	0.00347888300463088	0.00101300665204775	0.728981388910625	0.21221583306372	0.0543108883689761	0.4811251666574
19_9927721_10977067	ENSG00000065989.11	PDE4A	Heart_Left_Ventricle	COVID19_HGI_A2_ALL_leave_23andme_20210107	19_10427721_T_A	0.826834	4.581e-08	2548	0.032677505664071	0.0120244361308184	0.653119062558015	0.240268196838008	0.0619107988090873	0.356282647915679
19_9927721_10977067	ENSG00000065989.11	PDE4A	Brain_Hippocampus	COVID19_HGI_C2_ALL_eur_leave_23andme_20210107	19_10556897_C_T	0.150788	1.836e-05	2886	0.744324349839123	0.209265382326554	0.0334172921449529	0.00939160707585451	0.00360136861351548	0.32289291239594
19_9927721_10977067	ENSG00000065989.11	PDE4A	Brain_Putamen_basal_ganglia	COVID19_HGI_A2_ALL_eur_leave_ukbb_23andme_20210107	19_10466123_C_T	0.296141	1.915e-09	2988	0.00332270779981389	0.00108385440398576	0.696255341542643	0.227043498814148	0.0722945974394097	0.491185097127686
19_9927721_10977067	ENSG00000065989.11	PDE4A	Liver	COVID19_HGI_A2_ALL_eur_leave_23andme_20210107	19_10466123_C_T	0.2536	3.738e-09	2975	0.00966965181448087	0.00287988096065056	0.71047609596032	0.211533344638989	0.0654410266255598	0.600831001360166
19_9927721_10977067	ENSG00000065989.11	PDE4A	Adipose_Subcutaneous	COVID19_HGI_B1_ALL_eur_leave_ukbb_23andme_20210107	19_10714433_G_T	0.00801606	0.0001103	2697	0.557515232613405	0.185646583151891	0.176329983078621	0.0586941760516658	0.021814025104417	0.185304456175838
19_9927721_10977067	ENSG00000065989.11	PDE4A	Artery_Tibial	COVID19_HGI_B1_ALL_leave_23andme_20210107	19_10687492_C_T	0.00889258	0.003512	2609	0.709397692769489	0.215585968573595	0.0528123382528508	0.0160435098296486	0.00616049057441706	0.0409700530662035
19_9927721_10977067	ENSG00000065989.11	PDE4A	Artery_Aorta	COVID19_HGI_B2_ALL_eur_leave_ukbb_23andme_20210107	19_10427721_T_A	0.000326257	2.05e-10	2697	0.000220261513457401	7.78066432514374e-05	0.498415593575796	0.175738093885297	0.325548244382198	0.708653344140374
19_9927721_10977067	ENSG00000065989.11	PDE4A	Thyroid	COVID19_HGI_B2_ALL_eur_leave_ukbb_23andme_20210107	19_10427721_T_A	0.00690149	2.05e-10	2697	0.000278723191504749	8.06329769785352e-05	0.630704759794757	0.182272507323176	0.186663376713583	0.948122112782624
19_9927721_10977067	ENSG00000065989.11	PDE4A	Brain_Frontal_Cortex_BA9	COVID19_HGI_A2_ALL_leave_UKBB_23andme_20210107	19_10427721_T_A	0.0850649	1.204e-08	2553	0.0111770721670708	0.00301212897964044	0.718834891950493	0.193646759374386	0.0733291475284094	0.743467018747804
19_9927721_10977067	ENSG00000065989.11	PDE4A	Ovary	COVID19_HGI_C2_ALL_leave_23andme_20210107	19_10556897_C_T	0.914603	6.05e-06	2753	0.686273225645501	0.223982909436408	0.0633651500937411	0.0206751421087129	0.00570357271563756	0.399930611608699
19_9927721_10977067	ENSG00000065989.11	PDE4A	Spleen	COVID19_HGI_C2_ALL_leave_23andme_20210107	19_10556897_C_T	0.30018	6.05e-06	2753	0.703288538503878	0.206187106934811	0.0649362121909822	0.0190311622402718	0.00655698013005706	0.412367473535453
19_9927721_10977067	ENSG00000065989.11	PDE4A	Brain_Cortex	COVID19_HGI_C2_ALL_leave_23andme_20210107	19_10556897_C_T	0.868841	6.05e-06	2750	0.497384372669693	0.414312749392659	0.0459194161650653	0.0382459576078669	0.00413750416471617	0.381927645074281
19_9927721_10977067	ENSG00000065989.11	PDE4A	Vagina	COVID19_HGI_B1_ALL_leave_23andme_20210107	19_10474237_C_T	0.759552	0.0009212	2607	0.734655027908599	0.191137486578487	0.0546633356921122	0.0142166027402956	0.00532754708050638	0.0325004990310957
19_9927721_10977067	ENSG00000065989.11	PDE4A	Nerve_Tibial	COVID19_HGI_C2_ALL_leave_23andme_20210107	19_10556897_C_T	0.00746999	6.05e-06	2754	0.665010963320763	0.220732748293874	0.0614038658640304	0.0203488808498791	0.0325035416714536	0.404516593505111
19_9927721_10977067	ENSG00000065989.11	PDE4A	Adipose_Visceral_Omentum	COVID19_HGI_A2_ALL_leave_UKBB_23andme_20210107	19_10427721_T_A	0.0575528	1.204e-08	2554	0.0112506387876107	0.00255634155479485	0.723567212457396	0.164308786238705	0.0983170209614933	0.787404714256063
19_9927721_10977067	ENSG00000065989.11	PDE4A	Esophagus_Muscularis	COVID19_HGI_C2_ALL_leave_UKBB_23andme_20210107	19_10427721_T_A	0.0100068	0.0001974	2643	0.679693609232391	0.30271029950762	0.0109040491051283	0.00485442103075124	0.00183762112410918	0.232967152498483
19_9927721_10977067	ENSG00000065989.11	PDE4A	Brain_Substantia_nigra	COVID19_HGI_A2_ALL_leave_23andme_20210107	19_10466123_C_T	0.0421435	2.507e-08	2544	0.0336378237786484	0.00888055407792922	0.672310110281981	0.177385452825444	0.107786059035998	0.387872391932712
19_9927721_10977067	ENSG00000065989.11	PDE4A	Whole_Blood	COVID19_HGI_B1_ALL_leave_UKBB_23andme_20210107	19_10440898_T_A	4.81968e-10	0.4979	2310	0.681640960549299	0.260921292722366	0.0378715043284652	0.0144915333861936	0.00507470901367655	0.0437233875425413
19_9927721_10977067	ENSG00000065989.11	PDE4A	Ovary	COVID19_HGI_A2_ALL_leave_23andme_20210107	19_10427721_T_A	0.0201912	4.581e-08	2547	0.0332659035973376	0.0100830971375893	0.664879098233027	0.201438553809564	0.0903333472224817	0.430998960036929
19_9927721_10977067	ENSG00000065989.11	PDE4A	Brain_Hypothalamus	COVID19_HGI_A2_ALL_eur_leave_ukbb_23andme_20210107	19_10466123_C_T	0.67489	1.915e-09	2989	0.00347156494792227	0.00101193668844987	0.727447334033221	0.211989685836611	0.0560794784937956	0.515781747156737
19_9927721_10977067	ENSG00000065989.11	PDE4A	Artery_Coronary	COVID19_HGI_C2_ALL_leave_23andme_20210107	19_10556897_C_T	0.130086	6.05e-06	2753	0.727074519150973	0.181198135569198	0.0671319886393975	0.0167224495813647	0.00787290705906675	0.435097876121781
19_9927721_10977067	ENSG00000065989.11	PDE4A	Lung	COVID19_HGI_A2_ALL_leave_23andme_20210107	19_10427721_T_A	0.817005	4.581e-08	2548	0.0349838289265199	0.0106598274086871	0.699215104973596	0.213013806388461	0.0421274323027353	0.520636775849441
19_9927721_10977067	ENSG00000065989.11	PDE4A	Brain_Anterior_cingulate_cortex_BA24	COVID19_HGI_B1_ALL_leave_UKBB_23andme_20210107	19_10688076_A_G	0.520459	0.001526	2309	0.760015511514838	0.183188437025652	0.042198167776715	0.0101666985921886	0.00443118509060709	0.0293183050254484
19_9927721_10977067	ENSG00000065989.11	PDE4A	Esophagus_Muscularis	COVID19_HGI_B1_ALL_leave_UKBB_23andme_20210107	19_10688076_A_G	0.000241427	0.001526	2310	0.761199880623176	0.181375610089929	0.0422917433697309	0.0100720437949882	0.00506072212217561	0.22880609380323
19_9927721_10977067	ENSG00000065989.11	PDE4A	Breast_Mammary_Tissue	COVID19_HGI_B2_ALL_leave_UKBB_23andme_20210107	19_10466123_C_T	0.621215	9.816e-08	2283	0.249396701576326	0.0503707352019394	0.555474110944467	0.112156690145378	0.0326017621318898	0.690553028502234
19_9927721_10977067	ENSG00000065989.11	PDE4A	Brain_Caudate_basal_ganglia	COVID19_HGI_A2_ALL_leave_UKBB_23andme_20210107	19_10427721_T_A	0.431121	1.204e-08	2553	0.011511992331913	0.00283265243147049	0.74037563946483	0.182114410466503	0.0631653053052836	0.736958044709053
19_9927721_10977067	ENSG00000065989.11	PDE4A	Skin_Not_Sun_Exposed_Suprapubic	COVID19_HGI_C2_ALL_leave_23andme_20210107	19_10556897_C_T	0.0237547	6.05e-06	2754	0.510788885284201	0.392974491049821	0.0471637520684006	0.0362725457320608	0.0128003258655172	0.449403455766039
19_9927721_10977067	ENSG00000065989.11	PDE4A	Colon_Transverse	COVID19_HGI_B1_ALL_eur_leave_23andme_20210107	19_10474237_C_T	0.585316	0.0001851	2695	0.646943679484894	0.1966569673363	0.112335344919251	0.0341376029036665	0.00992640535588913	0.0665939982907127
19_9927721_10977067	ENSG00000065989.11	PDE4A	Colon_Transverse	COVID19_HGI_A2_ALL_leave_23andme_20210107	19_10427721_T_A	0.0515876	4.581e-08	2548	0.0345671087325258	0.00978498181240319	0.690886198072062	0.195501301620333	0.0692604097626761	0.594068470769847
19_9927721_10977067	ENSG00000065989.11	PDE4A	Artery_Coronary	COVID19_HGI_B2_ALL_eur_leave_ukbb_23andme_20210107	19_10427721_T_A	0.0161993	2.05e-10	2696	0.000319189993268833	7.77501979443848e-05	0.72227447782033	0.175834421140264	0.101494160848194	0.877685128571405
19_9927721_10977067	ENSG00000065989.11	PDE4A	Uterus	COVID19_HGI_A2_ALL_eur_leave_ukbb_23andme_20210107	19_10466123_C_T	0.506435	1.915e-09	2985	0.00345795741080393	0.00100052634131669	0.724596022715576	0.209593459003672	0.0613520345286316	0.510205409132374
19_9927721_10977067	ENSG00000065989.11	PDE4A	Breast_Mammary_Tissue	COVID19_HGI_B1_ALL_eur_leave_23andme_20210107	19_10636320_C_T	0.0107656	0.000481	2695	0.674866040277325	0.163416118932026	0.117183785564154	0.0283594114663182	0.0161746437601758	0.0809434840187052
19_9927721_10977067	ENSG00000065989.11	PDE4A	Thyroid	COVID19_HGI_B1_ALL_eur_leave_ukbb_23andme_20210107	19_10714433_G_T	0.00923432	0.0001103	2697	0.580035073759455	0.166445665648569	0.183452520681051	0.0526257150549235	0.0174410248560017	0.215930181755832
19_9927721_10977067	ENSG00000065989.11	PDE4A	Artery_Tibial	COVID19_HGI_B2_ALL_eur_leave_23andme_20210107	19_10427721_T_A	0.00161713	1.612e-06	2697	0.199783090077193	0.0639714245967483	0.497729183761441	0.159295854471878	0.0792204470927403	0.369178474738758
19_9927721_10977067	ENSG00000065989.11	PDE4A	Brain_Frontal_Cortex_BA9	COVID19_HGI_B1_ALL_eur_leave_ukbb_23andme_20210107	19_10653070_G_C	0.113725	7.366e-05	2694	0.578188925541667	0.163608187596945	0.182775464050534	0.0516956303216912	0.0237317924891628	0.0821215894087619
19_9927721_10977067	ENSG00000065989.11	PDE4A	Prostate	COVID19_HGI_B1_ALL_leave_23andme_20210107	19_10474237_C_T	0.294093	0.0009212	2606	0.741255073860905	0.184772845863521	0.0551446691032483	0.0137408394984678	0.00508657167385798	0.0368494668117487
19_9927721_10977067	ENSG00000065989.11	PDE4A	Pituitary	COVID19_HGI_B1_ALL_leave_23andme_20210107	19_10474237_C_T	0.770844	0.0009212	2608	0.727906265342174	0.197297067846044	0.0541802616046328	0.0146794796709272	0.00593692553622263	0.0271831835822198
19_9927721_10977067	ENSG00000065989.11	PDE4A	Cells_Transformed_fibroblasts	COVID19_HGI_C2_ALL_leave_UKBB_23andme_20210107	19_10427721_T_A	0.0459686	0.0001974	2643	0.718198777925184	0.264494421464814	0.0115217719210036	0.00424163341337781	0.00154339527562047	0.149288538202061
19_9927721_10977067	ENSG00000065989.11	PDE4A	Artery_Tibial	COVID19_HGI_A2_ALL_eur_leave_ukbb_23andme_20210107	19_10427721_T_A	0.00161713	9.041e-09	3000	0.00290275987293502	0.00112707471768046	0.608258081098424	0.236020894570063	0.151691189740897	0.698678569587542
19_9927721_10977067	ENSG00000065989.11	PDE4A	Whole_Blood	COVID19_HGI_B1_ALL_eur_leave_ukbb_23andme_20210107	19_10653070_G_C	0.0869253	7.366e-05	2697	0.515576773393424	0.228603890459895	0.163065757507711	0.0722819836178072	0.0204715950211628	0.0985838384824185
19_9927721_10977067	ENSG00000065989.11	PDE4A	Brain_Anterior_cingulate_cortex_BA24	COVID19_HGI_C2_ALL_eur_leave_ukbb_23andme_20210107	19_10481532_A_G	0.253917	4.517e-05	2888	0.751648087575326	0.224607082336394	0.0169918387557038	0.00507581505650586	0.00167717627607053	0.151723131936249
19_9927721_10977067	ENSG00000065989.11	PDE4A	Muscle_Skeletal	COVID19_HGI_C2_ALL_leave_23andme_20210107	19_10556897_C_T	0.468768	6.05e-06	2754	0.747113955653286	0.163932037420029	0.0689848553608758	0.0151318467376293	0.00483730482818061	0.417347268872382
19_9927721_10977067	ENSG00000065989.11	PDE4A	Breast_Mammary_Tissue	COVID19_HGI_B1_ALL_eur_leave_ukbb_23andme_20210107	19_10653070_G_C	0.0329424	7.366e-05	2697	0.590600084425238	0.143089660946866	0.186794004541842	0.0452218636834207	0.0342943864026322	0.117953473928018
19_9927721_10977067	ENSG00000065989.11	PDE4A	Esophagus_Muscularis	COVID19_HGI_B2_ALL_eur_leave_23andme_20210107	19_10596988_C_A	4.76445e-07	1.004e-05	2697	0.206050450605059	0.0606182187431408	0.51334335930887	0.150952036591648	0.0690359347512822	0.229185290127674
19_9927721_10977067	ENSG00000065989.11	PDE4A	Liver	COVID19_HGI_A2_ALL_eur_leave_ukbb_23andme_20210107	19_10466123_C_T	0.2536	1.915e-09	2998	0.00340683835037491	0.00102202892394523	0.71388442306119	0.21409300144952	0.0675937082149698	0.541675671618286
19_9927721_10977067	ENSG00000065989.11	PDE4A	Nerve_Tibial	COVID19_HGI_C2_ALL_eur_leave_23andme_20210107	19_10556897_C_T	0.00746999	1.836e-05	2889	0.698811200422061	0.244093233875126	0.0314850889554668	0.0109830457278311	0.0146274310195142	0.331871381131395
19_9927721_10977067	ENSG00000065989.11	PDE4A	Skin_Sun_Exposed_Lower_leg	COVID19_HGI_A2_ALL_leave_23andme_20210107	19_10427721_T_A	0.00424179	4.581e-08	2548	0.0337570996117301	0.00633497310039846	0.674696700529744	0.126457142955477	0.158754083802651	0.867299454454947
19_9927721_10977067	ENSG00000065989.11	PDE4A	Adipose_Subcutaneous	COVID19_HGI_B2_ALL_eur_leave_23andme_20210107	19_10466123_C_T	0.973104	1.268e-07	2697	0.207725505281539	0.0702486220914399	0.517516503274949	0.174984232636419	0.0295251367156537	0.342630306681246
19_9927721_10977067	ENSG00000065989.11	PDE4A	Skin_Not_Sun_Exposed_Suprapubic	COVID19_HGI_B2_ALL_leave_23andme_20210107	19_10427721_T_A	0.525085	1.017e-06	2563	0.370767997697177	0.27787297044063	0.191133155986055	0.143228207239569	0.0169976686365678	0.617090930520748
19_9927721_10977067	ENSG00000065989.11	PDE4A	Brain_Anterior_cingulate_cortex_BA24	COVID19_HGI_A2_ALL_eur_leave_23andme_20210107	19_10466123_C_T	0.0647414	3.738e-09	2969	0.00922054725431051	0.00282771357493878	0.677477811100806	0.20766286165697	0.102811066412974	0.664535846472319
19_9927721_10977067	ENSG00000065989.11	PDE4A	Cells_EBV-transformed_lymphocytes	COVID19_HGI_B2_ALL_eur_leave_23andme_20210107	19_10466123_C_T	0.19249	1.268e-07	2690	0.213559023086593	0.0571051231553102	0.532041929160044	0.14221153528553	0.0550823893125227	0.458766265710284
19_9927721_10977067	ENSG00000065989.11	PDE4A	Brain_Frontal_Cortex_BA9	COVID19_HGI_B2_ALL_leave_23andme_20210107	19_10427721_T_A	0.0850649	1.017e-06	2559	0.50472171490729	0.136834765418391	0.26016625515944	0.0705057273059353	0.0277715372089443	0.713451662461114
19_9927721_10977067	ENSG00000065989.11	PDE4A	Nerve_Tibial	COVID19_HGI_C2_ALL_leave_UKBB_23andme_20210107	19_10469975_A_C	0.00181591	0.0005871	2643	0.74287350058271	0.237804367866464	0.01191761849637	0.00381140598871558	0.0035931070657405	0.133992672226751
19_9927721_10977067	ENSG00000065989.11	PDE4A	Whole_Blood	COVID19_HGI_B1_ALL_leave_23andme_20210107	19_9942123_G_T	8.19671e-05	0.09949	2609	0.651653981730053	0.272412748950023	0.0485135078077107	0.020273091606274	0.00714666990593953	0.0608488945524724
19_9927721_10977067	ENSG00000065989.11	PDE4A	Cells_EBV-transformed_lymphocytes	COVID19_HGI_B2_ALL_leave_UKBB_23andme_20210107	19_10466123_C_T	0.19249	9.816e-08	2280	0.238470999573213	0.0540953837479849	0.531134921712437	0.120428160913844	0.0558705340525224	0.732371998325328
19_9927721_10977067	ENSG00000065989.11	PDE4A	Brain_Cerebellar_Hemisphere	COVID19_HGI_B2_ALL_leave_23andme_20210107	19_10427721_T_A	0.427526	1.017e-06	2562	0.516626949788716	0.126997119739239	0.266322102571074	0.0654426277103167	0.0246112001906546	0.684807671036648
19_9927721_10977067	ENSG00000065989.11	PDE4A	Skin_Not_Sun_Exposed_Suprapubic	COVID19_HGI_B2_ALL_leave_UKBB_23andme_20210107	19_10466123_C_T	0.835397	9.816e-08	2283	0.176366289897919	0.127262386881355	0.39281557238895	0.283427731406082	0.0201280194256947	0.659677769264989
19_9927721_10977067	ENSG00000065989.11	PDE4A	Colon_Sigmoid	COVID19_HGI_C2_ALL_leave_23andme_20210107	19_10556897_C_T	0.498013	6.05e-06	2752	0.710941884155563	0.199088604171022	0.0656374893037246	0.0183748365442983	0.00595718582539291	0.386481142631534
19_9927721_10977067	ENSG00000065989.11	PDE4A	Adrenal_Gland	COVID19_HGI_B1_ALL_leave_UKBB_23andme_20210107	19_10638076_A_G	5.55869e-05	0.1352	2310	0.675857432794982	0.265850251455321	0.0375501754925265	0.0147644800020901	0.00597766025508107	0.0390579732051755
19_9927721_10977067	ENSG00000065989.11	PDE4A	Nerve_Tibial	COVID19_HGI_C2_ALL_eur_leave_ukbb_23andme_20210107	19_10481532_A_G	0.0079247	4.517e-05	2890	0.720268066992331	0.251648026811829	0.0163294854298223	0.00569915780364862	0.00605526296236919	0.325262739279175
19_9927721_10977067	ENSG00000065989.11	PDE4A	Heart_Left_Ventricle	COVID19_HGI_A2_ALL_eur_leave_ukbb_23andme_20210107	19_10466123_C_T	0.260887	1.915e-09	3000	0.00315611903128727	0.00130803340442743	0.66134816165415	0.274031371547777	0.0601563143623585	0.500994493648054
19_9927721_10977067	ENSG00000065989.11	PDE4A	Brain_Anterior_cingulate_cortex_BA24	COVID19_HGI_B1_ALL_leave_23andme_20210107	19_10474237_C_T	0.367642	0.0009212	2606	0.728164816606766	0.197276343181403	0.0541357088033873	0.0146608274910039	0.00576230391743917	0.0312255721348761
19_9927721_10977067	ENSG00000065989.11	PDE4A	Brain_Nucleus_accumbens_basal_ganglia	COVID19_HGI_B1_ALL_leave_23andme_20210107	19_10474237_C_T	0.295188	0.0009212	2609	0.726695865429811	0.199041804016601	0.0541001306364524	0.0148126618359678	0.00534953808116761	0.0343085176736159
19_9927721_10977067	ENSG00000065989.11	PDE4A	Breast_Mammary_Tissue	COVID19_HGI_C2_ALL_eur_leave_23andme_20210107	19_10556897_C_T	0.745552	1.836e-05	2889	0.757407056876517	0.196900799472782	0.0341251378725077	0.00886870957914522	0.00269829619904816	0.2757011170371
19_9927721_10977067	ENSG00000065989.11	PDE4A	Adrenal_Gland	COVID19_HGI_A2_ALL_leave_UKBB_23andme_20210107	19_10466123_C_T	0.00509975	1.796e-08	2554	0.00874964565231888	0.00390770265262066	0.562719756109322	0.251144297115986	0.173478598469752	0.470254015699228
19_9927721_10977067	ENSG00000065989.11	PDE4A	Nerve_Tibial	COVID19_HGI_B2_ALL_eur_leave_23andme_20210107	19_10466123_C_T	0.0847004	1.268e-07	2697	0.198892766692589	0.0642197398204485	0.495511078458677	0.159912250367703	0.081464164660582	0.398492906787609
19_9927721_10977067	ENSG00000065989.11	PDE4A	Liver	COVID19_HGI_A2_ALL_leave_23andme_20210107	19_10427721_T_A	0.243382	4.581e-08	2548	0.035451785919637	0.00897098752078855	0.708568071990236	0.179233638123556	0.0677755164457828	0.431052937603233
19_9927721_10977067	ENSG00000065989.11	PDE4A	Testis	COVID19_HGI_B1_ALL_eur_leave_ukbb_23andme_20210107	19_10714433_G_T	0.309936	0.0001103	2697	0.521690673344514	0.226905284909185	0.16499945153409	0.0717505690758806	0.0146540211363305	0.073952443077339
19_9927721_10977067	ENSG00000065989.11	PDE4A	Adipose_Subcutaneous	COVID19_HGI_B1_ALL_eur_leave_23andme_20210107	19_10474237_C_T	0.722671	0.0001851	2695	0.629815961794755	0.209628552314822	0.109361286843696	0.0363851071232851	0.0148090919234412	0.0401803211710115
19_9927721_10977067	ENSG00000065989.11	PDE4A	Liver	COVID19_HGI_C2_ALL_leave_23andme_20210107	19_10556897_C_T	0.0112386	6.05e-06	2753	0.707225628205744	0.194677637923159	0.0653002621160373	0.0179603337052226	0.0148361380498373	0.466964062610679
19_9927721_10977067	ENSG00000065989.11	PDE4A	Adipose_Visceral_Omentum	COVID19_HGI_B2_ALL_eur_leave_ukbb_23andme_20210107	19_10427721_T_A	0.0575528	2.05e-10	2697	0.000318076931647338	7.76272843484866e-05	0.719755803913682	0.175553487414763	0.104295004455559	0.864831319456208
19_9927721_10977067	ENSG00000065989.11	PDE4A	Cells_Transformed_fibroblasts	COVID19_HGI_C2_ALL_leave_23andme_20210107	19_10556897_C_T	0.0719712	6.05e-06	2754	0.656918546495024	0.249299649805606	0.0606566516003705	0.0230089964619537	0.0101161556370458	0.410868651342423
19_9927721_10977067	ENSG00000065989.11	PDE4A	Brain_Hippocampus	COVID19_HGI_A2_ALL_leave_23andme_20210107	19_10427721_T_A	0.513213	4.581e-08	2547	0.0357104549777433	0.00884630486636084	0.713737582802135	0.176744330405189	0.0649613269485724	0.415923154235066
19_9927721_10977067	ENSG00000065989.11	PDE4A	Lung	COVID19_HGI_C2_ALL_leave_UKBB_23andme_20210107	19_10556897_C_T	0.0627397	0.0002649	2643	0.733143919543098	0.249676913719912	0.0117615307709784	0.00400405195316269	0.00141358401284825	0.111512830548231
19_9927721_10977067	ENSG00000065989.11	PDE4A	Thyroid	COVID19_HGI_C2_ALL_leave_UKBB_23andme_20210107	19_10427721_T_A	0.00690149	0.0001974	2643	0.759635154941307	0.222973197220638	0.0121865189240432	0.00357543894595317	0.00162968996805854	0.3563762073585
19_9927721_10977067	ENSG00000065989.11	PDE4A	Brain_Substantia_nigra	COVID19_HGI_C2_ALL_leave_UKBB_23andme_20210107	19_10427721_T_A	0.0712888	0.0001974	2630	0.772457052167803	0.21050348375297	0.0123267228598772	0.00335781967331267	0.00135492154603698	0.132856620380535
19_9927721_10977067	ENSG00000065989.11	PDE4A	Artery_Tibial	COVID19_HGI_A2_ALL_leave_UKBB_23andme_20210107	19_10427721_T_A	0.00161713	1.204e-08	2554	0.00872565908488994	0.00260587471304928	0.561177097593781	0.167332591975497	0.260158776632783	0.925043357647117
19_9927721_10977067	ENSG00000065989.11	PDE4A	Brain_Hippocampus	COVID19_HGI_B2_ALL_leave_23andme_20210107	19_10427721_T_A	0.513213	1.017e-06	2560	0.515197976334108	0.128089955517516	0.265568252642229	0.0660011758444541	0.0251426396616926	0.66213729147089
19_9927721_10977067	ENSG00000065989.11	PDE4A	Brain_Cerebellar_Hemisphere	COVID19_HGI_B2_ALL_eur_leave_ukbb_23andme_20210107	19_10427721_T_A	0.427526	2.05e-10	2692	0.000327171719612977	8.51663408219334e-05	0.740335806539792	0.192650824843034	0.0666010305567393	0.820597457721532
19_9927721_10977067	ENSG00000065989.11	PDE4A	Brain_Cerebellum	COVID19_HGI_A2_ALL_eur_leave_23andme_20210107	19_10466123_C_T	0.702456	3.738e-09	2972	0.00983616353380196	0.00291273856707037	0.722709826969302	0.213962209418488	0.0505790615113378	0.562742194746969
19_9927721_10977067	ENSG00000065989.11	PDE4A	Pancreas	COVID19_HGI_A2_ALL_eur_leave_ukbb_23andme_20210107	19_10466123_C_T	0.757548	1.915e-09	3000	0.00346581226565264	0.00105088681198071	0.726242751875206	0.220158728569539	0.0490818204776217	0.46312843061344
19_9927721_10977067	ENSG00000065989.11	PDE4A	Breast_Mammary_Tissue	COVID19_HGI_B1_ALL_leave_23andme_20210107	19_10474237_C_T	0.119835	0.0009212	2609	0.750702789586498	0.174986362127697	0.0558873676290394	0.0130217606749863	0.00540171998177962	0.0426980404461444
19_9927721_10977067	ENSG00000065989.11	PDE4A	Brain_Substantia_nigra	COVID19_HGI_B2_ALL_eur_leave_ukbb_23andme_20210107	19_10427721_T_A	0.0712888	2.05e-10	2680	0.000314655190552952	8.73531169676788e-05	0.712012911106266	0.197575717991413	0.0900093625948005	0.676568649536477
19_9927721_10977067	ENSG00000065989.11	PDE4A	Muscle_Skeletal	COVID19_HGI_B2_ALL_eur_leave_ukbb_23andme_20210107	19_10427721_T_A	0.0148515	2.05e-10	2697	0.000298273592770661	6.42839884846155e-05	0.67494410373933	0.145284688890682	0.179408649788731	0.917904221753781
19_9927721_10977067	ENSG00000065989.11	PDE4A	Artery_Coronary	COVID19_HGI_A2_ALL_eur_leave_23andme_20210107	19_10466123_C_T	0.395798	3.738e-09	2975	0.00986226989381755	0.002679569961584	0.724629037635155	0.196815051184848	0.0660140713245953	0.515132789405062
19_9927721_10977067	ENSG00000065989.11	PDE4A	Skin_Not_Sun_Exposed_Suprapubic	COVID19_HGI_B2_ALL_eur_leave_23andme_20210107	19_10466123_C_T	0.835397	1.268e-07	2697	0.159024325981013	0.121259687333508	0.396184922048008	0.302078616062501	0.0214524485749699	0.384867594568801
19_9927721_10977067	ENSG00000065989.11	PDE4A	Vagina	COVID19_HGI_B1_ALL_leave_UKBB_23andme_20210107	19_10688076_A_G	0.00153866	0.001526	2309	0.76706797634982	0.176162960464526	0.0425954668985911	0.00977797541086984	0.00439562087619273	0.0586515573314117
19_9927721_10977067	ENSG00000065989.11	PDE4A	Liver	COVID19_HGI_B1_ALL_eur_leave_23andme_20210107	19_10474237_C_T	0.987873	0.0001851	2693	0.665199111039197	0.178455762265797	0.11546581902221	0.030966588011168	0.00991271966162854	0.0720162163870105
19_9927721_10977067	ENSG00000065989.11	PDE4A	Cells_EBV-transformed_lymphocytes	COVID19_HGI_B1_ALL_leave_23andme_20210107	19_10474237_C_T	0.401968	0.0009212	2601	0.735561865950146	0.190448031731763	0.0545792085921833	0.0141260933079778	0.00528480041792972	0.0336804000381918
19_9927721_10977067	ENSG00000065989.11	PDE4A	Pituitary	COVID19_HGI_A2_ALL_eur_leave_23andme_20210107	19_10466123_C_T	0.962048	3.738e-09	2975	0.00974997984544602	0.00304479647323323	0.716378412539123	0.223668839248175	0.0471579718940223	0.560089991538703
19_9927721_10977067	ENSG00000065989.11	PDE4A	Adipose_Visceral_Omentum	COVID19_HGI_A2_ALL_leave_23andme_20210107	19_10427721_T_A	0.0575528	4.581e-08	2548	0.0356432508389942	0.00807972924432655	0.712394844753396	0.161405528099249	0.0824766470640347	0.56038419275275
19_9927721_10977067	ENSG00000065989.11	PDE4A	Artery_Aorta	COVID19_HGI_C2_ALL_eur_leave_23andme_20210107	19_10481532_A_G	0.000785527	0.0003557	2889	0.690755731064625	0.26104684902603	0.031122148050765	0.0117562028673555	0.00531906899122438	0.216076515593581
19_9927721_10977067	ENSG00000065989.11	PDE4A	Nerve_Tibial	COVID19_HGI_B2_ALL_leave_UKBB_23andme_20210107	19_10466123_C_T	0.0847004	9.816e-08	2283	0.224729252430689	0.0604195118237626	0.500533009892066	0.134490816074582	0.0798274097789011	0.666297901570275
19_9927721_10977067	ENSG00000065989.11	PDE4A	Esophagus_Gastroesophageal_Junction	COVID19_HGI_B2_ALL_eur_leave_ukbb_23andme_20210107	19_10427721_T_A	0.00916808	2.05e-10	2697	0.000293843968622873	8.53812721664303e-05	0.664920592530849	0.193062144043873	0.14163803818449	0.938226563270472
19_9927721_10977067	ENSG00000065989.11	PDE4A	Brain_Hypothalamus	COVID19_HGI_A2_ALL_eur_leave_23andme_20210107	19_10466123_C_T	0.67489	3.738e-09	2967	0.00985261592072266	0.0028502477100854	0.723917834952794	0.209367035704343	0.0540122657120551	0.575044326877909
19_9927721_10977067	ENSG00000065989.11	PDE4A	Breast_Mammary_Tissue	COVID19_HGI_A2_ALL_eur_leave_23andme_20210107	19_10466123_C_T	0.621215	3.738e-09	2977	0.0100847964690727	0.00271009133229026	0.740979257425447	0.199076498712984	0.0471493560602065	0.527022433056461
19_9927721_10977067	ENSG00000065989.11	PDE4A	Esophagus_Muscularis	COVID19_HGI_A2_ALL_eur_leave_ukbb_23andme_20210107	19_10427721_T_A	0.0100068	9.041e-09	3000	0.002931945125619	0.00141843033120693	0.614373697467331	0.297140488436076	0.0841354386397675	0.585554252390633
19_9927721_10977067	ENSG00000065989.11	PDE4A	Esophagus_Gastroesophageal_Junction	COVID19_HGI_B1_ALL_leave_UKBB_23andme_20210107	19_10688076_A_G	0.00306111	0.001526	2310	0.752764812739741	0.190264474976409	0.0418230967825291	0.0105663825216275	0.00458123297969324	0.0703638736693194
19_9927721_10977067	ENSG00000065989.11	PDE4A	Brain_Cortex	COVID19_HGI_B1_ALL_leave_23andme_20210107	19_10652607_C_T	2.22819e-06	0.1248	2605	0.508525174822865	0.413077658137404	0.037794121296994	0.0306904497255953	0.00991259601714133	0.0843767925461634
19_9927721_10977067	ENSG00000065989.11	PDE4A	Adrenal_Gland	COVID19_HGI_B1_ALL_eur_leave_23andme_20210107	19_10638076_A_G	5.55869e-05	0.02095	2693	0.575355426740012	0.26143809272534	0.0998867813400853	0.0453700111938306	0.017949688000732	0.0483906152069098
19_9927721_10977067	ENSG00000065989.11	PDE4A	Small_Intestine_Terminal_Ileum	COVID19_HGI_A2_ALL_leave_23andme_20210107	19_10427721_T_A	0.907492	4.581e-08	2541	0.0354951978406986	0.00939977005502211	0.709433735530863	0.187813019727372	0.0578582768460451	0.451103066321873
19_9927721_10977067	ENSG00000065989.11	PDE4A	Brain_Nucleus_accumbens_basal_ganglia	COVID19_HGI_C2_ALL_leave_UKBB_23andme_20210107	19_10427721_T_A	0.898511	0.0001974	2643	0.769720797333959	0.213297795079543	0.0123483187974162	0.00342063762948125	0.00121245115960061	0.118362834461788
19_9927721_10977067	ENSG00000065989.11	PDE4A	Brain_Cortex	COVID19_HGI_B1_ALL_eur_leave_23andme_20210107	19_10652607_C_T	2.22819e-06	0.04988	2690	0.456499384546967	0.374541263018336	0.079203577401637	0.0649588787005566	0.0247968963325043	0.0725690460134393
19_9927721_10977067	ENSG00000065989.11	PDE4A	Heart_Left_Ventricle	COVID19_HGI_B2_ALL_eur_leave_23andme_20210107	19_10466123_C_T	0.260887	1.268e-07	2697	0.196537028497887	0.0752132085807039	0.489642115032633	0.187330993288707	0.0512766546000689	0.349864629543886
19_9927721_10977067	ENSG00000065989.11	PDE4A	Brain_Hippocampus	COVID19_HGI_A2_ALL_leave_UKBB_23andme_20210107	19_10427721_T_A	0.513213	1.204e-08	2553	0.0114326868648133	0.00283865741900334	0.735275209749662	0.18249581358302	0.0679576323835023	0.675449126335886
19_9927721_10977067	ENSG00000065989.11	PDE4A	Brain_Caudate_basal_ganglia	COVID19_HGI_A2_ALL_leave_23andme_20210107	19_10427721_T_A	0.431121	4.581e-08	2547	0.0360883005473896	0.00885562032652907	0.721289710804284	0.176938700728846	0.0568276675929518	0.483913232604849
19_9927721_10977067	ENSG00000065989.11	PDE4A	Nerve_Tibial	COVID19_HGI_B2_ALL_eur_leave_ukbb_23andme_20210107	19_10427721_T_A	0.0479589	2.05e-10	2697	0.000295680366386418	9.54711250444793e-05	0.669076058762746	0.215920848414279	0.114611941331545	0.803127204159373
19_9927721_10977067	ENSG00000065989.11	PDE4A	Adipose_Subcutaneous	COVID19_HGI_A2_ALL_leave_UKBB_23andme_20210107	19_10427721_T_A	0.121697	1.204e-08	2554	0.0108598632176425	0.00339084521099478	0.698435093722086	0.218007592272007	0.0693066055772705	0.847096640856345
19_9927721_10977067	ENSG00000065989.11	PDE4A	Cells_EBV-transformed_lymphocytes	COVID19_HGI_B1_ALL_leave_UKBB_23andme_20210107	19_10688076_A_G	0.993344	0.001526	2306	0.767090809821292	0.176678291303281	0.0423974992791462	0.00976102666392973	0.00407237293235105	0.0322998480666064
19_9927721_10977067	ENSG00000065989.11	PDE4A	Brain_Cerebellum	COVID19_HGI_B2_ALL_eur_leave_23andme_20210107	19_10466123_C_T	0.702456	1.268e-07	2696	0.217237068328136	0.0583269893282031	0.541211657003472	0.145274481381396	0.037949803958793	0.41850043636658
19_9927721_10977067	ENSG00000065989.11	PDE4A	Brain_Nucleus_accumbens_basal_ganglia	COVID19_HGI_A2_ALL_eur_leave_ukbb_23andme_20210107	19_10466123_C_T	0.708266	1.915e-09	2993	0.0034304427852346	0.00106854876799408	0.71883077485083	0.223855813985209	0.0528144196107331	0.509441850673032
19_9927721_10977067	ENSG00000065989.11	PDE4A	Brain_Caudate_basal_ganglia	COVID19_HGI_C2_ALL_leave_23andme_20210107	19_10556897_C_T	0.409345	6.05e-06	2753	0.718277444362294	0.191694121025404	0.0663181305656879	0.0176929872205144	0.00601731682609961	0.426191358162546
19_9927721_10977067	ENSG00000065989.11	PDE4A	Esophagus_Gastroesophageal_Junction	COVID19_HGI_A2_ALL_leave_UKBB_23andme_20210107	19_10427721_T_A	0.00916808	1.204e-08	2554	0.0104738968096423	0.00287569947518238	0.673612268706458	0.184817887471633	0.128220247537084	0.89641543030503
19_9927721_10977067	ENSG00000065989.11	PDE4A	Adrenal_Gland	COVID19_HGI_B2_ALL_eur_leave_ukbb_23andme_20210107	19_10466123_C_T	0.00509975	3.687e-10	2696	0.000259164484329017	0.000121447186122863	0.586446620081732	0.274676519414235	0.138496248833583	0.513037718001098
19_9927721_10977067	ENSG00000065989.11	PDE4A	Esophagus_Gastroesophageal_Junction	COVID19_HGI_B2_ALL_eur_leave_23andme_20210107	19_10466123_C_T	0.765652	1.268e-07	2697	0.212572719891254	0.0617665536483663	0.529592601258407	0.153839745912328	0.042228379289645	0.32297912523971
19_9927721_10977067	ENSG00000065989.11	PDE4A	Adrenal_Gland	COVID19_HGI_C2_ALL_eur_leave_ukbb_23andme_20210107	19_10481532_A_G	0.412723	4.517e-05	2888	0.654975248189715	0.321185572988665	0.0148452327845687	0.00727806241523798	0.00171588362181374	0.0967698528715455
19_9927721_10977067	ENSG00000065989.11	PDE4A	Brain_Anterior_cingulate_cortex_BA24	COVID19_HGI_C2_ALL_eur_leave_23andme_20210107	19_10556897_C_T	0.982298	1.836e-05	2887	0.734592016261085	0.219438289708336	0.0330718546138246	0.00987624615440274	0.00302159326235212	0.276990853167307
19_9927721_10977067	ENSG00000065989.11	PDE4A	Pituitary	COVID19_HGI_C2_ALL_eur_leave_23andme_20210107	19_10556897_C_T	0.602471	1.836e-05	2888	0.731881632498432	0.222219649936938	0.0329724076596999	0.0100084235141358	0.0029178863907951	0.289688320808085
19_9927721_10977067	ENSG00000065989.11	PDE4A	Brain_Nucleus_accumbens_basal_ganglia	COVID19_HGI_A2_ALL_leave_UKBB_23andme_20210107	19_10427721_T_A	0.898511	1.204e-08	2554	0.0113594831523212	0.00304262047158319	0.730567367297671	0.195621961597351	0.0594085674810737	0.718429779953709
19_9927721_10977067	ENSG00000065989.11	PDE4A	Cells_Transformed_fibroblasts	COVID19_HGI_C2_ALL_eur_leave_ukbb_23andme_20210107	19_10542807_G_A	2.66882e-11	0.582	2890	0.700250538427428	0.275910219044695	0.0158756600333882	0.00625356090919914	0.00171002158528963	0.0825506413636452
19_9927721_10977067	ENSG00000065989.11	PDE4A	Heart_Atrial_Appendage	COVID19_HGI_C2_ALL_eur_leave_23andme_20210107	19_10556897_C_T	0.217704	1.836e-05	2889	0.760255820573689	0.193401631807654	0.034253489533678	0.00871037343884398	0.00337868464613505	0.31743905007038
19_9927721_10977067	ENSG00000065989.11	PDE4A	Cells_Transformed_fibroblasts	COVID19_HGI_B1_ALL_leave_23andme_20210107	19_10631375_A_G	0.000202591	0.09343	2609	0.709509645453458	0.215536553519676	0.0528206727640485	0.0160398983011012	0.00609322996171699	0.0340885541008879
19_9927721_10977067	ENSG00000065989.11	PDE4A	Brain_Spinal_cord_cervical_c-1	COVID19_HGI_B2_ALL_eur_leave_ukbb_23andme_20210107	19_10427721_T_A	0.872545	2.05e-10	2678	0.000322434810317257	8.87377103359654e-05	0.729616914029159	0.200729592984059	0.0692423204661285	0.758956700655899
19_9927721_10977067	ENSG00000065989.11	PDE4A	Testis	COVID19_HGI_B1_ALL_leave_UKBB_23andme_20210107	19_10688076_A_G	0.179357	0.001526	2310	0.678874309701459	0.264140179999857	0.0377177911046078	0.0146708503961742	0.00459686879790129	0.0296035084319552
19_9927721_10977067	ENSG00000065989.11	PDE4A	Whole_Blood	COVID19_HGI_B2_ALL_eur_leave_23andme_20210107	19_10466123_C_T	0.823292	1.268e-07	2697	0.193033842532811	0.0861333871216397	0.480914460002931	0.214562878487728	0.0253554318548902	0.394172127233314
19_9927721_10977067	ENSG00000065989.11	PDE4A	Stomach	COVID19_HGI_A2_ALL_leave_23andme_20210107	19_10427721_T_A	0.384759	4.581e-08	2548	0.0327893483873422	0.012626847977122	0.655354441700101	0.252323492246343	0.0469058696890915	0.529884473852423
19_9927721_10977067	ENSG00000065989.11	PDE4A	Brain_Cerebellum	COVID19_HGI_A2_ALL_leave_UKBB_23andme_20210107	19_10427721_T_A	0.770294	1.204e-08	2554	0.0114747981987192	0.00292185213053258	0.737983673896055	0.187854578364607	0.0597650974100875	0.720925625577325
19_9927721_10977067	ENSG00000065989.11	PDE4A	Artery_Aorta	COVID19_HGI_A2_ALL_eur_leave_ukbb_23andme_20210107	19_10466123_C_T	0.00605168	1.915e-09	3000	0.00220529049696061	0.000857901515752855	0.462107037668795	0.179413339024057	0.355416431294435	0.58800137230504
19_9927721_10977067	ENSG00000065989.11	PDE4A	Brain_Spinal_cord_cervical_c-1	COVID19_HGI_A2_ALL_leave_23andme_20210107	19_10427721_T_A	0.872545	4.581e-08	2544	0.0351715395294072	0.00919878478020075	0.702965413252645	0.183785101385615	0.0688791610521323	0.380563422809804
19_9927721_10977067	ENSG00000065989.11	PDE4A	Whole_Blood	COVID19_HGI_A2_ALL_leave_UKBB_23andme_20210107	19_10427721_T_A	0.479396	1.204e-08	2554	0.0103025079164988	0.00426316703228426	0.662589660479572	0.274130196082536	0.0487144684891097	0.782694352578602
19_9927721_10977067	ENSG00000065989.11	PDE4A	Muscle_Skeletal	COVID19_HGI_C2_ALL_eur_leave_23andme_20210107	19_10556897_C_T	0.468768	1.836e-05	2889	0.772409323963088	0.182019547891244	0.034801068243213	0.00819835818252977	0.00257170171992533	0.285154925587516
19_9927721_10977067	ENSG00000065989.11	PDE4A	Adrenal_Gland	COVID19_HGI_B1_ALL_eur_leave_ukbb_23andme_20210107	19_10653070_G_C	0.0996113	7.366e-05	2695	0.509651968383937	0.231671146055388	0.161173099614893	0.0732397651940883	0.0242640207516931	0.0776266904757809
19_9927721_10977067	ENSG00000065989.11	PDE4A	Brain_Anterior_cingulate_cortex_BA24	COVID19_HGI_B2_ALL_leave_23andme_20210107	19_10427721_T_A	0.971243	1.017e-06	2555	0.507881513744346	0.135161679210459	0.261767301022615	0.0696381536873725	0.0255513523352075	0.607224313007646
19_9927721_10977067	ENSG00000065989.11	PDE4A	Brain_Hippocampus	COVID19_HGI_B2_ALL_eur_leave_23andme_20210107	19_10466123_C_T	0.33273	1.268e-07	2694	0.216090465174379	0.0565323516213736	0.538336318128852	0.140788216014455	0.0482526490609397	0.440315715954102
19_9927721_10977067	ENSG00000065989.11	PDE4A	Brain_Frontal_Cortex_BA9	COVID19_HGI_B1_ALL_leave_23andme_20210107	19_10474237_C_T	0.686704	0.0009212	2608	0.726073207561513	0.199375679441489	0.054043181855804	0.0148342846241757	0.00567364651701853	0.0295513585986135
19_9927721_10977067	ENSG00000065989.11	PDE4A	Heart_Left_Ventricle	COVID19_HGI_C2_ALL_leave_UKBB_23andme_20210107	19_10427721_T_A	0.826834	0.0001974	2643	0.713075330686853	0.270039045657921	0.0114395785334015	0.00433101193425784	0.00111503318756725	0.113668813335191
19_9927721_10977067	ENSG00000065989.11	PDE4A	Esophagus_Muscularis	COVID19_HGI_C2_ALL_leave_23andme_20210107	19_10556897_C_T	0.588018	6.05e-06	2754	0.626058528039885	0.284974115953166	0.0578071881504471	0.0263082667628894	0.00485190109361272	0.367510193701335
19_9927721_10977067	ENSG00000065989.11	PDE4A	Thyroid	COVID19_HGI_C2_ALL_eur_leave_ukbb_23andme_20210107	19_10427721_T_A	0.00690149	0.0005132	2890	0.740320348587589	0.235913884175633	0.0167840987261076	0.00534686322048691	0.00163480529018369	0.14474869437994
19_9927721_10977067	ENSG00000065989.11	PDE4A	Brain_Cerebellar_Hemisphere	COVID19_HGI_C2_ALL_eur_leave_23andme_20210107	19_10556897_C_T	0.729036	1.836e-05	2884	0.746236166066236	0.207842528048429	0.0336121221509693	0.00935873524648012	0.00295044848788594	0.290181050164175
19_9927721_10977067	ENSG00000065989.11	PDE4A	Brain_Cerebellar_Hemisphere	COVID19_HGI_B1_ALL_eur_leave_23andme_20210107	19_10474237_C_T	0.175669	0.0001851	2689	0.669367298041912	0.173776389227777	0.116150044042345	0.0301434876504225	0.0105627810375442	0.0814256918896332
19_9927721_10977067	ENSG00000065989.11	PDE4A	Muscle_Skeletal	COVID19_HGI_C2_ALL_eur_leave_ukbb_23andme_20210107	19_10481532_A_G	0.086307	4.517e-05	2890	0.789734020147374	0.186162957478623	0.0179043758378488	0.0042185948162093	0.00198005171994448	0.18742886468339
19_9927721_10977067	ENSG00000065989.11	PDE4A	Adrenal_Gland	COVID19_HGI_B1_ALL_leave_23andme_20210107	19_10641124_G_C	9.28817e-05	0.007223	2609	0.63233702433884	0.288566386839042	0.0470754235030129	0.021472274898659	0.0105488904204462	0.158674622632727
19_9927721_10977067	ENSG00000065989.11	PDE4A	Colon_Transverse	COVID19_HGI_A2_ALL_leave_UKBB_23andme_20210107	19_10427721_T_A	0.0515876	1.204e-08	2554	0.0109166695233612	0.00309565889165263	0.702088502302244	0.199007561473047	0.0848916078096949	0.812257784263984
19_9927721_10977067	ENSG00000065989.11	PDE4A	Brain_Cortex	COVID19_HGI_A2_ALL_leave_UKBB_23andme_20210107	19_10427721_T_A	0.412073	1.204e-08	2553	0.00805274713568006	0.00654274247052043	0.517899737780397	0.420739402723421	0.0467653698899816	0.704962829022449
19_9927721_10977067	ENSG00000065989.11	PDE4A	Skin_Sun_Exposed_Lower_leg	COVID19_HGI_B2_ALL_eur_leave_ukbb_23andme_20210107	19_10427721_T_A	0.00424179	2.05e-10	2697	0.000274380342911606	5.61994002076053e-05	0.620877607400382	0.12691812970691	0.251873683149589	0.971677690916271
19_9927721_10977067	ENSG00000065989.11	PDE4A	Whole_Blood	COVID19_HGI_C2_ALL_eur_leave_ukbb_23andme_20210107	19_10542807_G_A	6.03456e-18	0.582	2890	0.297981379915733	0.676753718418437	0.00675565504661489	0.0153397847671733	0.00316946185204277	0.706180557534414
19_9927721_10977067	ENSG00000065989.11	PDE4A	Nerve_Tibial	COVID19_HGI_B2_ALL_leave_23andme_20210107	19_10427721_T_A	0.0479589	1.017e-06	2563	0.476826324349982	0.144139561998024	0.245806867896615	0.0742458387453249	0.0589814070100538	0.491502584249073
19_9927721_10977067	ENSG00000065989.11	PDE4A	Brain_Nucleus_accumbens_basal_ganglia	COVID19_HGI_B2_ALL_leave_23andme_20210107	19_10427721_T_A	0.898511	1.017e-06	2563	0.507583223427731	0.136824351438997	0.2616622362822	0.0705103648302845	0.0234198240207872	0.655391284774509
19_9927721_10977067	ENSG00000065989.11	PDE4A	Esophagus_Muscularis	COVID19_HGI_B2_ALL_leave_UKBB_23andme_20210107	19_10466123_C_T	0.3937	9.816e-08	2283	0.233901053969942	0.0554083928219736	0.520961100053541	0.123343135729635	0.0663863174249079	0.355084330843641
19_9927721_10977067	ENSG00000065989.11	PDE4A	Spleen	COVID19_HGI_C2_ALL_leave_UKBB_23andme_20210107	19_10427721_T_A	0.165469	0.0001974	2643	0.766239751137132	0.216601481526165	0.0122924737840869	0.00347345694677253	0.00139283660584332	0.127084188258348
19_9927721_10977067	ENSG00000065989.11	PDE4A	Heart_Atrial_Appendage	COVID19_HGI_B1_ALL_eur_leave_23andme_20210107	19_10474237_C_T	0.116896	0.0001851	2695	0.682652637192469	0.161174273242504	0.118535850787059	0.0279766512831494	0.00966058749481825	0.106283473250453
19_9927721_10977067	ENSG00000065989.11	PDE4A	Spleen	COVID19_HGI_B2_ALL_eur_leave_ukbb_23andme_20210107	19_10427721_T_A	0.165469	2.05e-10	2695	0.000318050726393701	9.14231724684206e-05	0.71969648991565	0.206802513096749	0.073091523088738	0.834829988599994
19_9927721_10977067	ENSG00000065989.11	PDE4A	Minor_Salivary_Gland	COVID19_HGI_C2_ALL_leave_23andme_20210107	19_10556897_C_T	0.48164	6.05e-06	2734	0.719848190971871	0.189892816274341	0.0664113749599121	0.0175126964271218	0.00633492136675401	0.416089510256449
19_9927721_10977067	ENSG00000065989.11	PDE4A	Artery_Aorta	COVID19_HGI_A2_ALL_eur_leave_23andme_20210107	19_10466123_C_T	0.00605168	3.738e-09	2977	0.00626328892685713	0.0024223047968862	0.460194431518392	0.177625070668276	0.353494904089588	0.635282437291056
19_9927721_10977067	ENSG00000065989.11	PDE4A	Pancreas	COVID19_HGI_A2_ALL_leave_23andme_20210107	19_10427721_T_A	0.635696	4.581e-08	2548	0.0359555644662766	0.00921203637004039	0.718636997553299	0.184067082617794	0.0521283189925898	0.478013745885474
19_9927721_10977067	ENSG00000065989.11	PDE4A	Minor_Salivary_Gland	COVID19_HGI_B1_ALL_leave_UKBB_23andme_20210107	19_10688076_A_G	0.00490752	0.001526	2300	0.772347589111796	0.171337710691586	0.0427721833256239	0.00948452989185536	0.00405798697913858	0.0447912408830901
19_9927721_10977067	ENSG00000065989.11	PDE4A	Small_Intestine_Terminal_Ileum	COVID19_HGI_B2_ALL_leave_23andme_20210107	19_10427721_T_A	0.907492	1.017e-06	2556	0.509300711575001	0.134768795734952	0.262525661039014	0.0694443642052953	0.023960467445737	0.667517780437226
19_9927721_10977067	ENSG00000065989.11	PDE4A	Skin_Sun_Exposed_Lower_leg	COVID19_HGI_C2_ALL_leave_23andme_20210107	19_10556897_C_T	0.711036	6.05e-06	2754	0.752625726611591	0.158272140435342	0.0694937853834833	0.0146090775156502	0.00499927005393314	0.391411402089361
19_9927721_10977067	ENSG00000065989.11	PDE4A	Small_Intestine_Terminal_Ileum	COVID19_HGI_B2_ALL_eur_leave_ukbb_23andme_20210107	19_10427721_T_A	0.907492	2.05e-10	2696	0.000322767429074052	9.05628313418009e-05	0.730369626805186	0.204864445575634	0.0643525973587646	0.806526185311214
19_9927721_10977067	ENSG00000065989.11	PDE4A	Heart_Left_Ventricle	COVID19_HGI_C2_ALL_eur_leave_ukbb_23andme_20210107	19_10481532_A_G	0.841623	4.517e-05	2890	0.695777597034699	0.280679256689183	0.0157742521900472	0.00636198478137281	0.00140690930469816	0.0854531190775355
19_9927721_10977067	ENSG00000065989.11	PDE4A	Muscle_Skeletal	COVID19_HGI_C2_ALL_leave_UKBB_23andme_20210107	19_10427721_T_A	0.0148515	0.0001974	2643	0.812580561909622	0.170109186833809	0.0130359006301997	0.00272744583734385	0.00154690478902569	0.349210373543924
19_9927721_10977067	ENSG00000065989.11	PDE4A	Muscle_Skeletal	COVID19_HGI_B1_ALL_leave_UKBB_23andme_20210107	19_10688076_A_G	0.000376598	0.001526	2310	0.80089511543619	0.141417590426586	0.0444971833946805	0.00785172596130164	0.00533838478124169	0.388539657147571
19_9927721_10977067	ENSG00000065989.11	PDE4A	Esophagus_Gastroesophageal_Junction	COVID19_HGI_B1_ALL_leave_23andme_20210107	19_10474237_C_T	0.43663	0.0009212	2609	0.722553405284521	0.20324280984147	0.0537917380259015	0.0151254759480801	0.00528657090002785	0.0315457547852002
19_9927721_10977067	ENSG00000065989.11	PDE4A	Stomach	COVID19_HGI_A2_ALL_leave_UKBB_23andme_20210107	19_10427721_T_A	0.384759	1.204e-08	2554	0.0104465619445011	0.0040291536734267	0.671854269667781	0.259074111993783	0.0545959027205086	0.769659983275585
19_9927721_10977067	ENSG00000065989.11	PDE4A	Artery_Tibial	COVID19_HGI_A2_ALL_leave_23andme_20210107	19_10427721_T_A	0.00161713	4.581e-08	2548	0.0296975328715228	0.00885227257642226	0.593558915687399	0.176737526975962	0.191153751888695	0.807476517743698
19_9927721_10977067	ENSG00000065989.11	PDE4A	Brain_Substantia_nigra	COVID19_HGI_C2_ALL_eur_leave_23andme_20210107	19_10556897_C_T	0.37587	1.836e-05	2867	0.735856862856932	0.218167307754912	0.0329913771013901	0.00977809797897358	0.00320635430779232	0.305774390988405
19_9927721_10977067	ENSG00000065989.11	PDE4A	Heart_Left_Ventricle	COVID19_HGI_A2_ALL_eur_leave_23andme_20210107	19_10466123_C_T	0.260887	3.738e-09	2977	0.00892957933233356	0.00368124213485013	0.656099811541612	0.270417969881411	0.0608713971097931	0.530000225033917
19_9927721_10977067	ENSG00000065989.11	PDE4A	Esophagus_Mucosa	COVID19_HGI_A2_ALL_eur_leave_ukbb_23andme_20210107	19_10466123_C_T	0.814562	1.915e-09	3000	0.00340855241903716	0.00114848050789115	0.714244251843887	0.240617475398688	0.0405812398304967	0.451744343388548
19_9927721_10977067	ENSG00000065989.11	PDE4A	Esophagus_Muscularis	COVID19_HGI_C2_ALL_eur_leave_23andme_20210107	19_10556897_C_T	0.588018	1.836e-05	2889	0.647796538601812	0.306324777347141	0.0291866123934519	0.0137986353001786	0.0028934363574171	0.224042734403171
19_9927721_10977067	ENSG00000065989.11	PDE4A	Spleen	COVID19_HGI_B1_ALL_leave_UKBB_23andme_20210107	19_10688076_A_G	0.00470768	0.001526	2310	0.756854948362371	0.186332549434683	0.0420503419128857	0.010348094602164	0.00441406568789727	0.069051801482802
19_9927721_10977067	ENSG00000065989.11	PDE4A	Skin_Sun_Exposed_Lower_leg	COVID19_HGI_C2_ALL_eur_leave_ukbb_23andme_20210107	19_10427721_T_A	0.00424179	0.0005132	2890	0.797469066761297	0.17865587948503	0.0180797401733919	0.0040486322187959	0.00174668136148527	0.205004269428978
19_9927721_10977067	ENSG00000065989.11	PDE4A	Brain_Spinal_cord_cervical_c-1	COVID19_HGI_B2_ALL_leave_UKBB_23andme_20210107	19_10466123_C_T	0.229728	9.816e-08	2282	0.23746659233604	0.0557335009379291	0.528899173165735	0.124079018503532	0.0538217150567638	0.725293318856815
19_9927721_10977067	ENSG00000065989.11	PDE4A	Adipose_Visceral_Omentum	COVID19_HGI_B1_ALL_eur_leave_23andme_20210107	19_10474237_C_T	0.258459	0.0001851	2695	0.676893088270112	0.165691147187273	0.117535762316781	0.0287595016719492	0.0111205005538844	0.0732668947289823
19_9927721_10977067	ENSG00000065989.11	PDE4A	Skin_Not_Sun_Exposed_Suprapubic	COVID19_HGI_C2_ALL_eur_leave_23andme_20210107	19_10556897_C_T	0.0237547	1.836e-05	2889	0.533417749295889	0.41745100255289	0.0240332514373875	0.0188020487694675	0.00629594794436606	0.335244847496295
19_9927721_10977067	ENSG00000065989.11	PDE4A	Brain_Nucleus_accumbens_basal_ganglia	COVID19_HGI_B1_ALL_eur_leave_23andme_20210107	19_10474237_C_T	0.295188	0.0001851	2694	0.657616792679495	0.185462623109522	0.114179806296201	0.0321907054574502	0.0105500724573321	0.0747068362437998
19_9927721_10977067	ENSG00000065989.11	PDE4A	Colon_Sigmoid	COVID19_HGI_C2_ALL_eur_leave_23andme_20210107	19_10556897_C_T	0.498013	1.836e-05	2887	0.737439795285034	0.216545722302186	0.0332174461946443	0.00975110067444904	0.00304593554368687	0.275474243537978
19_9927721_10977067	ENSG00000065989.11	PDE4A	Brain_Putamen_basal_ganglia	COVID19_HGI_A2_ALL_leave_23andme_20210107	19_10427721_T_A	0.421828	4.581e-08	2546	0.0344468333731201	0.00971560709141257	0.688481764869987	0.194110592964937	0.0732452017005432	0.362635948119361
19_9927721_10977067	ENSG00000065989.11	PDE4A	Brain_Caudate_basal_ganglia	COVID19_HGI_B1_ALL_eur_leave_ukbb_23andme_20210107	19_10714433_G_T	0.0977265	0.0001103	2696	0.592057261447629	0.155537501849736	0.187200411135432	0.04916278945403	0.0160420361131733	0.0943706980253491
19_9927721_10977067	ENSG00000065989.11	PDE4A	Thyroid	COVID19_HGI_C2_ALL_eur_leave_23andme_20210107	19_10556897_C_T	0.843971	1.836e-05	2889	0.723799425764156	0.230587217450501	0.0326109388234425	0.0103865408064205	0.00261587715548013	0.247265720353511
19_9927721_10977067	ENSG00000065989.11	PDE4A	Thyroid	COVID19_HGI_B2_ALL_leave_23andme_20210107	19_10427721_T_A	0.00690149	1.017e-06	2563	0.471876482506309	0.128890246237438	0.243255194345798	0.0663540812113018	0.0896239956991533	0.652894952331242
19_9927721_10977067	ENSG00000065989.11	PDE4A	Cells_EBV-transformed_lymphocytes	COVID19_HGI_C2_ALL_eur_leave_23andme_20210107	19_10556897_C_T	0.583141	1.836e-05	2876	0.741816450528844	0.212287305634379	0.0333625604575966	0.00954445078920806	0.00298923258997301	0.286764030291187
19_9927721_10977067	ENSG00000065989.11	PDE4A	Brain_Hippocampus	COVID19_HGI_A2_ALL_eur_leave_23andme_20210107	19_10466123_C_T	0.33273	3.738e-09	2967	0.0097502161140334	0.00281891012398809	0.716393662848885	0.207054436483894	0.0639827744291994	0.593039887624599
19_9927721_10977067	ENSG00000065989.11	PDE4A	Brain_Cortex	COVID19_HGI_C2_ALL_eur_leave_ukbb_23andme_20210107	19_10481532_A_G	0.507029	4.517e-05	2885	0.528615010848688	0.447930589487394	0.0119689093711691	0.0101407066528896	0.00134478363985921	0.097023725748266
19_9927721_10977067	ENSG00000065989.11	PDE4A	Artery_Aorta	COVID19_HGI_A2_ALL_leave_UKBB_23andme_20210107	19_10427721_T_A	0.000326257	1.204e-08	2554	0.00760844945509401	0.00255187018565151	0.489325510068618	0.163782802788935	0.336731367501702	0.574261845795992
19_9927721_10977067	ENSG00000065989.11	PDE4A	Brain_Cerebellum	COVID19_HGI_B1_ALL_leave_23andme_20210107	19_10474237_C_T	0.147318	0.0009212	2608	0.73482884668069	0.190919637938097	0.0546926254286233	0.0142046162410334	0.00535427371155688	0.0388932572713938
19_9927721_10977067	ENSG00000065989.11	PDE4A	Brain_Cortex	COVID19_HGI_B2_ALL_eur_leave_ukbb_23andme_20210107	19_10427721_T_A	0.412073	2.05e-10	2693	0.000230890078581079	0.000189507129088792	0.522466284682217	0.428775136019491	0.0483381820906224	0.805888003626565
19_9927721_10977067	ENSG00000065989.11	PDE4A	Heart_Left_Ventricle	COVID19_HGI_B2_ALL_leave_23andme_20210107	19_10427721_T_A	0.826834	1.017e-06	2563	0.47097733170602	0.174602025175742	0.242791676644071	0.0899867628385191	0.0216422036356475	0.627368739316701
19_9927721_10977067	ENSG00000065989.11	PDE4A	Whole_Blood	COVID19_HGI_C2_ALL_leave_UKBB_23andme_20210107	19_10542807_G_A	6.03456e-18	0.7369	2643	0.302225468481785	0.679436602372082	0.00484848070422131	0.0108973339337205	0.00259211450819064	0.761054380653859
19_9927721_10977067	ENSG00000065989.11	PDE4A	Testis	COVID19_HGI_B2_ALL_eur_leave_ukbb_23andme_20210107	19_10427721_T_A	0.253357	2.05e-10	2697	0.000288779538698263	0.000126736199632089	0.653460620212601	0.286723784034376	0.0594000800146929	0.863751849814441
19_9927721_10977067	ENSG00000065989.11	PDE4A	Lung	COVID19_HGI_A2_ALL_eur_leave_23andme_20210107	19_10466123_C_T	0.752602	3.738e-09	2977	0.00939716164499507	0.00353649585826423	0.690455368035362	0.259806821147509	0.0368041533138701	0.524307679524389
19_9927721_10977067	ENSG00000065989.11	PDE4A	Muscle_Skeletal	COVID19_HGI_A2_ALL_eur_leave_ukbb_23andme_20210107	19_10427721_T_A	0.0148515	9.041e-09	3000	0.00339186514207076	0.000835024002148615	0.710747520625787	0.174864731813117	0.110160858416877	0.54607002972259
19_9927721_10977067	ENSG00000065989.11	PDE4A	Spleen	COVID19_HGI_A2_ALL_eur_leave_23andme_20210107	19_10466123_C_T	0.415423	3.738e-09	2973	0.00963798621321113	0.00303605557997703	0.70814960285809	0.223017573183623	0.0561587821650992	0.581780432154007
19_9927721_10977067	ENSG00000065989.11	PDE4A	Brain_Putamen_basal_ganglia	COVID19_HGI_B1_ALL_leave_23andme_20210107	19_10474237_C_T	0.645381	0.0009212	2605	0.718850138267916	0.206789731630779	0.053432425933144	0.0153652031577676	0.0055625010103938	0.0297117573624106
19_9927721_10977067	ENSG00000065989.11	PDE4A	Cells_Transformed_fibroblasts	COVID19_HGI_A2_ALL_eur_leave_ukbb_23andme_20210107	19_10427721_T_A	0.0459686	9.041e-09	3000	0.00317379133758321	0.00128730365424392	0.665051300593191	0.269686916931915	0.060800687483067	0.446767564899056
19_9927721_10977067	ENSG00000065989.11	PDE4A	Brain_Hypothalamus	COVID19_HGI_B2_ALL_eur_leave_23andme_20210107	19_10466123_C_T	0.67489	1.268e-07	2694	0.217721503640389	0.0572536350130344	0.542417362591831	0.142598017462797	0.0400094812919486	0.433408657245423
19_9927721_10977067	ENSG00000065989.11	PDE4A	Small_Intestine_Terminal_Ileum	COVID19_HGI_C2_ALL_eur_leave_ukbb_23andme_20210107	19_10481532_A_G	0.113249	4.517e-05	2883	0.751010617796319	0.225040107550617	0.0169989696112673	0.00509187774489497	0.00185842729690134	0.193757322696996
19_9927721_10977067	ENSG00000065989.11	PDE4A	Stomach	COVID19_HGI_B2_ALL_eur_leave_23andme_20210107	19_10466123_C_T	0.8743	1.268e-07	2697	0.198153677153611	0.0796392946217327	0.493669749281017	0.198379031900611	0.0301582470430273	0.394338782268914
19_9927721_10977067	ENSG00000065989.11	PDE4A	Lung	COVID19_HGI_B2_ALL_leave_UKBB_23andme_20210107	19_10466123_C_T	0.752602	9.816e-08	2283	0.237181434508376	0.064542942366617	0.528267397416855	0.143728362047128	0.0262798636610243	0.678974728096949
19_9927721_10977067	ENSG00000065989.11	PDE4A	Brain_Spinal_cord_cervical_c-1	COVID19_HGI_B1_ALL_leave_UKBB_23andme_20210107	19_10688076_A_G	0.948206	0.001526	2295	0.763379980535055	0.180193755729884	0.0421280453077546	0.00993985146185703	0.00435836696544934	0.0294820527709816
19_9927721_10977067	ENSG00000065989.11	PDE4A	Stomach	COVID19_HGI_C2_ALL_eur_leave_ukbb_23andme_20210107	19_10481532_A_G	0.0962055	4.517e-05	2890	0.686102501665506	0.289969754392414	0.015554904233219	0.00657221965994566	0.00180062004891529	0.19259106507792
19_9927721_10977067	ENSG00000065989.11	PDE4A	Stomach	COVID19_HGI_B1_ALL_leave_UKBB_23andme_20210107	19_10651171_G_A	0.000622242	0.003119	2310	0.698576450729515	0.238956522316173	0.0388124285492572	0.0132658717873034	0.0103887266177514	0.126717576068518
19_9927721_10977067	ENSG00000065989.11	PDE4A	Cells_Transformed_fibroblasts	COVID19_HGI_A2_ALL_leave_23andme_20210107	19_10427721_T_A	0.0459686	4.581e-08	2548	0.034081052853299	0.0101519272848468	0.681171492076602	0.20283286842227	0.0717626593629828	0.578617975132742
19_9927721_10977067	ENSG00000065989.11	PDE4A	Lung	COVID19_HGI_C2_ALL_eur_leave_23andme_20210107	19_10556897_C_T	0.0627397	1.836e-05	2889	0.696418651820003	0.255824889249925	0.0313772921635428	0.0115213876362144	0.00485777913031509	0.345632198773685
19_9927721_10977067	ENSG00000065989.11	PDE4A	Brain_Amygdala	COVID19_HGI_B2_ALL_leave_23andme_20210107	19_10427721_T_A	0.658707	1.017e-06	2556	0.513969870494351	0.129173926222719	0.264907119999	0.0665526166408389	0.0253964666430912	0.639957675299436
19_9927721_10977067	ENSG00000065989.11	PDE4A	Vagina	COVID19_HGI_B1_ALL_eur_leave_ukbb_23andme_20210107	19_10653070_G_C	0.0785929	7.366e-05	2690	0.585760815276581	0.15729828193235	0.184064595812717	0.0494046292310542	0.0234716777472988	0.0951746728832951
19_9927721_10977067	ENSG00000065989.11	PDE4A	Heart_Left_Ventricle	COVID19_HGI_C2_ALL_leave_23andme_20210107	19_10556897_C_T	0.909164	6.05e-06	2754	0.65583660882169	0.25545703869958	0.0605567507574808	0.0235830893361778	0.00456651238507141	0.39905516750551
19_9927721_10977067	ENSG00000065989.11	PDE4A	Brain_Nucleus_accumbens_basal_ganglia	COVID19_HGI_B1_ALL_eur_leave_ukbb_23andme_20210107	19_10690009_G_A	0.208296	9.423e-05	2696	0.582939090736838	0.164491096244156	0.184361536725693	0.0520060961408168	0.0162021801524967	0.0785140917292109
19_9927721_10977067	ENSG00000065989.11	PDE4A	Artery_Tibial	COVID19_HGI_A2_ALL_eur_leave_23andme_20210107	19_10427721_T_A	0.00161713	3.87e-08	2977	0.00862096306046751	0.00332825358587052	0.633424266560807	0.244432854692416	0.110193662100438	0.479386415948536
19_9927721_10977067	ENSG00000065989.11	PDE4A	Stomach	COVID19_HGI_C2_ALL_eur_leave_23andme_20210107	19_10556897_C_T	0.679317	1.836e-05	2889	0.670898185777345	0.283484582708448	0.0302274620763135	0.012769838923448	0.00261993051444599	0.271893803207492
19_9927721_10977067	ENSG00000065989.11	PDE4A	Heart_Left_Ventricle	COVID19_HGI_B1_ALL_leave_23andme_20210107	19_10641124_G_C	0.00334699	0.007223	2609	0.672768299654318	0.250299263906488	0.0500853997261087	0.0186257403369955	0.00822129637608951	0.0281231462386011
19_9927721_10977067	ENSG00000065989.11	PDE4A	Brain_Frontal_Cortex_BA9	COVID19_HGI_B1_ALL_leave_UKBB_23andme_20210107	19_10688076_A_G	0.258227	0.001526	2309	0.756627465903275	0.186167869623213	0.0420238141768144	0.0103350960418039	0.00484575425489364	0.0288525700966557
19_9927721_10977067	ENSG00000065989.11	PDE4A	Breast_Mammary_Tissue	COVID19_HGI_A2_ALL_leave_UKBB_23andme_20210107	19_10427721_T_A	0.205535	1.204e-08	2554	0.0116463097668524	0.00263858998232084	0.749014171772762	0.169629710837823	0.0670712176402426	0.786419175493182
19_9927721_10977067	ENSG00000065989.11	PDE4A	Brain_Cerebellum	COVID19_HGI_A2_ALL_leave_23andme_20210107	19_10427721_T_A	0.770294	4.581e-08	2548	0.0359331777419591	0.00913131873302454	0.718189558371426	0.18245162863061	0.0542943165229806	0.468300174731702
19_9927721_10977067	ENSG00000065989.11	PDE4A	Brain_Hippocampus	COVID19_HGI_B1_ALL_eur_leave_ukbb_23andme_20210107	19_10653070_G_C	0.428614	7.366e-05	2694	0.592196981502974	0.155075095438527	0.187178965346328	0.0489988904395289	0.0165500672726426	0.0799557664018893
19_9927721_10977067	ENSG00000065989.11	PDE4A	Testis	COVID19_HGI_C2_ALL_leave_UKBB_23andme_20210107	19_10556897_C_T	0.00105088	0.0002649	2643	0.684696761164733	0.296325373745504	0.0109843126438899	0.00475058490803325	0.00324296753783991	0.200803299655488
19_9927721_10977067	ENSG00000065989.11	PDE4A	Cells_Transformed_fibroblasts	COVID19_HGI_B1_ALL_leave_UKBB_23andme_20210107	19_10652536_G_A	0.0122297	0.002445	2310	0.749771153989308	0.192569678466889	0.0416567711552757	0.0106937306139556	0.00530866577457142	0.0626253619690841
19_9927721_10977067	ENSG00000065989.11	PDE4A	Brain_Hippocampus	COVID19_HGI_C2_ALL_leave_23andme_20210107	19_10556897_C_T	0.150788	6.05e-06	2752	0.716632729264878	0.192088014881681	0.0661639372897582	0.0177273579583857	0.00738796060529697	0.431316573163413
19_9927721_10977067	ENSG00000065989.11	PDE4A	Artery_Tibial	COVID19_HGI_B1_ALL_eur_leave_23andme_20210107	19_10687492_C_T	0.00889258	0.0002596	2695	0.63235343383467	0.199913388869315	0.109801893662908	0.0346897330169565	0.0232415506161501	0.118730645088024
19_9927721_10977067	ENSG00000065989.11	PDE4A	Brain_Spinal_cord_cervical_c-1	COVID19_HGI_C2_ALL_leave_23andme_20210107	19_10556897_C_T	0.0664283	6.05e-06	2737	0.708678667590122	0.198998745955579	0.0653536184229693	0.0183428337086201	0.00862613432270904	0.438347373590769
19_9927721_10977067	ENSG00000065989.11	PDE4A	Pituitary	COVID19_HGI_B2_ALL_eur_leave_23andme_20210107	19_10466123_C_T	0.962048	1.268e-07	2696	0.21517695832168	0.0612313405265184	0.536079981210723	0.152513379213209	0.0349983407278696	0.420798841195715
19_9927721_10977067	ENSG00000065989.11	PDE4A	Testis	COVID19_HGI_B1_ALL_eur_leave_23andme_20210107	19_10474237_C_T	0.915106	0.0001851	2695	0.587818681099982	0.255584226565225	0.10206887614069	0.0443695039347037	0.0101587122593993	0.0592615438460957
19_9927721_10977067	ENSG00000065989.11	PDE4A	Muscle_Skeletal	COVID19_HGI_B1_ALL_eur_leave_ukbb_23andme_20210107	19_10714433_G_T	0.00230369	0.0001103	2697	0.608253719031313	0.132535056683226	0.192377466498161	0.0418930247954632	0.0249407329918367	0.364798859169747
19_9927721_10977067	ENSG00000065989.11	PDE4A	Whole_Blood	COVID19_HGI_C2_ALL_eur_leave_23andme_20210107	19_10542807_G_A	6.03456e-18	0.3736	2889	0.2915167824986	0.662046917560875	0.0131343513433047	0.0298251895237612	0.00347675907345868	0.672017087342835
19_9927721_10977067	ENSG00000065989.11	PDE4A	Brain_Cerebellum	COVID19_HGI_B1_ALL_eur_leave_ukbb_23andme_20210107	19_10653070_G_C	0.470219	7.366e-05	2696	0.589676955400997	0.158253466823948	0.186488259554046	0.0500328947556017	0.0155484234654074	0.0779112803302868
19_9927721_10977067	ENSG00000065989.11	PDE4A	Adipose_Subcutaneous	COVID19_HGI_A2_ALL_leave_23andme_20210107	19_10427721_T_A	0.121697	4.581e-08	2548	0.0343876357868451	0.0107021048523447	0.687299106595664	0.213847161018151	0.0537639917469942	0.651604496212298
19_9927721_10977067	ENSG00000065989.11	PDE4A	Skin_Not_Sun_Exposed_Suprapubic	COVID19_HGI_B1_ALL_eur_leave_ukbb_23andme_20210107	19_10668673_A_G	0.136777	9.579e-05	2697	0.452808438458203	0.296147929434345	0.143213493767546	0.0936509914730314	0.0141791468668739	0.076411401044379
19_9927721_10977067	ENSG00000065989.11	PDE4A	Breast_Mammary_Tissue	COVID19_HGI_C2_ALL_eur_leave_ukbb_23andme_20210107	19_10481532_A_G	0.239403	4.517e-05	2890	0.774799625530846	0.201491621734434	0.0175657922042411	0.00456652070639958	0.00157643982407979	0.144724567490537
19_9927721_10977067	ENSG00000065989.11	PDE4A	Thyroid	COVID19_HGI_A2_ALL_leave_23andme_20210107	19_10427721_T_A	0.00690149	4.581e-08	2548	0.0329581365556714	0.00889636441483454	0.658727978572936	0.177688206564408	0.121729313892151	0.786130390507421
19_9927721_10977067	ENSG00000065989.11	PDE4A	Cells_Transformed_fibroblasts	COVID19_HGI_B2_ALL_eur_leave_ukbb_23andme_20210107	19_10427721_T_A	0.0459686	2.05e-10	2697	0.00030313393139357	9.82018350486509e-05	0.685942250994798	0.222123074823132	0.0915333384156285	0.882380432202188
19_9927721_10977067	ENSG00000065989.11	PDE4A	Heart_Atrial_Appendage	COVID19_HGI_B2_ALL_leave_UKBB_23andme_20210107	19_10466123_C_T	0.045074	9.816e-08	2283	0.232646410659606	0.0453606688978872	0.518166669040795	0.100927616478722	0.10289863492299	0.817652798359249
19_9927721_10977067	ENSG00000065989.11	PDE4A	Brain_Cortex	COVID19_HGI_B2_ALL_eur_leave_23andme_20210107	19_10466123_C_T	0.370943	1.268e-07	2693	0.152487466841002	0.125156794266121	0.379896886814437	0.31177642861571	0.0306824234627296	0.453621850745737
19_9927721_10977067	ENSG00000065989.11	PDE4A	Brain_Putamen_basal_ganglia	COVID19_HGI_C2_ALL_eur_leave_ukbb_23andme_20210107	19_10481532_A_G	0.152397	4.517e-05	2881	0.742070025620878	0.234060594966495	0.0167585651830819	0.00528408916171796	0.00182672506782734	0.170271663731155
19_9927721_10977067	ENSG00000065989.11	PDE4A	Pancreas	COVID19_HGI_B1_ALL_leave_23andme_20210107	19_10474237_C_T	0.139389	0.0009212	2609	0.732816099117705	0.193044900423498	0.0545557620192522	0.0143663446196547	0.00521689381988975	0.0417636022566267
19_9927721_10977067	ENSG00000065989.11	PDE4A	Vagina	COVID19_HGI_B2_ALL_leave_23andme_20210107	19_10427721_T_A	0.0359764	1.017e-06	2562	0.506825440470812	0.129394082908867	0.26126962789251	0.0666670902175106	0.0358437585103011	0.646040730572306
19_9927721_10977067	ENSG00000065989.11	PDE4A	Brain_Substantia_nigra	COVID19_HGI_B1_ALL_eur_leave_ukbb_23andme_20210107	19_10653070_G_C	0.521471	7.366e-05	2677	0.585441413221358	0.162501233925585	0.184609429707414	0.0512258996376233	0.0162220235080195	0.0801519651481696
19_9927721_10977067	ENSG00000065989.11	PDE4A	Brain_Spinal_cord_cervical_c-1	COVID19_HGI_B1_ALL_eur_leave_ukbb_23andme_20210107	19_10653070_G_C	0.550948	7.366e-05	2675	0.585479791701311	0.1609037768666	0.184774961299573	0.0507624766548866	0.0180789934776294	0.0717170756006713
19_9927721_10977067	ENSG00000065989.11	PDE4A	Brain_Cerebellum	COVID19_HGI_B2_ALL_eur_leave_ukbb_23andme_20210107	19_10427721_T_A	0.770294	2.05e-10	2696	0.000326791892943945	8.7741872963842e-05	0.739476326896924	0.198483807818157	0.0616253315190111	0.820574933512737
19_9927721_10977067	ENSG00000065989.11	PDE4A	Brain_Amygdala	COVID19_HGI_B2_ALL_eur_leave_23andme_20210107	19_10466123_C_T	0.200238	1.268e-07	2696	0.214247746141799	0.0569266181847646	0.533764235501073	0.141770337807654	0.0532910623647097	0.47694316118104
19_9927721_10977067	ENSG00000065989.11	PDE4A	Brain_Caudate_basal_ganglia	COVID19_HGI_B2_ALL_leave_23andme_20210107	19_10427721_T_A	0.431121	1.017e-06	2563	0.515690200682416	0.127927914031704	0.265841432323442	0.0659229996535014	0.0246174533089374	0.681740073593106
19_9927721_10977067	ENSG00000065989.11	PDE4A	Colon_Sigmoid	COVID19_HGI_B1_ALL_eur_leave_ukbb_23andme_20210107	19_10714433_G_T	0.0777719	0.0001103	2696	0.585357955827019	0.16061634520262	0.185105167995775	0.0507728516838138	0.0181476792907721	0.0925129085778282
19_9927721_10977067	ENSG00000065989.11	PDE4A	Skin_Sun_Exposed_Lower_leg	COVID19_HGI_B1_ALL_leave_UKBB_23andme_20210107	19_10688076_A_G	0.0987331	0.001526	2310	0.80734482513875	0.136739637521144	0.044855524842825	0.00759369417226764	0.00346631832501332	0.0573277640781735
19_9927721_10977067	ENSG00000065989.11	PDE4A	Brain_Nucleus_accumbens_basal_ganglia	COVID19_HGI_C2_ALL_eur_leave_ukbb_23andme_20210107	19_10481532_A_G	0.106072	4.517e-05	2887	0.750159597915412	0.225834941806727	0.0169982871969946	0.0051154289041424	0.00189174417672378	0.196221945532572
19_9927721_10977067	ENSG00000065989.11	PDE4A	Pituitary	COVID19_HGI_B1_ALL_eur_leave_ukbb_23andme_20210107	19_10653070_G_C	0.0838892	7.366e-05	2696	0.578424827430141	0.164675152167507	0.182934815613968	0.0520588778465269	0.0219063269418572	0.104863685775865
19_9927721_10977067	ENSG00000065989.11	PDE4A	Prostate	COVID19_HGI_C2_ALL_leave_UKBB_23andme_20210107	19_10427721_T_A	0.310246	0.0001974	2641	0.785335380125132	0.197726132280136	0.0125946207776663	0.00316980959756782	0.00117405721949808	0.13974961676979
19_9927721_10977067	ENSG00000065989.11	PDE4A	Brain_Hypothalamus	COVID19_HGI_A2_ALL_leave_23andme_20210107	19_10427721_T_A	0.756384	4.581e-08	2548	0.0360279929022284	0.00889440102498481	0.720084610864966	0.177713414399676	0.0572795808081442	0.461763683667737
19_9927721_10977067	ENSG00000065989.11	PDE4A	Vagina	COVID19_HGI_A2_ALL_leave_UKBB_23andme_20210107	19_10427721_T_A	0.0359764	1.204e-08	2552	0.0109590915449286	0.00278738190583978	0.704816468633793	0.179163741896423	0.102273316019015	0.608310143050942
19_9927721_10977067	ENSG00000065989.11	PDE4A	Artery_Tibial	COVID19_HGI_B2_ALL_leave_23andme_20210107	19_10427721_T_A	0.00161713	1.017e-06	2563	0.446843700039952	0.134646021337079	0.230350642859089	0.069291974587784	0.118867661176096	0.834442559592233
19_9927721_10977067	ENSG00000065989.11	PDE4A	Brain_Substantia_nigra	COVID19_HGI_B2_ALL_leave_UKBB_23andme_20210107	19_10466123_C_T	0.0421435	9.816e-08	2282	0.227503474871965	0.0540854515867078	0.506711091676092	0.120371439037837	0.0913285428273979	0.724686211550547
19_9927721_10977067	ENSG00000065989.11	PDE4A	Brain_Spinal_cord_cervical_c-1	COVID19_HGI_C2_ALL_leave_UKBB_23andme_20210107	19_10427721_T_A	0.872545	0.0001974	2630	0.773949733593693	0.209046746427767	0.0123632611211007	0.00333806133013018	0.0013021975273092	0.116638232790433
19_9927721_10977067	ENSG00000065989.11	PDE4A	Lung	COVID19_HGI_C2_ALL_eur_leave_ukbb_23andme_20210107	19_10481532_A_G	0.259459	4.517e-05	2890	0.713727292432415	0.262257373547364	0.0161811969136842	0.00594385152425243	0.00189028558228417	0.0949189527441931
19_9927721_10977067	ENSG00000065989.11	PDE4A	Artery_Tibial	COVID19_HGI_B2_ALL_eur_leave_ukbb_23andme_20210107	19_10427721_T_A	0.00161713	2.05e-10	2697	0.000239431298618426	7.6666955445288e-05	0.541793665848964	0.173200025780917	0.284690210116057	0.955925222125384
19_9927721_10977067	ENSG00000065989.11	PDE4A	Uterus	COVID19_HGI_A2_ALL_eur_leave_23andme_20210107	19_10466123_C_T	0.506435	3.738e-09	2962	0.00981874494849458	0.00281906478971768	0.721428856884641	0.20707093875594	0.0588623946212065	0.571307552945649
19_9927721_10977067	ENSG00000065989.11	PDE4A	Brain_Cerebellum	COVID19_HGI_B1_ALL_eur_leave_23andme_20210107	19_10474237_C_T	0.147318	0.0001851	2694	0.664631795465065	0.178262011206449	0.115396768500268	0.0309399918455817	0.0107694329826362	0.0829954545759671
19_9927721_10977067	ENSG00000065989.11	PDE4A	Muscle_Skeletal	COVID19_HGI_B1_ALL_eur_leave_23andme_20210107	19_10474237_C_T	0.825812	0.0001851	2695	0.693897382819684	0.151110662467821	0.120488389189735	0.0262305928321582	0.00827297269060169	0.0748179329138567
19_9927721_10977067	ENSG00000065989.11	PDE4A	Esophagus_Muscularis	COVID19_HGI_A2_ALL_eur_leave_23andme_20210107	19_10427721_T_A	0.0100068	3.87e-08	2977	0.00844421250145767	0.00406647762366016	0.620437539623255	0.298715638255338	0.0683361319962885	0.348464798104545
19_9927721_10977067	ENSG00000065989.11	PDE4A	Prostate	COVID19_HGI_A2_ALL_leave_UKBB_23andme_20210107	19_10427721_T_A	0.310246	1.204e-08	2553	0.0114917620777902	0.00279524213586593	0.739074591487049	0.17970466487949	0.0669337394198048	0.722860858008964
19_9927721_10977067	ENSG00000065989.11	PDE4A	Adipose_Visceral_Omentum	COVID19_HGI_C2_ALL_leave_UKBB_23andme_20210107	19_10427721_T_A	0.0575528	0.0001974	2643	0.791636949750336	0.191214764081619	0.0126999107484035	0.0030661987875706	0.00138217663207094	0.195561610268819
19_9927721_10977067	ENSG00000065989.11	PDE4A	Brain_Putamen_basal_ganglia	COVID19_HGI_A2_ALL_leave_UKBB_23andme_20210107	19_10427721_T_A	0.421828	1.204e-08	2552	0.0111049420509793	0.00313803363257623	0.714196744938834	0.201747846372056	0.0698124330055548	0.650869955743305
19_9927721_10977067	ENSG00000065989.11	PDE4A	Brain_Amygdala	COVID19_HGI_C2_ALL_leave_23andme_20210107	19_10556897_C_T	0.312743	6.05e-06	2751	0.715586102990892	0.193882629584719	0.0660648884677051	0.0178932075059597	0.00657317145072439	0.420343139390845
19_9927721_10977067	ENSG00000065989.11	PDE4A	Muscle_Skeletal	COVID19_HGI_B2_ALL_leave_23andme_20210107	19_10427721_T_A	0.0148515	1.017e-06	2563	0.499371656383754	0.0999104800269972	0.257429123568982	0.0514125834576635	0.0918761565626039	0.586051796696241
19_9927721_10977067	ENSG00000065989.11	PDE4A	Colon_Transverse	COVID19_HGI_B2_ALL_leave_UKBB_23andme_20210107	19_10466123_C_T	0.353751	9.816e-08	2283	0.236378582173425	0.0610518761879981	0.526479227468503	0.135938939096743	0.0401513750733306	0.686062703096964
19_9927721_10977067	ENSG00000065989.11	PDE4A	Brain_Cortex	COVID19_HGI_B1_ALL_leave_UKBB_23andme_20210107	19_10650822_G_A	2.23147e-06	0.06031	2308	0.524083798190682	0.40996289235552	0.029101239687025	0.0227502508178086	0.0141018189489642	0.136369273828238
19_9927721_10977067	ENSG00000065989.11	PDE4A	Prostate	COVID19_HGI_A2_ALL_eur_leave_23andme_20210107	19_10466123_C_T	0.433184	3.738e-09	2970	0.00985360596626368	0.0028074011949325	0.723990139982214	0.206215655776245	0.0571331970803447	0.58180550342956
19_9927721_10977067	ENSG00000065989.11	PDE4A	Brain_Frontal_Cortex_BA9	COVID19_HGI_A2_ALL_leave_23andme_20210107	19_10427721_T_A	0.0850649	4.581e-08	2547	0.0351067963642861	0.00944212768890702	0.70167069963566	0.188652300674554	0.0651280756365926	0.495476737342203
19_9927721_10977067	ENSG00000065989.11	PDE4A	Nerve_Tibial	COVID19_HGI_A2_ALL_eur_leave_ukbb_23andme_20210107	19_10466123_C_T	0.0847004	1.915e-09	3000	0.00313449874011385	0.00113002755330867	0.656817743225622	0.236689108330186	0.10222862215077	0.523539277979827
19_9927721_10977067	ENSG00000065989.11	PDE4A	Brain_Cerebellar_Hemisphere	COVID19_HGI_A2_ALL_leave_UKBB_23andme_20210107	19_10427721_T_A	0.427526	1.204e-08	2553	0.0115041237948366	0.00281578187054922	0.739869547101367	0.181027779730351	0.0647827675028966	0.719807233251718
19_9927721_10977067	ENSG00000065989.11	PDE4A	Nerve_Tibial	COVID19_HGI_A2_ALL_eur_leave_23andme_20210107	19_10466123_C_T	0.0847004	3.738e-09	2977	0.00893123176347041	0.00320146950795297	0.656221223728807	0.235131087865154	0.0965149871346157	0.597816372054092
19_9927721_10977067	ENSG00000065989.11	PDE4A	Heart_Left_Ventricle	COVID19_HGI_C2_ALL_eur_leave_23andme_20210107	19_10556897_C_T	0.909164	1.836e-05	2889	0.680202679126241	0.27432082763153	0.0306466780256266	0.0123571111937445	0.00247270402285769	0.268551701869618
19_9927721_10977067	ENSG00000065989.11	PDE4A	Small_Intestine_Terminal_Ileum	COVID19_HGI_A2_ALL_eur_leave_ukbb_23andme_20210107	19_10466123_C_T	0.458404	1.915e-09	2993	0.00341549586836448	0.00106114673461644	0.715698996992376	0.222300131261271	0.0575242291433719	0.536069154386936
19_9927721_10977067	ENSG00000065989.11	PDE4A	Brain_Caudate_basal_ganglia	COVID19_HGI_B2_ALL_eur_leave_23andme_20210107	19_10466123_C_T	0.888909	1.268e-07	2697	0.218317245953831	0.0572082056106472	0.54390421425387	0.142487460564729	0.0380828736169222	0.411602522455124
19_9927721_10977067	ENSG00000065989.11	PDE4A	Brain_Cerebellum	COVID19_HGI_C2_ALL_eur_leave_ukbb_23andme_20210107	19_10481532_A_G	0.219133	4.517e-05	2889	0.75794250327787	0.218267837207557	0.0171812777227293	0.00494610132004457	0.00166228047179835	0.156328817215368
19_9927721_10977067	ENSG00000065989.11	PDE4A	Vagina	COVID19_HGI_C2_ALL_eur_leave_ukbb_23andme_20210107	19_10481532_A_G	0.271947	4.517e-05	2881	0.758061794016129	0.218047683006649	0.0171545751723041	0.00493251115196051	0.00180343665295763	0.139360095676644
19_9927721_10977067	ENSG00000065989.11	PDE4A	Brain_Anterior_cingulate_cortex_BA24	COVID19_HGI_A2_ALL_leave_UKBB_23andme_20210107	19_10427721_T_A	0.971243	1.204e-08	2552	0.0110990521087359	0.00294594023381161	0.71381786597451	0.189380699570741	0.0827564421122014	0.509075881080672
19_9927721_10977067	ENSG00000065989.11	PDE4A	Brain_Amygdala	COVID19_HGI_A2_ALL_eur_leave_23andme_20210107	19_10466123_C_T	0.200238	3.738e-09	2966	0.00964994421432079	0.00281937667147613	0.709027471535284	0.207081642565211	0.0714215650137093	0.634429209477317
19_9927721_10977067	ENSG00000065989.11	PDE4A	Brain_Putamen_basal_ganglia	COVID19_HGI_C2_ALL_leave_UKBB_23andme_20210107	19_10427721_T_A	0.421828	0.0001974	2641	0.760920681273276	0.222043802109008	0.0121961225314633	0.00355766137992131	0.00128173270633194	0.120538054536075
19_9927721_10977067	ENSG00000065989.11	PDE4A	Cells_Transformed_fibroblasts	COVID19_HGI_B1_ALL_eur_leave_23andme_20210107	19_10687492_C_T	0.0208077	0.0002596	2695	0.632884696445422	0.205401969852246	0.109894142139111	0.035649842797481	0.0161693487657394	0.0942803314316007
19_9927721_10977067	ENSG00000065989.11	PDE4A	Stomach	COVID19_HGI_B2_ALL_eur_leave_ukbb_23andme_20210107	19_10427721_T_A	0.384759	2.05e-10	2697	0.000296978111640992	0.000119357499032673	0.672012642922254	0.270028855563301	0.0575421659037706	0.85553348811027
19_9927721_10977067	ENSG00000065989.11	PDE4A	Vagina	COVID19_HGI_A2_ALL_eur_leave_23andme_20210107	19_10466123_C_T	0.0503788	3.738e-09	2968	0.00921924039976332	0.00273047952206737	0.67738211258294	0.200511359371229	0.110156808124	0.676286803662883
19_9927721_10977067	ENSG00000065989.11	PDE4A	Brain_Hypothalamus	COVID19_HGI_C2_ALL_eur_leave_ukbb_23andme_20210107	19_10481532_A_G	0.939306	4.517e-05	2886	0.762026316617141	0.214337927862981	0.0172621594617218	0.00485387097308778	0.001519725085069	0.11727021689379
19_9927721_10977067	ENSG00000065989.11	PDE4A	Artery_Aorta	COVID19_HGI_C2_ALL_leave_UKBB_23andme_20210107	19_10481532_A_G	0.000785527	0.0002698	2643	0.722769306451816	0.255537221499527	0.011595095057802	0.00409347517799203	0.00600490181286324	0.282388556518889
19_9927721_10977067	ENSG00000065989.11	PDE4A	Ovary	COVID19_HGI_C2_ALL_leave_UKBB_23andme_20210107	19_10427721_T_A	0.0201912	0.0001974	2643	0.746965757981111	0.235555665701666	0.011983268923293	0.00377720597689361	0.00171810141703609	0.133985692645642
19_9927721_10977067	ENSG00000065989.11	PDE4A	Adrenal_Gland	COVID19_HGI_A2_ALL_eur_leave_ukbb_23andme_20210107	19_10466123_C_T	0.00509975	1.915e-09	2998	0.00232408436516025	0.0011668879407188	0.486999633584831	0.244249960445383	0.265259433663907	0.727229734804224
19_9927721_10977067	ENSG00000065989.11	PDE4A	Spleen	COVID19_HGI_B2_ALL_eur_leave_23andme_20210107	19_10466123_C_T	0.415423	1.268e-07	2695	0.213402283901522	0.0613421450958527	0.531653182111332	0.152782036279958	0.0408203526113357	0.447744040565686
19_9927721_10977067	ENSG00000065989.11	PDE4A	Stomach	COVID19_HGI_A2_ALL_eur_leave_23andme_20210107	19_10466123_C_T	0.8743	3.738e-09	2977	0.00899609318991146	0.00387844249000826	0.660986909555709	0.284926902977685	0.0412116517866867	0.518549668495962
19_9927721_10977067	ENSG00000065989.11	PDE4A	Esophagus_Muscularis	COVID19_HGI_B1_ALL_eur_leave_ukbb_23andme_20210107	19_10714433_G_T	0.000115536	0.0001103	2697	0.56783726609117	0.16725067217575	0.179594618521746	0.0528653100614269	0.0324521331499068	0.449171451951148
19_9927721_10977067	ENSG00000065989.11	PDE4A	Vagina	COVID19_HGI_A2_ALL_eur_leave_ukbb_23andme_20210107	19_10466123_C_T	0.0503788	1.915e-09	2991	0.00325261636289766	0.000970669998323778	0.681568394198054	0.203287795537522	0.110920523903202	0.626282854267505
19_9927721_10977067	ENSG00000065989.11	PDE4A	Liver	COVID19_HGI_B2_ALL_leave_23andme_20210107	19_10427721_T_A	0.243382	1.017e-06	2563	0.510640148158017	0.129325337311958	0.263238099557726	0.0666378387237347	0.0301585762485649	0.59591129545232
19_9927721_10977067	ENSG00000065989.11	PDE4A	Vagina	COVID19_HGI_B1_ALL_eur_leave_23andme_20210107	19_10690009_G_A	0.0466585	0.0002478	2688	0.663663088166579	0.178108869698095	0.114984433063509	0.0308462533225561	0.0123973557492608	0.066133443993326
19_9927721_10977067	ENSG00000065989.11	PDE4A	Brain_Cerebellum	COVID19_HGI_B2_ALL_leave_23andme_20210107	19_10427721_T_A	0.770294	1.017e-06	2563	0.513393336024279	0.13114441933067	0.264657384634027	0.0675825227980566	0.0232223372129671	0.668097017812801
19_9927721_10977067	ENSG00000065989.11	PDE4A	Spleen	COVID19_HGI_B1_ALL_leave_23andme_20210107	19_10474237_C_T	0.662421	0.0009212	2609	0.724431097716702	0.201576338304367	0.0539315260867789	0.0150016397648492	0.00505939812730278	0.0321004196462123
19_9927721_10977067	ENSG00000065989.11	PDE4A	Esophagus_Mucosa	COVID19_HGI_B1_ALL_eur_leave_23andme_20210107	19_10474237_C_T	0.833257	0.0001851	2695	0.64703135432078	0.197078568610115	0.112350568783774	0.0342114080829488	0.0093281002023828	0.0659722065495094
19_9927721_10977067	ENSG00000065989.11	PDE4A	Testis	COVID19_HGI_B2_ALL_eur_leave_23andme_20210107	19_10466123_C_T	0.86552	1.268e-07	2697	0.192889935074727	0.0846532875176944	0.480555936458113	0.210869759784691	0.0310310811647742	0.375561106456629
19_9927721_10977067	ENSG00000065989.11	PDE4A	Liver	COVID19_HGI_B2_ALL_leave_UKBB_23andme_20210107	19_10466123_C_T	0.2536	9.816e-08	2283	0.239994633611986	0.0540819349062717	0.534533154987466	0.120404154304051	0.0509861221902251	0.701214394403184
19_9927721_10977067	ENSG00000065989.11	PDE4A	Spleen	COVID19_HGI_A2_ALL_leave_23andme_20210107	19_10427721_T_A	0.165469	4.581e-08	2548	0.0351441595557118	0.00957713178733868	0.702419602627536	0.191354798982547	0.0615043070468665	0.501294705023665
19_9927721_10977067	ENSG00000065989.11	PDE4A	Small_Intestine_Terminal_Ileum	COVID19_HGI_A2_ALL_leave_UKBB_23andme_20210107	19_10427721_T_A	0.907492	1.204e-08	2547	0.011342101124943	0.00301029641498146	0.72944860557397	0.193539610429629	0.0626593864564765	0.706299703100492
19_9927721_10977067	ENSG00000065989.11	PDE4A	Adipose_Subcutaneous	COVID19_HGI_B2_ALL_leave_UKBB_23andme_20210107	19_10466123_C_T	0.973104	9.816e-08	2283	0.237913950162154	0.0635473498566936	0.529898908495243	0.141510057572154	0.0271297339137551	0.619291191585196
19_9927721_10977067	ENSG00000065989.11	PDE4A	Brain_Substantia_nigra	COVID19_HGI_B1_ALL_eur_leave_23andme_20210107	19_10474237_C_T	0.894623	0.0001851	2675	0.660478445856661	0.183192240376037	0.114210747667598	0.0316673770148505	0.0104511890848536	0.0696309451138294
19_9927721_10977067	ENSG00000065989.11	PDE4A	Artery_Tibial	COVID19_HGI_B1_ALL_eur_leave_ukbb_23andme_20210107	19_10687492_C_T	0.00889258	0.000104	2697	0.544014121244413	0.1720644182084	0.172059874209887	0.0543627468799249	0.0574988394573746	0.115973780439352
19_9927721_10977067	ENSG00000065989.11	PDE4A	Stomach	COVID19_HGI_C2_ALL_leave_23andme_20210107	19_10556897_C_T	0.679317	6.05e-06	2754	0.646422542601994	0.26461671727404	0.0596875018408874	0.0244285711847812	0.00484466709829779	0.403222943788588
19_9927721_10977067	ENSG00000065989.11	PDE4A	Artery_Tibial	COVID19_HGI_C2_ALL_leave_UKBB_23andme_20210107	19_10427721_T_A	0.00161713	0.0001974	2643	0.725861364053717	0.255598077327753	0.0116446996847531	0.004097658164424	0.00279820076935232	0.355016626450932
19_9927721_10977067	ENSG00000065989.11	PDE4A	Lung	COVID19_HGI_B1_ALL_leave_23andme_20210107	19_10474237_C_T	0.503709	0.0009212	2609	0.705678778540798	0.219704141647242	0.0525354772506501	0.0163505237589148	0.00573107880239507	0.0261689982893152
19_9927721_10977067	ENSG00000065989.11	PDE4A	Uterus	COVID19_HGI_C2_ALL_leave_23andme_20210107	19_10556897_C_T	0.558005	6.05e-06	2745	0.71894208080482	0.190939980235049	0.0663644156996669	0.0176192357671009	0.00613428749336333	0.4205891925491
19_9927721_10977067	ENSG00000065989.11	PDE4A	Brain_Cerebellar_Hemisphere	COVID19_HGI_B2_ALL_leave_UKBB_23andme_20210107	19_10466123_C_T	0.663897	9.816e-08	2283	0.244132479842128	0.0534499133406175	0.543749261060183	0.119007796394858	0.0396605493622136	0.70560864597102
19_9927721_10977067	ENSG00000065989.11	PDE4A	Artery_Aorta	COVID19_HGI_B2_ALL_leave_UKBB_23andme_20210107	19_10466123_C_T	0.00605168	9.816e-08	2283	0.164576088442713	0.0501513346616038	0.366555595293053	0.111393303707135	0.307323677895494	0.703441438257158
19_9927721_10977067	ENSG00000065989.11	PDE4A	Skin_Not_Sun_Exposed_Suprapubic	COVID19_HGI_C2_ALL_eur_leave_ukbb_23andme_20210107	19_10481532_A_G	0.0497042	4.517e-05	2890	0.547230036035078	0.428311333735004	0.0124064710205889	0.00970807347151865	0.00234408573781065	0.172670628616162
19_9927721_10977067	ENSG00000065989.11	PDE4A	Skin_Sun_Exposed_Lower_leg	COVID19_HGI_B2_ALL_leave_23andme_20210107	19_10427721_T_A	0.00424179	1.017e-06	2563	0.499558394949334	0.0948832278777029	0.257525388434357	0.0488136612529504	0.0992193274856553	0.877063434036125
19_9927721_10977067	ENSG00000065989.11	PDE4A	Small_Intestine_Terminal_Ileum	COVID19_HGI_C2_ALL_eur_leave_23andme_20210107	19_10556897_C_T	0.376471	1.836e-05	2882	0.73402462340554	0.219881248387213	0.0330491798094646	0.00989692164797509	0.00314802674980747	0.301676336953918
19_9927721_10977067	ENSG00000065989.11	PDE4A	Brain_Hypothalamus	COVID19_HGI_B2_ALL_leave_23andme_20210107	19_10427721_T_A	0.756384	1.017e-06	2563	0.51525975975405	0.128695919796241	0.265619537409061	0.0663194233859788	0.0241053596546698	0.670199834369925
19_9927721_10977067	ENSG00000065989.11	PDE4A	Adipose_Visceral_Omentum	COVID19_HGI_A2_ALL_eur_leave_ukbb_23andme_20210107	19_10466123_C_T	0.214095	1.915e-09	3000	0.00343465606432646	0.000950220279614649	0.71971413357313	0.199036803219187	0.0768641868637416	0.449835931972981
19_9927721_10977067	ENSG00000065989.11	PDE4A	Vagina	COVID19_HGI_B2_ALL_eur_leave_ukbb_23andme_20210107	19_10427721_T_A	0.0359764	2.05e-10	2691	0.000313047684541911	8.41194448943443e-05	0.708375430803337	0.190247490811872	0.100979911255354	0.725273074200304
19_9927721_10977067	ENSG00000065989.11	PDE4A	Vagina	COVID19_HGI_A2_ALL_leave_23andme_20210107	19_10466123_C_T	0.0503788	2.507e-08	2546	0.0340544132250958	0.00864228295596898	0.680638441377214	0.172627466218609	0.104037396223112	0.413995667241701
19_9927721_10977067	ENSG00000065989.11	PDE4A	Breast_Mammary_Tissue	COVID19_HGI_B2_ALL_eur_leave_23andme_20210107	19_10466123_C_T	0.621215	1.268e-07	2697	0.222734397563729	0.0537705336367864	0.554908875681899	0.133926446807372	0.0346597463102138	0.400052191823646
19_9927721_10977067	ENSG00000065989.11	PDE4A	Thyroid	COVID19_HGI_B1_ALL_leave_UKBB_23andme_20210107	19_10688076_A_G	0.0011225	0.001526	2310	0.758578185642998	0.184506576973058	0.0421460837944763	0.0102465362727397	0.00452261731672804	0.165314721031722
19_9927721_10977067	ENSG00000065989.11	PDE4A	Spleen	COVID19_HGI_B1_ALL_eur_leave_23andme_20210107	19_10474237_C_T	0.662421	0.0001851	2691	0.65572690761595	0.188170065405019	0.113760196031444	0.0326353819611038	0.00970744898648273	0.0718633920731993
19_9927721_10977067	ENSG00000065989.11	PDE4A	Stomach	COVID19_HGI_B2_ALL_leave_UKBB_23andme_20210107	19_10466123_C_T	0.8743	9.816e-08	2283	0.223507542990992	0.0774112684963323	0.497811931543559	0.172387012887249	0.0288822440818681	0.673484121779759
19_9927721_10977067	ENSG00000065989.11	PDE4A	Adrenal_Gland	COVID19_HGI_C2_ALL_leave_23andme_20210107	19_10556897_C_T	0.460124	6.05e-06	2754	0.616707111147816	0.293806515476185	0.0569437239669216	0.0271232399079182	0.00541940950115959	0.395735812692353
19_9927721_10977067	ENSG00000065989.11	PDE4A	Stomach	COVID19_HGI_B1_ALL_eur_leave_ukbb_23andme_20210107	19_10651171_G_A	0.000622242	9.314e-05	2697	0.477067854919372	0.188231647661866	0.150886221334187	0.0594091848548108	0.124405091229764	0.208027362583575
19_9927721_10977067	ENSG00000065989.11	PDE4A	Artery_Tibial	COVID19_HGI_B2_ALL_leave_UKBB_23andme_20210107	19_10466123_C_T	0.154439	9.816e-08	2283	0.230270313979953	0.0607037505701679	0.512874457145826	0.135142711514327	0.0610087667897269	0.606528337719352
19_9927721_10977067	ENSG00000065989.11	PDE4A	Brain_Hypothalamus	COVID19_HGI_B2_ALL_leave_UKBB_23andme_20210107	19_10466123_C_T	0.67489	9.816e-08	2283	0.24368753554507	0.0539751705777448	0.542758249405794	0.120177946205235	0.0394010982661565	0.714293712791351
19_9927721_10977067	ENSG00000065989.11	PDE4A	Brain_Cerebellar_Hemisphere	COVID19_HGI_C2_ALL_leave_UKBB_23andme_20210107	19_10427721_T_A	0.427526	0.0001974	2638	0.783954472514435	0.19909270611438	0.012560077832114	0.00318854721434378	0.00120419632472778	0.130944498278242
19_9927721_10977067	ENSG00000065989.11	PDE4A	Cells_Transformed_fibroblasts	COVID19_HGI_C2_ALL_eur_leave_23andme_20210107	19_10556897_C_T	0.0719712	1.836e-05	2889	0.683142285270898	0.269109849971824	0.0307791226128093	0.0121199533896272	0.00484878875484194	0.313202105268164
19_9927721_10977067	ENSG00000065989.11	PDE4A	Cells_Transformed_fibroblasts	COVID19_HGI_B2_ALL_leave_UKBB_23andme_20210107	19_10466123_C_T	0.429346	9.816e-08	2283	0.237197776316358	0.0606186867570842	0.528303795056449	0.134975355707038	0.0389043861630706	0.609294800389539
19_9927721_10977067	ENSG00000065989.11	PDE4A	Minor_Salivary_Gland	COVID19_HGI_B2_ALL_leave_23andme_20210107	19_10427721_T_A	0.0033646	1.017e-06	2555	0.510804877043864	0.12579017558171	0.263301646465028	0.0648050386810406	0.0352982622283575	0.700184065192387
19_9927721_10977067	ENSG00000065989.11	PDE4A	Brain_Hippocampus	COVID19_HGI_C2_ALL_eur_leave_ukbb_23andme_20210107	19_10481532_A_G	0.555823	4.517e-05	2887	0.76236553115867	0.214412150863663	0.0169389998554183	0.0047625027980724	0.00152081532417649	0.128276098869563
19_9927721_10977067	ENSG00000065989.11	PDE4A	Small_Intestine_Terminal_Ileum	COVID19_HGI_B1_ALL_leave_23andme_20210107	19_10474237_C_T	0.542229	0.0009212	2602	0.728184652536417	0.196965755253294	0.0540646224849285	0.0146177048026029	0.00616726492275824	0.0272358067174324
19_9927721_10977067	ENSG00000065989.11	PDE4A	Brain_Frontal_Cortex_BA9	COVID19_HGI_B2_ALL_eur_leave_ukbb_23andme_20210107	19_10427721_T_A	0.0850649	2.05e-10	2695	0.000318081112187766	8.98952241455197e-05	0.719765261214897	0.203341627446536	0.0764851350022337	0.835957762662664
19_9927721_10977067	ENSG00000065989.11	PDE4A	Colon_Transverse	COVID19_HGI_C2_ALL_eur_leave_ukbb_23andme_20210107	19_10481532_A_G	0.0198334	4.517e-05	2890	0.693684929487937	0.28071958621319	0.0157268084870979	0.00636079813977473	0.00350787767200082	0.271132305314925
19_9927721_10977067	ENSG00000065989.11	PDE4A	Small_Intestine_Terminal_Ileum	COVID19_HGI_C2_ALL_leave_UKBB_23andme_20210107	19_10427721_T_A	0.907492	0.0001974	2636	0.772490684006517	0.210539311512793	0.0123699897183353	0.0033701624150793	0.00122985234727594	0.121616773437896
19_9927721_10977067	ENSG00000065989.11	PDE4A	Brain_Anterior_cingulate_cortex_BA24	COVID19_HGI_B2_ALL_eur_leave_23andme_20210107	19_10466123_C_T	0.0647414	1.268e-07	2696	0.205551479221618	0.0574377841722215	0.512098491400022	0.143015115527875	0.0818971296782641	0.469862209600344
19_9927721_10977067	ENSG00000065989.11	PDE4A	Brain_Frontal_Cortex_BA9	COVID19_HGI_B2_ALL_eur_leave_23andme_20210107	19_10466123_C_T	0.487028	1.268e-07	2695	0.213680201622865	0.0603897209998694	0.532350336105142	0.150408241534384	0.0431714997377391	0.430542162209817
19_9927721_10977067	ENSG00000065989.11	PDE4A	Esophagus_Gastroesophageal_Junction	COVID19_HGI_B1_ALL_eur_leave_ukbb_23andme_20210107	19_10714433_G_T	0.00976077	0.0001103	2697	0.578762444614975	0.168477125666782	0.183050015668839	0.0532692216561383	0.0164411923932657	0.153585089197099
19_9927721_10977067	ENSG00000065989.11	PDE4A	Brain_Substantia_nigra	COVID19_HGI_B2_ALL_leave_23andme_20210107	19_10427721_T_A	0.0712888	1.017e-06	2554	0.506152615807206	0.134091417670511	0.260884495317044	0.0690844894890842	0.0297869817161551	0.642256687433782
19_9927721_10977067	ENSG00000065989.11	PDE4A	Brain_Spinal_cord_cervical_c-1	COVID19_HGI_B1_ALL_leave_23andme_20210107	19_10474237_C_T	0.0987226	0.0009212	2592	0.730810560655114	0.194911476326135	0.0540349168949836	0.0144055928025855	0.00583745332118197	0.0360136306107876
19_9927721_10977067	ENSG00000065989.11	PDE4A	Minor_Salivary_Gland	COVID19_HGI_B1_ALL_eur_leave_23andme_20210107	19_10474237_C_T	0.774558	0.0001851	2671	0.670386321579284	0.173143562668856	0.116023641033849	0.0299554344504082	0.0104910402676034	0.0725960056628826
19_9927721_10977067	ENSG00000065989.11	PDE4A	Esophagus_Gastroesophageal_Junction	COVID19_HGI_A2_ALL_leave_23andme_20210107	19_10427721_T_A	0.00916808	4.581e-08	2548	0.033896492746859	0.00928242323229829	0.677482724490028	0.185432113459012	0.0939062460718031	0.746462430775811
19_9927721_10977067	ENSG00000065989.11	PDE4A	Pituitary	COVID19_HGI_B2_ALL_leave_23andme_20210107	19_10427721_T_A	0.920838	1.017e-06	2563	0.509320522864266	0.135698050407854	0.262557824699378	0.0699306767028452	0.0224929253256563	0.657726977870214
19_9927721_10977067	ENSG00000065989.11	PDE4A	Cells_EBV-transformed_lymphocytes	COVID19_HGI_A2_ALL_eur_leave_ukbb_23andme_20210107	19_10466123_C_T	0.19249	1.915e-09	2985	0.0033938886471203	0.00100844810440871	0.711171032608308	0.211241667795437	0.0731849628447262	0.57404708439546
19_9927721_10977067	ENSG00000065989.11	PDE4A	Esophagus_Mucosa	COVID19_HGI_A2_ALL_leave_UKBB_23andme_20210107	19_10427721_T_A	0.5059	1.204e-08	2554	0.011323129445422	0.00320799012724526	0.728229335576975	0.206265886902701	0.0509736579476571	0.770244684326011
19_9927721_10977067	ENSG00000065989.11	PDE4A	Testis	COVID19_HGI_A2_ALL_leave_23andme_20210107	19_10427721_T_A	0.253357	4.581e-08	2548	0.0317281896774582	0.0134202444189324	0.634145265303668	0.268175330247027	0.052530970352915	0.490700268867721
19_9927721_10977067	ENSG00000065989.11	PDE4A	Colon_Sigmoid	COVID19_HGI_A2_ALL_leave_23andme_20210107	19_10427721_T_A	0.0671155	4.581e-08	2547	0.0349356472897179	0.00906874617246203	0.698251183217581	0.181178491193585	0.0765659321266537	0.539970176657024
19_9927721_10977067	ENSG00000065989.11	PDE4A	Heart_Atrial_Appendage	COVID19_HGI_A2_ALL_leave_UKBB_23andme_20210107	19_10427721_T_A	0.440616	1.204e-08	2554	0.0114110065885932	0.00251644669502883	0.733881016403589	0.161750887195506	0.0904406431172828	0.47910454292989
19_9927721_10977067	ENSG00000065989.11	PDE4A	Pancreas	COVID19_HGI_A2_ALL_leave_UKBB_23andme_20210107	19_10427721_T_A	0.635696	1.204e-08	2554	0.0114780526568334	0.00294693759393582	0.738192979272416	0.18946976348402	0.0579122669927949	0.728879297378577
19_9927721_10977067	ENSG00000065989.11	PDE4A	Cells_EBV-transformed_lymphocytes	COVID19_HGI_C2_ALL_eur_leave_ukbb_23andme_20210107	19_10481532_A_G	0.0677736	4.517e-05	2877	0.758731686260565	0.217203248539097	0.0171052029733615	0.00489466670590479	0.00206519552107124	0.225086524317313
19_9927721_10977067	ENSG00000065989.11	PDE4A	Brain_Cortex	COVID19_HGI_A2_ALL_eur_leave_ukbb_23andme_20210107	19_10466123_C_T	0.370943	1.915e-09	2991	0.00244533357885111	0.00209779857992671	0.512405678835399	0.439538192626094	0.0435129963797291	0.536604189883904
19_9927721_10977067	ENSG00000065989.11	PDE4A	Artery_Coronary	COVID19_HGI_B2_ALL_leave_23andme_20210107	19_10427721_T_A	0.0161993	1.017e-06	2563	0.517049305244089	0.118662968800605	0.266542058984322	0.0611348707404754	0.0366107962305092	0.769736899953717
19_9927721_10977067	ENSG00000065989.11	PDE4A	Brain_Hippocampus	COVID19_HGI_B1_ALL_leave_23andme_20210107	19_10474237_C_T	0.0396564	0.0009212	2608	0.738508579282973	0.186868953981517	0.0549452010819321	0.0138973114119462	0.00577995424163142	0.0435968379144775
19_9927721_10977067	ENSG00000065989.11	PDE4A	Heart_Atrial_Appendage	COVID19_HGI_B1_ALL_leave_23andme_20210107	19_10474237_C_T	0.116896	0.0009212	2609	0.755851839493021	0.170285533250979	0.0562706975554203	0.0126722814101291	0.00491964829045081	0.0486961670737714
19_9927721_10977067	ENSG00000065989.11	PDE4A	Heart_Atrial_Appendage	COVID19_HGI_B2_ALL_eur_leave_ukbb_23andme_20210107	19_10427721_T_A	0.440616	2.05e-10	2697	0.000327102971541136	7.7131172354036e-05	0.74018024829659	0.174450197217115	0.0849653203424004	0.602456879193161
19_9927721_10977067	ENSG00000065989.11	PDE4A	Liver	COVID19_HGI_C2_ALL_leave_UKBB_23andme_20210107	19_10556897_C_T	0.0112386	0.0002649	2642	0.77794365159575	0.204707476376055	0.0124784237296127	0.00328197406348901	0.00158847423509323	0.150324492304601
19_9927721_10977067	ENSG00000065989.11	PDE4A	Pituitary	COVID19_HGI_C2_ALL_eur_leave_ukbb_23andme_20210107	19_10481532_A_G	0.679585	4.517e-05	2889	0.748930262214769	0.227465106461528	0.0169739112243061	0.00515383960022025	0.00147688049917675	0.109976222945749
19_9927721_10977067	ENSG00000065989.11	PDE4A	Small_Intestine_Terminal_Ileum	COVID19_HGI_B1_ALL_eur_leave_ukbb_23andme_20210107	19_10653070_G_C	0.311101	7.366e-05	2690	0.584031132076852	0.163596181981787	0.184124182723186	0.0515593513186046	0.0166891518995713	0.0838393366541965
19_9927721_10977067	ENSG00000065989.11	PDE4A	Brain_Putamen_basal_ganglia	COVID19_HGI_B1_ALL_eur_leave_ukbb_23andme_20210107	19_10653070_G_C	0.348966	7.366e-05	2693	0.575859103526665	0.171167129505762	0.182052535962631	0.0540960816522069	0.0168251493527346	0.0804968947214363
19_9927721_10977067	ENSG00000065989.11	PDE4A	Minor_Salivary_Gland	COVID19_HGI_C2_ALL_eur_leave_ukbb_23andme_20210107	19_10481532_A_G	0.00729484	4.517e-05	2864	0.763126836309907	0.211326099067701	0.0171659174630531	0.004749977538371	0.0036311696209686	0.33887872237011
19_9927721_10977067	ENSG00000065989.11	PDE4A	Heart_Left_Ventricle	COVID19_HGI_A2_ALL_leave_UKBB_23andme_20210107	19_10427721_T_A	0.826834	1.204e-08	2554	0.0105073322339243	0.00387206037822542	0.675762615651351	0.248964605274516	0.060893386461983	0.618079715909842
19_9927721_10977067	ENSG00000065989.11	PDE4A	Brain_Hippocampus	COVID19_HGI_B2_ALL_leave_UKBB_23andme_20210107	19_10466123_C_T	0.33273	9.816e-08	2282	0.241565180801453	0.0534504206455356	0.538030254839982	0.119000426292521	0.0479537174205078	0.718214981642992
19_9927721_10977067	ENSG00000065989.11	PDE4A	Brain_Substantia_nigra	COVID19_HGI_B2_ALL_eur_leave_23andme_20210107	19_10466123_C_T	0.0421435	1.268e-07	2680	0.204196480327701	0.0566880813219965	0.50867101279027	0.141125572279617	0.089318853280415	0.458649520971825
19_9927721_10977067	ENSG00000065989.11	PDE4A	Brain_Hypothalamus	COVID19_HGI_B2_ALL_eur_leave_ukbb_23andme_20210107	19_10427721_T_A	0.756384	2.05e-10	2694	0.000327243139053931	8.60542432908209e-05	0.740497418585793	0.194662176479712	0.0644271075521515	0.815463690673514
19_9927721_10977067	ENSG00000065989.11	PDE4A	Brain_Cerebellar_Hemisphere	COVID19_HGI_B1_ALL_leave_UKBB_23andme_20210107	19_10688076_A_G	0.91898	0.001526	2305	0.772255172953909	0.171326449383026	0.0428451166287972	0.00950120801825335	0.00407205301601468	0.0309709709181946
19_9927721_10977067	ENSG00000065989.11	PDE4A	Brain_Cerebellar_Hemisphere	COVID19_HGI_C2_ALL_leave_23andme_20210107	19_10556897_C_T	0.729036	6.05e-06	2747	0.71979920180897	0.190516197265249	0.0664463767886715	0.0175813465478344	0.00565687758927461	0.415504363202065
19_9927721_10977067	ENSG00000065989.11	PDE4A	Colon_Sigmoid	COVID19_HGI_A2_ALL_eur_leave_23andme_20210107	19_10466123_C_T	0.280071	3.738e-09	2973	0.00963827682503208	0.00290987707509598	0.70817091179756	0.213737228189545	0.0655437061127671	0.537969499903315
19_9927721_10977067	ENSG00000065989.11	PDE4A	Artery_Aorta	COVID19_HGI_C2_ALL_eur_leave_ukbb_23andme_20210107	19_10481532_A_G	0.000785527	4.517e-05	2890	0.695579369490902	0.262932719673435	0.0157697580941175	0.00594127597520831	0.019776876766338	0.463649837203746
19_9927721_10977067	ENSG00000065989.11	PDE4A	Colon_Sigmoid	COVID19_HGI_B2_ALL_eur_leave_23andme_20210107	19_10466123_C_T	0.280071	1.268e-07	2696	0.213846636486446	0.0585090670981322	0.532765065441526	0.145716922553217	0.0491623084206801	0.402046626306184
19_9927721_10977067	ENSG00000065989.11	PDE4A	Small_Intestine_Terminal_Ileum	COVID19_HGI_B2_ALL_leave_UKBB_23andme_20210107	19_10466123_C_T	0.458404	9.816e-08	2278	0.240450372267031	0.0566857880738524	0.535540695103121	0.126211745110278	0.0411113994457181	0.731961525407771
19_9927721_10977067	ENSG00000065989.11	PDE4A	Pituitary	COVID19_HGI_B1_ALL_eur_leave_23andme_20210107	19_10690009_G_A	0.0686359	0.0002478	2694	0.655369355823149	0.186432348381391	0.113789492532942	0.0323575463227306	0.0120512569397881	0.0637632786635321
19_9927721_10977067	ENSG00000065989.11	PDE4A	Colon_Transverse	COVID19_HGI_C2_ALL_leave_UKBB_23andme_20210107	19_10427721_T_A	0.0515876	0.0001974	2643	0.711619605182384	0.270589436524665	0.0114162249191131	0.0043389208525356	0.00203581252130257	0.109559528675919
19_9927721_10977067	ENSG00000065989.11	PDE4A	Brain_Hypothalamus	COVID19_HGI_C2_ALL_leave_23andme_20210107	19_10556897_C_T	0.361603	6.05e-06	2752	0.717579218186961	0.19215345619641	0.0662519175263886	0.0177346663337456	0.00628074175649434	0.428110120227423
19_9927721_10977067	ENSG00000065989.11	PDE4A	Colon_Transverse	COVID19_HGI_B1_ALL_eur_leave_ukbb_23andme_20210107	19_10714433_G_T	0.0544026	0.0001103	2697	0.573752059545974	0.174489530936077	0.181465339479288	0.0551721353724455	0.015120934666215	0.11539396509899
19_9927721_10977067	ENSG00000065989.11	PDE4A	Brain_Putamen_basal_ganglia	COVID19_HGI_B2_ALL_eur_leave_ukbb_23andme_20210107	19_10427721_T_A	0.421828	2.05e-10	2694	0.000317353036724894	9.40689433684793e-05	0.718117744312641	0.212793875481144	0.0686769582261214	0.779211783715802
19_9927721_10977067	ENSG00000065989.11	PDE4A	Small_Intestine_Terminal_Ileum	COVID19_HGI_C2_ALL_leave_23andme_20210107	19_10556897_C_T	0.376471	6.05e-06	2747	0.70828183911442	0.201606446360759	0.0653784601399446	0.0186032968121902	0.00612995757268623	0.425478761353174
19_9927721_10977067	ENSG00000065989.11	PDE4A	Esophagus_Muscularis	COVID19_HGI_A2_ALL_leave_23andme_20210107	19_10427721_T_A	0.0100068	4.581e-08	2548	0.0335619672329955	0.00883922241466202	0.670796626956686	0.176557605059691	0.110244578335966	0.72819236354555
19_9927721_10977067	ENSG00000065989.11	PDE4A	Colon_Transverse	COVID19_HGI_C2_ALL_leave_23andme_20210107	19_10556897_C_T	0.353586	6.05e-06	2754	0.654474471219566	0.255782647196566	0.0604309776210628	0.0236120210647021	0.00569988289810303	0.39689287263049
19_9927721_10977067	ENSG00000065989.11	PDE4A	Brain_Amygdala	COVID19_HGI_B2_ALL_eur_leave_ukbb_23andme_20210107	19_10427721_T_A	0.658707	2.05e-10	2696	0.000324702152039557	8.62748652706649e-05	0.734747586798075	0.195156150640629	0.0696852855439863	0.754470008021899
19_9927721_10977067	ENSG00000065989.11	PDE4A	Breast_Mammary_Tissue	COVID19_HGI_B1_ALL_leave_UKBB_23andme_20210107	19_10652536_G_A	0.0329424	0.002445	2310	0.782781262364999	0.160313346450955	0.0434907901397358	0.00890238737924605	0.0045122136650641	0.0412521160451633
19_9927721_10977067	ENSG00000065989.11	PDE4A	Pituitary	COVID19_HGI_B2_ALL_eur_leave_ukbb_23andme_20210107	19_10427721_T_A	0.920838	2.05e-10	2696	0.000323826441010799	9.21489328396409e-05	0.732765997072147	0.20845952669902	0.0583585008549828	0.825314752495247
19_9927721_10977067	ENSG00000065989.11	PDE4A	Esophagus_Gastroesophageal_Junction	COVID19_HGI_C2_ALL_eur_leave_ukbb_23andme_20210107	19_10481532_A_G	0.13698	4.517e-05	2890	0.744832222145801	0.231203172053096	0.0168863892161438	0.00523986123176724	0.00183835535319145	0.16821262121585
19_9927721_10977067	ENSG00000065989.11	PDE4A	Brain_Caudate_basal_ganglia	COVID19_HGI_C2_ALL_eur_leave_ukbb_23andme_20210107	19_10481532_A_G	0.895515	4.517e-05	2889	0.762302963359954	0.214103851930001	0.0172704113139748	0.00484917209268621	0.00147360130338467	0.111226147042105
19_9927721_10977067	ENSG00000065989.11	PDE4A	Brain_Amygdala	COVID19_HGI_B1_ALL_eur_leave_23andme_20210107	19_10474237_C_T	0.644675	0.0001851	2691	0.666451805256453	0.176714144765321	0.115623359433012	0.0306477425978461	0.0105629479473682	0.0709988950044786
19_9927721_10977067	ENSG00000065989.11	PDE4A	Brain_Hippocampus	COVID19_HGI_B1_ALL_leave_UKBB_23andme_20210107	19_10688076_A_G	0.828006	0.001526	2309	0.771060899535294	0.172209659835822	0.0428114383347292	0.00955719683174797	0.00436080546240617	0.0292222502430857
19_9927721_10977067	ENSG00000065989.11	PDE4A	Esophagus_Gastroesophageal_Junction	COVID19_HGI_B1_ALL_eur_leave_23andme_20210107	19_10474237_C_T	0.43663	0.0001851	2695	0.65360025499768	0.190054158302577	0.113491193148274	0.0329911538554196	0.00986323969605033	0.0725796720440123
19_9927721_10977067	ENSG00000065989.11	PDE4A	Brain_Hypothalamus	COVID19_HGI_A2_ALL_leave_UKBB_23andme_20210107	19_10427721_T_A	0.756384	1.204e-08	2553	0.0115066055609866	0.00284582402313802	0.740029111868147	0.182962008227183	0.0626564503205452	0.715436262202702
19_9927721_10977067	ENSG00000065989.11	PDE4A	Skin_Sun_Exposed_Lower_leg	COVID19_HGI_A2_ALL_leave_UKBB_23andme_20210107	19_10427721_T_A	0.00424179	1.204e-08	2554	0.00996820971589529	0.00187516408354982	0.641089795298002	0.120371545796859	0.226695285105694	0.951729445320486
19_9927721_10977067	ENSG00000065989.11	PDE4A	Esophagus_Mucosa	COVID19_HGI_B2_ALL_leave_23andme_20210107	19_10427721_T_A	0.5059	1.017e-06	2563	0.501518427098983	0.141808178342764	0.258535796918701	0.0730779180305195	0.0250596796090328	0.558497989074417
19_9927721_10977067	ENSG00000065989.11	PDE4A	Brain_Anterior_cingulate_cortex_BA24	COVID19_HGI_C2_ALL_leave_23andme_20210107	19_10556897_C_T	0.982298	6.05e-06	2751	0.708330071196066	0.202036954741879	0.0653947818001727	0.0186469594751154	0.00559123278676666	0.4108124059034
19_9927721_10977067	ENSG00000065989.11	PDE4A	Brain_Caudate_basal_ganglia	COVID19_HGI_A2_ALL_eur_leave_23andme_20210107	19_10466123_C_T	0.888909	3.738e-09	2972	0.00985939429283651	0.00284884718241164	0.724417233846447	0.209264928057699	0.0536095966206055	0.522649306140314
19_9927721_10977067	ENSG00000065989.11	PDE4A	Brain_Anterior_cingulate_cortex_BA24	COVID19_HGI_B2_ALL_leave_UKBB_23andme_20210107	19_10466123_C_T	0.0647414	9.816e-08	2282	0.229156825038162	0.0545282835409468	0.510393528423868	0.121364512059519	0.0845568509375047	0.735690669662621
19_9927721_10977067	ENSG00000065989.11	PDE4A	Brain_Amygdala	COVID19_HGI_B2_ALL_leave_UKBB_23andme_20210107	19_10466123_C_T	0.200238	9.816e-08	2283	0.23922270117419	0.0535940453219322	0.532813852038054	0.119313421987368	0.0550559794784559	0.747472638346172
19_9927721_10977067	ENSG00000065989.11	PDE4A	Esophagus_Mucosa	COVID19_HGI_C2_ALL_eur_leave_ukbb_23andme_20210107	19_10481532_A_G	0.509794	4.517e-05	2890	0.73621005182023	0.24023194546731	0.0166909125441141	0.00544497240263452	0.00142211776571179	0.0937534870359484
19_9927721_10977067	ENSG00000065989.11	PDE4A	Esophagus_Muscularis	COVID19_HGI_B1_ALL_leave_23andme_20210107	19_10474237_C_T	0.859938	0.0009212	2609	0.730024449685143	0.195897521065076	0.0543479328486494	0.0145787784732641	0.0051513179278678	0.0279154671146063
19_9927721_10977067	ENSG00000065989.11	PDE4A	Minor_Salivary_Gland	COVID19_HGI_B2_ALL_leave_UKBB_23andme_20210107	19_10466123_C_T	0.076507	9.816e-08	2280	0.233927816729161	0.0512444304726791	0.521015480097436	0.114054345140458	0.0797579275602655	0.717056440400047
19_9927721_10977067	ENSG00000065989.11	PDE4A	Brain_Anterior_cingulate_cortex_BA24	COVID19_HGI_B2_ALL_eur_leave_ukbb_23andme_20210107	19_10427721_T_A	0.971243	2.05e-10	2696	0.000318647513008298	8.90405028876137e-05	0.721046932432701	0.201406880199727	0.0771384993516762	0.646176251204424
19_9927721_10977067	ENSG00000065989.11	PDE4A	Uterus	COVID19_HGI_B2_ALL_leave_UKBB_23andme_20210107	19_10466123_C_T	0.506435	9.816e-08	2281	0.243017729284115	0.0534009022527192	0.541262929277028	0.118894106951959	0.0434243322341788	0.702209007692017
19_9927721_10977067	ENSG00000065989.11	PDE4A	Breast_Mammary_Tissue	COVID19_HGI_A2_ALL_leave_23andme_20210107	19_10427721_T_A	0.205535	4.581e-08	2548	0.0366835567505526	0.00828583369801638	0.733187240253694	0.165551082798748	0.0562922864989887	0.556178917455655
19_9927721_10977067	ENSG00000065989.11	PDE4A	Stomach	COVID19_HGI_B1_ALL_eur_leave_23andme_20210107	19_10668673_A_G	0.00120466	0.0002851	2695	0.580962580652384	0.229142317485522	0.100878382388289	0.0397390100296491	0.0492777094441562	0.12601807310055
19_9927721_10977067	ENSG00000065989.11	PDE4A	Prostate	COVID19_HGI_C2_ALL_leave_23andme_20210107	19_10556897_C_T	0.421257	6.05e-06	2750	0.720516254389604	0.189337051474773	0.0665133508088486	0.0174721978077059	0.00616114551906842	0.41572724520933
19_9927721_10977067	ENSG00000065989.11	PDE4A	Esophagus_Mucosa	COVID19_HGI_A2_ALL_leave_23andme_20210107	19_10427721_T_A	0.5059	4.581e-08	2548	0.0355282316778267	0.0100473897847065	0.710095978753948	0.200771703342137	0.0435566964413825	0.532987131447743
19_9927721_10977067	ENSG00000065989.11	PDE4A	Prostate	COVID19_HGI_B2_ALL_leave_23andme_20210107	19_10427721_T_A	0.310246	1.017e-06	2562	0.516505325992034	0.126313020324023	0.266259895732055	0.0650888715098377	0.0258328864420497	0.677512381121248
19_9927721_10977067	ENSG00000065989.11	PDE4A	Cells_Transformed_fibroblasts	COVID19_HGI_B2_ALL_leave_23andme_20210107	19_10427721_T_A	0.0459686	1.017e-06	2563	0.489060651712691	0.1467556765773	0.252113738000628	0.0756169901726563	0.0364529435367254	0.69810336381137
19_9927721_10977067	ENSG00000065989.11	PDE4A	Muscle_Skeletal	COVID19_HGI_B1_ALL_leave_23andme_20210107	19_10474237_C_T	0.825812	0.0009212	2609	0.769390739158249	0.156970552739979	0.0572786243586497	0.0116812654856726	0.00467881825744887	0.030910460927352
19_9927721_10977067	ENSG00000065989.11	PDE4A	Stomach	COVID19_HGI_C2_ALL_leave_UKBB_23andme_20210107	19_10427721_T_A	0.384759	0.0001974	2643	0.70271937056431	0.280337308007187	0.0112734420622428	0.00449616410134636	0.0011737152649144	0.119502310119237
19_9927721_10977067	ENSG00000065989.11	PDE4A	Brain_Nucleus_accumbens_basal_ganglia	COVID19_HGI_A2_ALL_leave_23andme_20210107	19_10427721_T_A	0.898511	4.581e-08	2548	0.0355652010647993	0.00950603181469813	0.710834878828241	0.189941088920949	0.0541527993713127	0.465017415055006
19_9927721_10977067	ENSG00000065989.11	PDE4A	Esophagus_Mucosa	COVID19_HGI_C2_ALL_leave_UKBB_23andme_20210107	19_10427721_T_A	0.5059	0.0001974	2643	0.758682755708952	0.224521235625319	0.0121712399691491	0.00360087929925764	0.00102388939732209	0.127493122960205
19_9927721_10977067	ENSG00000065989.11	PDE4A	Liver	COVID19_HGI_C2_ALL_eur_leave_23andme_20210107	19_10556897_C_T	0.0112386	1.836e-05	2887	0.737519479295303	0.213028005811093	0.0332222170903775	0.00958939398620188	0.00664090381702482	0.382236734457668
19_9927721_10977067	ENSG00000065989.11	PDE4A	Brain_Hypothalamus	COVID19_HGI_B1_ALL_eur_leave_23andme_20210107	19_10474237_C_T	0.883721	0.0001851	2691	0.667669967435295	0.175832988607474	0.115861566021065	0.0305023751900584	0.0101331027461076	0.0717564622661546
19_9927721_10977067	ENSG00000065989.11	PDE4A	Brain_Amygdala	COVID19_HGI_B1_ALL_eur_leave_ukbb_23andme_20210107	19_10653070_G_C	0.582529	7.366e-05	2693	0.590913457362686	0.156932104165895	0.186777538413148	0.0495877386460636	0.0157891614122073	0.0791943442752879
19_9927721_10977067	ENSG00000065989.11	PDE4A	Brain_Amygdala	COVID19_HGI_A2_ALL_leave_UKBB_23andme_20210107	19_10427721_T_A	0.658707	1.204e-08	2553	0.0113821725348697	0.0028602734473966	0.73202644448101	0.183884120984324	0.0698469885523997	0.64026855415893
19_9927721_10977067	ENSG00000065989.11	PDE4A	Brain_Substantia_nigra	COVID19_HGI_B1_ALL_leave_UKBB_23andme_20210107	19_10688076_A_G	0.50736	0.001526	2300	0.761080139722605	0.182558954859883	0.0420831922994985	0.0100902338600823	0.00418747925793065	0.0321998270031767
19_9927721_10977067	ENSG00000065989.11	PDE4A	Spleen	COVID19_HGI_A2_ALL_leave_UKBB_23andme_20210107	19_10427721_T_A	0.165469	1.204e-08	2554	0.0111884909464651	0.00305462158744872	0.719570271392371	0.196383399918975	0.0698032161547393	0.746193635286524
19_9927721_10977067	ENSG00000065989.11	PDE4A	Uterus	COVID19_HGI_C2_ALL_eur_leave_23andme_20210107	19_10556897_C_T	0.558005	1.836e-05	2878	0.745974074314548	0.207947308965664	0.033578432823755	0.00935716182686306	0.00314302206916916	0.299257068275386
19_9927721_10977067	ENSG00000065989.11	PDE4A	Brain_Substantia_nigra	COVID19_HGI_A2_ALL_eur_leave_ukbb_23andme_20210107	19_10466123_C_T	0.0421435	1.915e-09	2967	0.00322365597118971	0.000987488831630269	0.675497554398222	0.206808812174111	0.113482488624848	0.596185116876407
19_9927721_10977067	ENSG00000065989.11	PDE4A	Brain_Cerebellum	COVID19_HGI_C2_ALL_leave_23andme_20210107	19_10556897_C_T	0.935069	6.05e-06	2752	0.714444326765851	0.196076718705497	0.0659621020744813	0.018097646420128	0.00541920603404326	0.41323639193251
19_9927721_10977067	ENSG00000065989.11	PDE4A	Heart_Atrial_Appendage	COVID19_HGI_C2_ALL_eur_leave_ukbb_23andme_20210107	19_10481532_A_G	0.0836539	4.517e-05	2890	0.777885524577761	0.1979809713569	0.0176357538557897	0.00448649453169448	0.00201125567785426	0.209843716699556
19_9927721_10977067	ENSG00000065989.11	PDE4A	Adipose_Subcutaneous	COVID19_HGI_C2_ALL_eur_leave_23andme_20210107	19_10556897_C_T	0.333595	1.836e-05	2889	0.677031702943359	0.277038912371109	0.0305038090116019	0.0124791013160352	0.00294647435789502	0.267351637352126
19_9927721_10977067	ENSG00000065989.11	PDE4A	Brain_Spinal_cord_cervical_c-1	COVID19_HGI_A2_ALL_eur_leave_23andme_20210107	19_10466123_C_T	0.229728	3.738e-09	2948	0.00959195464543325	0.00289609645819219	0.704762875928047	0.212718847984768	0.0700302249835603	0.614583095892039
19_9927721_10977067	ENSG00000065989.11	PDE4A	Heart_Atrial_Appendage	COVID19_HGI_A2_ALL_eur_leave_ukbb_23andme_20210107	19_10466123_C_T	0.045074	1.915e-09	3000	0.00330685019383259	0.0008772352864229	0.692933084866847	0.183700863559031	0.119181966093868	0.723900641125105
19_9927721_10977067	ENSG00000065989.11	PDE4A	Small_Intestine_Terminal_Ileum	COVID19_HGI_B2_ALL_eur_leave_23andme_20210107	19_10466123_C_T	0.458404	1.268e-07	2696	0.214540396350647	0.0601962403283544	0.534493710752659	0.149928639857804	0.0408410127105361	0.453361853594909
19_9927721_10977067	ENSG00000065989.11	PDE4A	Brain_Cerebellar_Hemisphere	COVID19_HGI_B2_ALL_eur_leave_23andme_20210107	19_10466123_C_T	0.663897	1.268e-07	2692	0.217963727341602	0.0567383180659775	0.543018407786021	0.141312603728602	0.0409669430777977	0.420586242885905
19_9927721_10977067	ENSG00000065989.11	PDE4A	Esophagus_Gastroesophageal_Junction	COVID19_HGI_C2_ALL_leave_23andme_20210107	19_10556897_C_T	0.565245	6.05e-06	2754	0.702390015983401	0.208261606063984	0.0648552651076758	0.0192245914790206	0.00526852136591819	0.413494836424847
19_9927721_10977067	ENSG00000065989.11	PDE4A	Heart_Atrial_Appendage	COVID19_HGI_B1_ALL_leave_UKBB_23andme_20210107	19_10688076_A_G	0.360364	0.001526	2310	0.787284754986879	0.156510282053761	0.0437410011015086	0.00869183181293385	0.00377213004491696	0.0360301418254522
19_9927721_10977067	ENSG00000065989.11	PDE4A	Lung	COVID19_HGI_B2_ALL_leave_23andme_20210107	19_10427721_T_A	0.817005	1.017e-06	2563	0.495380393796331	0.150211784342736	0.25537160345009	0.077413464918699	0.0216227534921443	0.613440543578182
19_9927721_10977067	ENSG00000065989.11	PDE4A	Nerve_Tibial	COVID19_HGI_B1_ALL_eur_leave_23andme_20210107	19_10474237_C_T	0.371558	0.0001851	2695	0.636809113273825	0.205543789519181	0.110575578146611	0.0356792454493383	0.0113922736110454	0.0606559578876238
19_9927721_10977067	ENSG00000065989.11	PDE4A	Pituitary	COVID19_HGI_A2_ALL_eur_leave_ukbb_23andme_20210107	19_10466123_C_T	0.962048	1.915e-09	2998	0.00343536571633734	0.0010808335925281	0.719862704306379	0.226433771715858	0.0491873246688979	0.500070763244051
19_9927721_10977067	ENSG00000065989.11	PDE4A	Ovary	COVID19_HGI_B2_ALL_leave_23andme_20210107	19_10427721_T_A	0.0201912	1.017e-06	2563	0.488370834196238	0.148676601154097	0.251758132878846	0.0766091060833862	0.0345853256874327	0.705821720854814
19_9927721_10977067	ENSG00000065989.11	PDE4A	Liver	COVID19_HGI_B2_ALL_eur_leave_23andme_20210107	19_10466123_C_T	0.2536	1.268e-07	2695	0.214457817994455	0.0576730589800621	0.534284003317617	0.143632348595198	0.0499527711126685	0.441053132049076
19_9927721_10977067	ENSG00000065989.11	PDE4A	Pancreas	COVID19_HGI_A2_ALL_eur_leave_23andme_20210107	19_10466123_C_T	0.757548	3.738e-09	2977	0.00983961650353084	0.00295997763154346	0.722964687735322	0.217437216584252	0.0467985015453525	0.521748032829562
19_9927721_10977067	ENSG00000065989.11	PDE4A	Cells_Transformed_fibroblasts	COVID19_HGI_A2_ALL_leave_UKBB_23andme_20210107	19_10427721_T_A	0.0459686	1.204e-08	2554	0.0107654804178184	0.00321668788138108	0.692365011777238	0.20678937955478	0.0868634403687825	0.801279081674021
19_9927721_10977067	ENSG00000065989.11	PDE4A	Brain_Caudate_basal_ganglia	COVID19_HGI_B2_ALL_leave_UKBB_23andme_20210107	19_10466123_C_T	0.888909	9.816e-08	2283	0.244511719918444	0.0540220480519363	0.544593931590686	0.120285169024068	0.0365871314148651	0.695798801531258
19_9927721_10977067	ENSG00000065989.11	PDE4A	Brain_Spinal_cord_cervical_c-1	COVID19_HGI_B1_ALL_eur_leave_23andme_20210107	19_10474237_C_T	0.0987226	0.0001851	2673	0.66085236383359	0.181427767756162	0.114331879283671	0.0313762055808803	0.012011783545696	0.075103435939067
19_9927721_10977067	ENSG00000065989.11	PDE4A	Artery_Tibial	COVID19_HGI_C2_ALL_leave_23andme_20210107	19_10556897_C_T	0.993232	6.05e-06	2754	0.668359157828492	0.242944076113303	0.0617130217994644	0.0224277139395318	0.00455603031920809	0.379422227625945
19_9927721_10977067	ENSG00000065989.11	PDE4A	Esophagus_Gastroesophageal_Junction	COVID19_HGI_A2_ALL_eur_leave_23andme_20210107	19_10466123_C_T	0.765652	3.738e-09	2976	0.00956894844933399	0.00305689071647499	0.703077068623244	0.22454483992633	0.0597522522846179	0.406690718055474
19_9927721_10977067	ENSG00000065989.11	PDE4A	Lung	COVID19_HGI_B2_ALL_eur_leave_ukbb_23andme_20210107	19_10427721_T_A	0.817005	2.05e-10	2697	0.000315737890055849	0.000103552578700841	0.714462937334672	0.234271615217854	0.0508461569787174	0.851381551532236
19_9927721_10977067	ENSG00000065989.11	PDE4A	Artery_Aorta	COVID19_HGI_B1_ALL_leave_UKBB_23andme_20210107	19_10688076_A_G	8.24661e-05	0.001526	2310	0.720923134527999	0.221033860676855	0.0400539949767194	0.0122747754894917	0.0057142343289344	0.153765151295578
19_9927721_10977067	ENSG00000065989.11	PDE4A	Minor_Salivary_Gland	COVID19_HGI_B2_ALL_eur_leave_ukbb_23andme_20210107	19_10427721_T_A	0.0033646	2.05e-10	2681	0.000314965011412385	8.15827099112084e-05	0.712714012643717	0.184505869525775	0.102383570109183	0.762173005608371
19_9927721_10977067	ENSG00000065989.11	PDE4A	Prostate	COVID19_HGI_C2_ALL_eur_leave_23andme_20210107	19_10556897_C_T	0.421257	1.836e-05	2880	0.74817369516116	0.205964119424449	0.033544876668468	0.00923145557605602	0.00308585316986788	0.302825979773806
19_9927721_10977067	ENSG00000065989.11	PDE4A	Brain_Hypothalamus	COVID19_HGI_B1_ALL_eur_leave_ukbb_23andme_20210107	19_10714433_G_T	0.359222	0.0001103	2693	0.592012992503255	0.156047560743048	0.187156096004253	0.0493166469989649	0.0154667037504788	0.080345367024877
19_9927721_10977067	ENSG00000065989.11	PDE4A	Brain_Substantia_nigra	COVID19_HGI_A2_ALL_eur_leave_23andme_20210107	19_10466123_C_T	0.0421435	3.738e-09	2946	0.00897725100060194	0.00273124221190113	0.659598667879703	0.200548401702141	0.128144437205652	0.556291505720359
19_9927721_10977067	ENSG00000065989.11	PDE4A	Colon_Sigmoid	COVID19_HGI_B2_ALL_eur_leave_ukbb_23andme_20210107	19_10427721_T_A	0.0671155	2.05e-10	2696	0.000314041831422281	8.59227663722044e-05	0.710625033098637	0.194334453245999	0.0946405490575687	0.858756386627126
19_9927721_10977067	ENSG00000065989.11	PDE4A	Pancreas	COVID19_HGI_C2_ALL_leave_23andme_20210107	19_10556897_C_T	0.397203	6.05e-06	2754	0.711699095530509	0.198433534943423	0.0657148200674523	0.0183165478907924	0.00583600156782385	0.421591773698325
19_9927721_10977067	ENSG00000065989.11	PDE4A	Spleen	COVID19_HGI_C2_ALL_eur_leave_23andme_20210107	19_10556897_C_T	0.30018	1.836e-05	2887	0.729925485369136	0.223862206007977	0.0328798497108985	0.0100807305918343	0.00325172832015404	0.303220658343384
19_9927721_10977067	ENSG00000065989.11	PDE4A	Brain_Amygdala	COVID19_HGI_C2_ALL_leave_UKBB_23andme_20210107	19_10427721_T_A	0.658707	0.0001974	2642	0.780056405590487	0.202967971358103	0.0125106579394699	0.00325401886037655	0.00121094625156414	0.125590673334932
19_9927721_10977067	ENSG00000065989.11	PDE4A	Esophagus_Gastroesophageal_Junction	COVID19_HGI_B2_ALL_leave_23andme_20210107	19_10427721_T_A	0.00916808	1.017e-06	2563	0.489388704056557	0.1353632899934	0.252282850977479	0.0697273608059999	0.0532377941665641	0.81188352183191
19_9927721_10977067	ENSG00000065989.11	PDE4A	Brain_Hypothalamus	COVID19_HGI_C2_ALL_leave_UKBB_23andme_20210107	19_10427721_T_A	0.756384	0.0001974	2643	0.78183033559851	0.201252881559281	0.0125425872120129	0.00322747169068598	0.00114672393951012	0.131799785148736
19_9927721_10977067	ENSG00000065989.11	PDE4A	Brain_Substantia_nigra	COVID19_HGI_B1_ALL_leave_23andme_20210107	19_10474237_C_T	0.894623	0.0009212	2597	0.729680571525664	0.196287968730667	0.054149111096369	0.0145610786595788	0.0053212699877213	0.0318382721114223
19_9927721_10977067	ENSG00000065989.11	PDE4A	Pancreas	COVID19_HGI_B1_ALL_eur_leave_23andme_20210107	19_10474237_C_T	0.139389	0.0001851	2695	0.662843763235353	0.180725148323385	0.115096236553242	0.0313711634734661	0.00996368841455385	0.0938606002793233
19_9927721_10977067	ENSG00000065989.11	PDE4A	Nerve_Tibial	COVID19_HGI_B1_ALL_leave_UKBB_23andme_20210107	19_10688076_A_G	0.00124514	0.001526	2310	0.740890205704826	0.201952517908898	0.041163351758757	0.0112155650452036	0.00477835958231545	0.135537543255701
19_9927721_10977067	ENSG00000065989.11	PDE4A	Brain_Caudate_basal_ganglia	COVID19_HGI_B2_ALL_eur_leave_ukbb_23andme_20210107	19_10427721_T_A	0.431121	2.05e-10	2697	0.00032714240752	8.57249276464586e-05	0.740269485433415	0.193916016304873	0.0654016309265447	0.833551316336591
19_9927721_10977067	ENSG00000065989.11	PDE4A	Small_Intestine_Terminal_Ileum	COVID19_HGI_B1_ALL_leave_UKBB_23andme_20210107	19_10172516_T_C	0.00649693	0.007398	2306	0.760722909363734	0.182339389425061	0.0421694814634812	0.0101030329089814	0.0046651868387423	0.0306620979966303
19_9927721_10977067	ENSG00000065989.11	PDE4A	Pancreas	COVID19_HGI_C2_ALL_eur_leave_ukbb_23andme_20210107	19_10481532_A_G	0.764223	4.517e-05	2890	0.755538389024226	0.220857862783915	0.0171291130075517	0.00500568799571393	0.00146894718859306	0.0975741156046295
19_9927721_10977067	ENSG00000065989.11	PDE4A	Artery_Aorta	COVID19_HGI_C2_ALL_leave_23andme_20210107	19_10556897_C_T	0.381138	6.05e-06	2754	0.667084712928916	0.242852058380583	0.0615953457790964	0.0224177233420598	0.00605015956934396	0.364741405029611
19_9927721_10977067	ENSG00000065989.11	PDE4A	Brain_Amygdala	COVID19_HGI_A2_ALL_leave_23andme_20210107	19_10427721_T_A	0.658707	4.581e-08	2547	0.035465306279846	0.00889295717927091	0.708838000553768	0.177672629707072	0.0691311062800431	0.379843701082245
19_9927721_10977067	ENSG00000065989.11	PDE4A	Stomach	COVID19_HGI_B2_ALL_leave_23andme_20210107	19_10427721_T_A	0.384759	1.017e-06	2563	0.46368373922998	0.180699947245062	0.239031785399195	0.093128464862963	0.0234560632627999	0.639962477982616
19_9927721_10977067	ENSG00000065989.11	PDE4A	Brain_Spinal_cord_cervical_c-1	COVID19_HGI_B2_ALL_eur_leave_23andme_20210107	19_10466123_C_T	0.229728	1.268e-07	2678	0.212607070439186	0.0585118728757836	0.529644842372077	0.145710731661628	0.0535254826513252	0.450290867984638
19_9927721_10977067	ENSG00000065989.11	PDE4A	Brain_Amygdala	COVID19_HGI_B1_ALL_leave_23andme_20210107	19_10474237_C_T	0.644675	0.0009212	2606	0.736705466259409	0.189200067693304	0.0547935297021669	0.0140667932866316	0.0052341430584888	0.0333763576370229
19_9927721_10977067	ENSG00000065989.11	PDE4A	Brain_Amygdala	COVID19_HGI_C2_ALL_eur_leave_23andme_20210107	19_10556897_C_T	0.312743	1.836e-05	2888	0.742422324404058	0.211302638470538	0.0334479133146404	0.009516381894469	0.00331074191629453	0.304216316725155
19_9927721_10977067	ENSG00000065989.11	PDE4A	Skin_Sun_Exposed_Lower_leg	COVID19_HGI_B1_ALL_eur_leave_ukbb_23andme_20210107	19_10714433_G_T	0.130048	0.0001103	2697	0.62204744080948	0.127735775394037	0.196740121696539	0.0403869671935546	0.0130896949063894	0.125829123378209
19_9927721_10977067	ENSG00000065989.11	PDE4A	Esophagus_Muscularis	COVID19_HGI_B1_ALL_eur_leave_23andme_20210107	19_10474237_C_T	0.859938	0.0001851	2695	0.651864374518301	0.191862973230438	0.113189774742664	0.0333053222881464	0.00977755522045127	0.0623203898655123
19_9927721_10977067	ENSG00000065989.11	PDE4A	Skin_Sun_Exposed_Lower_leg	COVID19_HGI_B2_ALL_eur_leave_23andme_20210107	19_10427721_T_A	0.00424179	1.612e-06	2697	0.225059432932537	0.0460973443201325	0.560701347686842	0.114791171689212	0.0533507033712769	0.484628000011035
19_9927721_10977067	ENSG00000065989.11	PDE4A	Brain_Cerebellum	COVID19_HGI_A2_ALL_eur_leave_ukbb_23andme_20210107	19_10466123_C_T	0.702456	1.915e-09	2994	0.00346563978929558	0.00103395886813881	0.726205085744333	0.216607506020168	0.0526878095780644	0.503072130495432
19_9927721_10977067	ENSG00000065989.11	PDE4A	Ovary	COVID19_HGI_C2_ALL_eur_leave_ukbb_23andme_20210107	19_10481532_A_G	0.0112554	4.517e-05	2884	0.727516147065671	0.247006621011501	0.0164753486085447	0.00559030645427508	0.00341157686000873	0.328854266216644
19_9927721_10977067	ENSG00000065989.11	PDE4A	Brain_Cerebellum	COVID19_HGI_C2_ALL_eur_leave_23andme_20210107	19_10556897_C_T	0.935069	1.836e-05	2888	0.740890163358786	0.21328884341048	0.0333788857704223	0.00960634018402629	0.00283576727628521	0.287732458622738
19_9927721_10977067	ENSG00000065989.11	PDE4A	Minor_Salivary_Gland	COVID19_HGI_B2_ALL_eur_leave_23andme_20210107	19_10466123_C_T	0.076507	1.268e-07	2681	0.209624253464511	0.0542971887069623	0.522232611179159	0.135190819513713	0.0786551271356551	0.449331809299073
19_9927721_10977067	ENSG00000065989.11	PDE4A	Brain_Substantia_nigra	COVID19_HGI_A2_ALL_leave_UKBB_23andme_20210107	19_10427721_T_A	0.0712888	1.204e-08	2550	0.0109463066407698	0.00289595378028017	0.703993330113374	0.18615239235707	0.0960120171085061	0.535418618479816
19_9927721_10977067	ENSG00000065989.11	PDE4A	Artery_Coronary	COVID19_HGI_A2_ALL_leave_UKBB_23andme_20210107	19_10427721_T_A	0.0161993	1.204e-08	2554	0.0112835770486667	0.00257487487520164	0.725685585128086	0.165504092863971	0.0949518700840748	0.804749291053434
19_9927721_10977067	ENSG00000065989.11	PDE4A	Uterus	COVID19_HGI_B2_ALL_eur_leave_ukbb_23andme_20210107	19_10427721_T_A	0.24508	2.05e-10	2688	0.00032568744487107	8.45706745571484e-05	0.736977123817914	0.191298213269635	0.0713144047930226	0.819002828421079
19_9927721_10977067	ENSG00000065989.11	PDE4A	Brain_Anterior_cingulate_cortex_BA24	COVID19_HGI_C2_ALL_leave_UKBB_23andme_20210107	19_10427721_T_A	0.971243	0.0001974	2642	0.771363675778225	0.211687709150036	0.0123719828678225	0.00339409882763744	0.00118253337627961	0.122861488575615
19_9927721_10977067	ENSG00000065989.11	PDE4A	Muscle_Skeletal	COVID19_HGI_B2_ALL_eur_leave_23andme_20210107	19_10466123_C_T	0.148404	1.268e-07	2697	0.219573504846475	0.0473225287091721	0.547033992219499	0.117828641626027	0.0682413325988262	0.341495861318724
19_9927721_10977067	ENSG00000065989.11	PDE4A	Colon_Sigmoid	COVID19_HGI_C2_ALL_leave_UKBB_23andme_20210107	19_10427721_T_A	0.0671155	0.0001974	2642	0.774362739831089	0.208510206173144	0.012419944797243	0.00334291506560665	0.00136419413291751	0.17688310429964
19_9927721_10977067	ENSG00000065989.11	PDE4A	Esophagus_Gastroesophageal_Junction	COVID19_HGI_A2_ALL_eur_leave_ukbb_23andme_20210107	19_10427721_T_A	0.00916808	9.041e-09	2999	0.00331387794216534	0.00106582483625508	0.694405453251443	0.223259956593682	0.0779548873764546	0.617554289936258
19_9927721_10977067	ENSG00000065989.11	PDE4A	Cells_Transformed_fibroblasts	COVID19_HGI_B2_ALL_eur_leave_23andme_20210107	19_10466123_C_T	0.429346	1.268e-07	2697	0.206713539863753	0.0669659409314598	0.514995345347144	0.1667909226774	0.0445342511802429	0.319887695100262
19_9927721_10977067	ENSG00000065989.11	PDE4A	Colon_Transverse	COVID19_HGI_A2_ALL_eur_leave_23andme_20210107	19_10466123_C_T	0.353751	3.738e-09	2977	0.00899912056953587	0.00372246722473322	0.661209345924446	0.273455236172837	0.0526138301084477	0.544059738899071
19_9927721_10977067	ENSG00000065989.11	PDE4A	Skin_Sun_Exposed_Lower_leg	COVID19_HGI_B1_ALL_eur_leave_23andme_20210107	19_10474237_C_T	0.27955	0.0001851	2695	0.701052308823598	0.143848003024243	0.121730771032249	0.0249693775809363	0.00839953953897334	0.0968334585094858
19_9927721_10977067	ENSG00000065989.11	PDE4A	Prostate	COVID19_HGI_B1_ALL_eur_leave_23andme_20210107	19_10474237_C_T	0.294093	0.0001851	2691	0.669508488986802	0.172664564902335	0.116206663600655	0.0299577453784036	0.0116625371318044	0.0688857022382008
19_9927721_10977067	ENSG00000065989.11	PDE4A	Adipose_Visceral_Omentum	COVID19_HGI_C2_ALL_eur_leave_23andme_20210107	19_10556897_C_T	0.196087	1.836e-05	2889	0.753198115693882	0.200360381549504	0.0339355031221437	0.00902379788825138	0.00348220174621853	0.316778890343093
19_9927721_10977067	ENSG00000065989.11	PDE4A	Pancreas	COVID19_HGI_B2_ALL_eur_leave_ukbb_23andme_20210107	19_10427721_T_A	0.635696	2.05e-10	2697	0.000326326429453404	8.91283328671056e-05	0.73842306121693	0.201623226166495	0.0595382578542549	0.830667649770883
19_9927721_10977067	ENSG00000065989.11	PDE4A	Colon_Sigmoid	COVID19_HGI_B1_ALL_leave_23andme_20210107	19_10474237_C_T	0.742658	0.0009212	2608	0.731518102659673	0.193424398529999	0.0544378858734153	0.0143879648783517	0.00623164805856076	0.0256916715782091
19_9927721_10977067	ENSG00000065989.11	PDE4A	Esophagus_Mucosa	COVID19_HGI_C2_ALL_leave_23andme_20210107	19_10556897_C_T	0.944848	6.05e-06	2754	0.696219496155055	0.215164977306853	0.0642855094303271	0.0198628163989669	0.00446720070879807	0.404316566923066
19_9927721_10977067	ENSG00000065989.11	PDE4A	Esophagus_Gastroesophageal_Junction	COVID19_HGI_C2_ALL_leave_UKBB_23andme_20210107	19_10427721_T_A	0.00916808	0.0001974	2643	0.764134196729772	0.218601167656351	0.0122586952280735	0.00350542942656832	0.0015005109592353	0.277306252554481
19_9927721_10977067	ENSG00000065989.11	PDE4A	Cells_Transformed_fibroblasts	COVID19_HGI_B1_ALL_eur_leave_ukbb_23andme_20210107	19_10653070_G_C	0.0122297	7.366e-05	2697	0.550689769412637	0.178802599578279	0.174171237020593	0.0565115615938736	0.0398248323946181	0.176605717274263
19_9927721_10977067	ENSG00000065989.11	PDE4A	Artery_Aorta	COVID19_HGI_B2_ALL_eur_leave_23andme_20210107	19_10466123_C_T	0.00605168	1.268e-07	2697	0.146692531639979	0.0518186463799517	0.365462131999535	0.12879104066802	0.307235649312514	0.432514797144192
19_9927721_10977067	ENSG00000065989.11	PDE4A	Uterus	COVID19_HGI_A2_ALL_leave_UKBB_23andme_20210107	19_10427721_T_A	0.24508	1.204e-08	2551	0.0114350138757362	0.00281915028321554	0.735424761716926	0.181240093438179	0.0690809806859434	0.720321943926245
19_9927721_10977067	ENSG00000065989.11	PDE4A	Adrenal_Gland	COVID19_HGI_B2_ALL_leave_23andme_20210107	19_10427721_T_A	0.391041	1.017e-06	2563	0.437456079842111	0.199424482985176	0.225511267598128	0.102769694414908	0.0348384751596763	0.413919674870946
19_9927721_10977067	ENSG00000065989.11	PDE4A	Esophagus_Mucosa	COVID19_HGI_A2_ALL_eur_leave_23andme_20210107	19_10466123_C_T	0.814562	3.738e-09	2977	0.00968276346212298	0.00324157319183887	0.711439928608675	0.238136717383054	0.0374990173543085	0.525442282356843
19_9927721_10977067	ENSG00000065989.11	PDE4A	Brain_Hypothalamus	COVID19_HGI_B1_ALL_leave_23andme_20210107	19_10474237_C_T	0.883721	0.0009212	2609	0.737882139057137	0.187849865803275	0.0549329121250543	0.0139794525450751	0.00535563046945908	0.0316184571300821
19_9927721_10977067	ENSG00000065989.11	PDE4A	Spleen	COVID19_HGI_B2_ALL_leave_23andme_20210107	19_10427721_T_A	0.165469	1.017e-06	2563	0.503445798485991	0.137907384672792	0.259529368581423	0.0710640414611679	0.0280534067986258	0.672395448779803
19_9927721_10977067	ENSG00000065989.11	PDE4A	Artery_Coronary	COVID19_HGI_A2_ALL_leave_23andme_20210107	19_10427721_T_A	0.0161993	4.581e-08	2548	0.0357741647028408	0.00813913013533841	0.715011395138556	0.162596760456655	0.078478549566609	0.581735929047266
19_9927721_10977067	ENSG00000065989.11	PDE4A	Colon_Transverse	COVID19_HGI_B2_ALL_leave_23andme_20210107	19_10427721_T_A	0.0515876	1.017e-06	2563	0.492928397561121	0.141392545555545	0.254107584489952	0.0728499950051103	0.0387214773882716	0.647146478755504
19_9927721_10977067	ENSG00000065989.11	PDE4A	Heart_Atrial_Appendage	COVID19_HGI_B2_ALL_eur_leave_23andme_20210107	19_10466123_C_T	0.045074	1.268e-07	2697	0.211003945412384	0.0497549184720185	0.525684238240434	0.123867122333161	0.0896897755420018	0.586728469700128
19_9927721_10977067	ENSG00000065989.11	PDE4A	Brain_Caudate_basal_ganglia	COVID19_HGI_C2_ALL_leave_UKBB_23andme_20210107	19_10427721_T_A	0.431121	0.0001974	2643	0.782617562572344	0.200493648112911	0.012555216375305	0.00321532008729711	0.00111825285214293	0.140427447275452
19_9927721_10977067	ENSG00000065989.11	PDE4A	Minor_Salivary_Gland	COVID19_HGI_C2_ALL_eur_leave_23andme_20210107	19_10556897_C_T	0.48164	1.836e-05	2863	0.74698629619	0.206722295489393	0.0335660272452556	0.0092856814502411	0.00343969962510989	0.279395222907731
19_9927721_10977067	ENSG00000065989.11	PDE4A	Brain_Hypothalamus	COVID19_HGI_C2_ALL_eur_leave_23andme_20210107	19_10556897_C_T	0.361603	1.836e-05	2885	0.744526880769194	0.209344030906694	0.0335356195493631	0.00942628655108402	0.00316718222366554	0.309487913125047
19_9927721_10977067	ENSG00000065989.11	PDE4A	Testis	COVID19_HGI_B1_ALL_leave_23andme_20210107	19_10474237_C_T	0.915106	0.0009212	2609	0.648284860236426	0.276905794457399	0.0482626877306934	0.0206087929557841	0.00593786461969844	0.0235627773941137
19_9927721_10977067	ENSG00000065989.11	PDE4A	Testis	COVID19_HGI_C2_ALL_eur_leave_ukbb_23andme_20210107	19_10556897_C_T	0.00105088	0.0004823	2890	0.667478775825926	0.307799902530529	0.015132678295845	0.00697564169824481	0.00261300164945519	0.140841534419943
19_9927721_10977067	ENSG00000065989.11	PDE4A	Adrenal_Gland	COVID19_HGI_C2_ALL_leave_UKBB_23andme_20210107	19_10427721_T_A	0.391041	0.0001974	2643	0.670787253532692	0.312061540006366	0.0107611680502263	0.00500489166656035	0.00138514674415579	0.0984235729161275
19_9927721_10977067	ENSG00000065989.11	PDE4A	Nerve_Tibial	COVID19_HGI_B1_ALL_eur_leave_ukbb_23andme_20210107	19_10714433_G_T	0.00462085	0.0001103	2697	0.561518178369434	0.181327826942288	0.17759602805127	0.0573278309676619	0.022230135669346	0.185840528843494
19_9927721_10977067	ENSG00000065989.11	PDE4A	Heart_Atrial_Appendage	COVID19_HGI_C2_ALL_leave_23andme_20210107	19_10556897_C_T	0.217704	6.05e-06	2754	0.732503957630335	0.176837447995333	0.0676358394673704	0.0163216055031971	0.00670114940376454	0.438903604352857
19_9927721_10977067	ENSG00000065989.11	PDE4A	Prostate	COVID19_HGI_A2_ALL_leave_23andme_20210107	19_10427721_T_A	0.310246	4.581e-08	2547	0.0360206300598612	0.00873996136695304	0.719937281725635	0.174623218026197	0.0606789088213532	0.470995481665071
19_9927721_10977067	ENSG00000065989.11	PDE4A	Artery_Aorta	COVID19_HGI_B1_ALL_eur_leave_ukbb_23andme_20210107	19_10690009_G_A	0.0427265	9.423e-05	2697	0.548070205241098	0.191061863032523	0.173342725656203	0.0604016021145686	0.0271236039556074	0.0944855300701304
19_9927721_10977067	ENSG00000065989.11	PDE4A	Esophagus_Mucosa	COVID19_HGI_B2_ALL_leave_UKBB_23andme_20210107	19_10466123_C_T	0.814562	9.816e-08	2283	0.239731739309242	0.059989230772274	0.533947618057081	0.133579538982834	0.032751872878569	0.545688312828976
19_9927721_10977067	ENSG00000065989.11	PDE4A	Uterus	COVID19_HGI_B2_ALL_leave_23andme_20210107	19_10427721_T_A	0.24508	1.017e-06	2558	0.514933555757763	0.127157876188078	0.265429592160463	0.0655183176387174	0.0269606582549783	0.668915625630291
19_9927721_10977067	ENSG00000065989.11	PDE4A	Muscle_Skeletal	COVID19_HGI_B2_ALL_leave_UKBB_23andme_20210107	19_10466123_C_T	0.148404	9.816e-08	2283	0.24745832899231	0.0426854943213166	0.55115682935662	0.0950084847455681	0.0636908625841849	0.597957910998806
19_9927721_10977067	ENSG00000065989.11	PDE4A	Colon_Sigmoid	COVID19_HGI_B1_ALL_eur_leave_23andme_20210107	19_10474237_C_T	0.742658	0.0001851	2694	0.65965848537971	0.180903138084106	0.114506781531913	0.0313885180958673	0.0135430769084035	0.0505882148307203
19_9927721_10977067	ENSG00000065989.11	PDE4A	Brain_Putamen_basal_ganglia	COVID19_HGI_B1_ALL_leave_UKBB_23andme_20210107	19_10688076_A_G	0.688532	0.001526	2308	0.75145913873443	0.191823397456466	0.0417289568836234	0.0106477224737208	0.0043407844517606	0.0299493751830201
19_9927721_10977067	ENSG00000065989.11	PDE4A	Thyroid	COVID19_HGI_B1_ALL_leave_23andme_20210107	19_10453152_G_A	0.0156541	0.00448	2609	0.725634992667718	0.199753472693602	0.0540211521287325	0.0148652676648058	0.00572511484514117	0.0309049744243966
19_9927721_10977067	ENSG00000065989.11	PDE4A	Adrenal_Gland	COVID19_HGI_C2_ALL_eur_leave_23andme_20210107	19_10556897_C_T	0.460124	1.836e-05	2887	0.640247389475589	0.313908236974539	0.0288417206685651	0.0141380031385618	0.00286464974274533	0.273082856139083
19_9927721_10977067	ENSG00000065989.11	PDE4A	Pancreas	COVID19_HGI_B2_ALL_leave_23andme_20210107	19_10427721_T_A	0.635696	1.017e-06	2563	0.511549373215903	0.132640473977017	0.263706810600467	0.0683532202751188	0.0237501219314938	0.637502476915978
19_9927721_10977067	ENSG00000065989.11	PDE4A	Adipose_Visceral_Omentum	COVID19_HGI_C2_ALL_eur_leave_ukbb_23andme_20210107	19_10240241_T_A	0.0028129	0.001611	2890	0.771034616161127	0.205187675333678	0.0174804341709429	0.00465024482616135	0.00164702950809046	0.0789833148315499
19_9927721_10977067	ENSG00000065989.11	PDE4A	Cells_EBV-transformed_lymphocytes	COVID19_HGI_A2_ALL_leave_23andme_20210107	19_10427721_T_A	0.495905	4.581e-08	2542	0.0353302205635136	0.00892439997528965	0.706136429676069	0.178298477064363	0.0713104727207652	0.378191336876661
19_9927721_10977067	ENSG00000065989.11	PDE4A	Ovary	COVID19_HGI_B1_ALL_eur_leave_23andme_20210107	19_10474237_C_T	0.503731	0.0001851	2690	0.639529532808148	0.201811836303078	0.110884416565411	0.0349782193944637	0.0127959949288997	0.0572930436368624
19_9927721_10977067	ENSG00000065989.11	PDE4A	Skin_Sun_Exposed_Lower_leg	COVID19_HGI_A2_ALL_eur_leave_23andme_20210107	19_10427721_T_A	0.00424179	3.87e-08	2977	0.00997524524549416	0.00231979544129139	0.732929993908206	0.170362289817465	0.084412675587544	0.568249377900996
19_9927721_10977067	ENSG00000065989.11	PDE4A	Cells_EBV-transformed_lymphocytes	COVID19_HGI_A2_ALL_leave_UKBB_23andme_20210107	19_10427721_T_A	0.495905	1.204e-08	2548	0.0113415650980882	0.00287101088363087	0.729414180965491	0.184572561371986	0.071800681680803	0.639842286736418
19_9927721_10977067	ENSG00000065989.11	PDE4A	Adrenal_Gland	COVID19_HGI_A2_ALL_eur_leave_23andme_20210107	19_10466123_C_T	0.00509975	3.738e-09	2975	0.00641764130518175	0.00320748986647098	0.471535361130056	0.235386448168232	0.283453059530059	0.711020942466082
19_9927721_10977067	ENSG00000065989.11	PDE4A	Nerve_Tibial	COVID19_HGI_B1_ALL_leave_23andme_20210107	19_10474237_C_T	0.371558	0.0009212	2609	0.707520701620901	0.217627776204368	0.0526726024002434	0.0161956929941423	0.00598322678034461	0.0270396425501873
19_9927721_10977067	ENSG00000065989.11	PDE4A	Brain_Cerebellar_Hemisphere	COVID19_HGI_A2_ALL_leave_23andme_20210107	19_10427721_T_A	0.427526	4.581e-08	2547	0.0360325882167859	0.00879529237546342	0.720176151442916	0.17573048838622	0.0592654795786147	0.464414572957272
19_9927721_10977067	ENSG00000065989.11	PDE4A	Colon_Transverse	COVID19_HGI_A2_ALL_eur_leave_ukbb_23andme_20210107	19_10466123_C_T	0.353751	1.915e-09	3000	0.0031535622344892	0.00131112547053494	0.660812398317798	0.274679410566721	0.0600435034104568	0.44155447753717
19_9927721_10977067	ENSG00000065989.11	PDE4A	Ovary	COVID19_HGI_C2_ALL_eur_leave_23andme_20210107	19_10556897_C_T	0.914603	1.836e-05	2883	0.712123679067079	0.241712671110708	0.0320700995341625	0.0108821862839774	0.003211364004073	0.258964509413256
19_9927721_10977067	ENSG00000065989.11	PDE4A	Adipose_Visceral_Omentum	COVID19_HGI_B1_ALL_leave_23andme_20210107	19_10415648_G_A	0.0215723	0.002262	2609	0.751006482649958	0.174973828202792	0.0559099765844335	0.0130211407133996	0.00508857184941735	0.039999249367092
19_9927721_10977067	ENSG00000065989.11	PDE4A	Adrenal_Gland	COVID19_HGI_B2_ALL_leave_UKBB_23andme_20210107	19_10466123_C_T	0.00509975	9.816e-08	2283	0.164498939591516	0.0665568058244386	0.366383763872435	0.147985487150264	0.254575003561346	0.743438622853152
19_9927721_10977067	ENSG00000065989.11	PDE4A	Stomach	COVID19_HGI_B1_ALL_leave_23andme_20210107	19_10651171_G_A	0.000622242	0.006314	2609	0.661329388221827	0.257631593298149	0.0492338101791246	0.0191671915606078	0.0126380167402918	0.0445006837776001
19_9927721_10977067	ENSG00000065989.11	PDE4A	Colon_Transverse	COVID19_HGI_B2_ALL_eur_leave_ukbb_23andme_20210107	19_10427721_T_A	0.0515876	2.05e-10	2697	0.000307817616271585	9.3751077660515e-05	0.696540659867755	0.212052270403464	0.0910055010348476	0.880455693660336
19_9927721_10977067	ENSG00000065989.11	PDE4A	Minor_Salivary_Gland	COVID19_HGI_C2_ALL_leave_UKBB_23andme_20210107	19_10427721_T_A	0.0033646	0.0001974	2626	0.784027721322749	0.198453189565067	0.012520841213514	0.00316744600718287	0.00183080189148677	0.127752655989175
19_9927721_10977067	ENSG00000065989.11	PDE4A	Prostate	COVID19_HGI_C2_ALL_eur_leave_ukbb_23andme_20210107	19_10481532_A_G	0.694076	4.517e-05	2881	0.766061214425829	0.21095817183021	0.0168948944709942	0.00465108658068962	0.00143463269227733	0.121743205727074
19_9927721_10977067	ENSG00000065989.11	PDE4A	Testis	COVID19_HGI_A2_ALL_eur_leave_ukbb_23andme_20210107	19_10466123_C_T	0.86552	1.915e-09	3000	0.00306697249814516	0.00145420917208474	0.64266797398476	0.304673754919377	0.0481370894256337	0.402701703769974
19_9927721_10977067	ENSG00000065989.11	PDE4A	Brain_Cerebellar_Hemisphere	COVID19_HGI_B1_ALL_leave_23andme_20210107	19_10474237_C_T	0.175669	0.0009212	2603	0.740174518707036	0.185805300831525	0.0550238086615496	0.0138073850249794	0.00518898677490982	0.038623307855987
19_9927721_10977067	ENSG00000065989.11	PDE4A	Heart_Atrial_Appendage	COVID19_HGI_B1_ALL_eur_leave_ukbb_23andme_20210107	19_10714433_G_T	0.500661	0.0001103	2697	0.606332530690906	0.143242560372489	0.191769836270792	0.0452911529240768	0.0133639197417357	0.0860784347445341
19_9927721_10977067	ENSG00000065989.11	PDE4A	Liver	COVID19_HGI_B2_ALL_eur_leave_ukbb_23andme_20210107	19_10427721_T_A	0.243382	2.05e-10	2695	0.000322644411839248	8.67671338243005e-05	0.730091250256817	0.196266523556364	0.0732328146411562	0.793975175955399
19_9927721_10977067	ENSG00000065989.11	PDE4A	Minor_Salivary_Gland	COVID19_HGI_A2_ALL_leave_23andme_20210107	19_10427721_T_A	0.0033646	4.581e-08	2541	0.0343773685690639	0.00840118982062317	0.687091679583791	0.167810114160369	0.102319647866153	0.380637820278889
19_9927721_10977067	ENSG00000065989.11	PDE4A	Liver	COVID19_HGI_C2_ALL_eur_leave_ukbb_23andme_20210107	19_10481532_A_G	0.207105	4.517e-05	2888	0.757218330790545	0.218788621894526	0.0171608627650771	0.00495653774893985	0.00187564680091173	0.141952666583064
19_9927721_10977067	ENSG00000065989.11	PDE4A	Cells_EBV-transformed_lymphocytes	COVID19_HGI_B1_ALL_eur_leave_23andme_20210107	19_10474237_C_T	0.401968	0.0001851	2681	0.665635238084285	0.177645995618345	0.115272419284692	0.0307534291110037	0.0106929179016747	0.071483209355029
19_9927721_10977067	ENSG00000065989.11	PDE4A	Brain_Amygdala	COVID19_HGI_C2_ALL_eur_leave_ukbb_23andme_20210107	19_10481532_A_G	0.40535	4.517e-05	2889	0.75989957663884	0.216353406718315	0.0172256412737812	0.00490274806411306	0.00161862730495093	0.138187793690921
19_9927721_10977067	ENSG00000065989.11	PDE4A	Vagina	COVID19_HGI_C2_ALL_eur_leave_23andme_20210107	19_10556897_C_T	0.0214567	1.836e-05	2880	0.739682648161525	0.212680666019741	0.0332998599173902	0.00956992895836397	0.00476689694297991	0.343289341424285
19_9927721_10977067	ENSG00000065989.11	PDE4A	Brain_Amygdala	COVID19_HGI_B1_ALL_leave_UKBB_23andme_20210107	19_10688076_A_G	0.452165	0.001526	2309	0.769141197924641	0.174348263313965	0.0427214367741243	0.00967994928538961	0.00410915270187995	0.0326010055699349
19_9927721_10977067	ENSG00000065989.11	PDE4A	Minor_Salivary_Gland	COVID19_HGI_B1_ALL_leave_23andme_20210107	19_10474237_C_T	0.774558	0.0009212	2594	0.740943622096821	0.185215681973674	0.0549306190685073	0.0137259713678719	0.00518410549312524	0.0342168577969129
19_9927721_10977067	ENSG00000065989.11	PDE4A	Spleen	COVID19_HGI_A2_ALL_eur_leave_ukbb_23andme_20210107	19_10466123_C_T	0.415423	1.915e-09	2996	0.00339023436154918	0.0010753828428151	0.710405666332236	0.225280935049665	0.059847781413735	0.507545090701126
19_9927721_10977067	ENSG00000065989.11	PDE4A	Brain_Hypothalamus	COVID19_HGI_B1_ALL_leave_UKBB_23andme_20210107	19_10688076_A_G	0.406033	0.001526	2310	0.769587094371687	0.173832279321994	0.0427577312140127	0.00965383317060953	0.00416906192169659	0.0327898752109717
19_9927721_10977067	ENSG00000065989.11	PDE4A	Brain_Cerebellum	COVID19_HGI_B2_ALL_leave_UKBB_23andme_20210107	19_10466123_C_T	0.702456	9.816e-08	2283	0.243020797234692	0.0554264266798601	0.541273242315287	0.123412821628671	0.0368667121414899	0.698832691492798
19_9927721_10977067	ENSG00000065989.11	PDE4A	Vagina	COVID19_HGI_B2_ALL_leave_UKBB_23andme_20210107	19_10466123_C_T	0.0503788	9.816e-08	2283	0.230239683567792	0.0522340319387146	0.5128062349085	0.116250890057389	0.0884691595276048	0.770451080845508
19_9927721_10977067	ENSG00000065989.11	PDE4A	Brain_Caudate_basal_ganglia	COVID19_HGI_C2_ALL_eur_leave_23andme_20210107	19_10556897_C_T	0.409345	1.836e-05	2888	0.744867135310255	0.209124356208003	0.0335252421639234	0.00940926862274777	0.00307399769507172	0.30396973675124
19_9927721_10977067	ENSG00000065989.11	PDE4A	Liver	COVID19_HGI_B1_ALL_leave_23andme_20210107	19_10474237_C_T	0.987873	0.0009212	2608	0.735926655520512	0.190140145473135	0.0547585611350729	0.0141428465359665	0.00503179133531341	0.0330754705310611
19_9927721_10977067	ENSG00000065989.11	PDE4A	Artery_Coronary	COVID19_HGI_C2_ALL_leave_UKBB_23andme_20210107	19_10427721_T_A	0.0161993	0.0001974	2643	0.794326578452361	0.188603748751526	0.0127430593716112	0.00302439128131709	0.00130222214318535	0.204975945944318
19_9927721_10977067	ENSG00000065989.11	PDE4A	Esophagus_Gastroesophageal_Junction	COVID19_HGI_C2_ALL_eur_leave_23andme_20210107	19_10556897_C_T	0.565245	1.836e-05	2889	0.728192195255638	0.225967214502893	0.0328088559978046	0.010178147870595	0.00285358637306901	0.278083542065513
19_9927721_10977067	ENSG00000065989.11	PDE4A	Artery_Tibial	COVID19_HGI_C2_ALL_eur_leave_23andme_20210107	19_10556897_C_T	0.993232	1.836e-05	2889	0.692624904434101	0.261538993672467	0.0312063640590024	0.0117808467281503	0.00284889110627932	0.2209334672997
19_9927721_10977067	ENSG00000065989.11	PDE4A	Esophagus_Muscularis	COVID19_HGI_A2_ALL_leave_UKBB_23andme_20210107	19_10427721_T_A	0.0100068	1.204e-08	2554	0.0103244528104256	0.00272652279956009	0.664001011961567	0.175204299759896	0.147743712668551	0.887000696165137
19_9927721_10977067	ENSG00000065989.11	PDE4A	Spleen	COVID19_HGI_B2_ALL_leave_UKBB_23andme_20210107	19_10466123_C_T	0.415423	9.816e-08	2283	0.238569710721248	0.0581943019127839	0.531359465155585	0.129572193026727	0.0423043291836567	0.700375031812248
19_9927721_10977067	ENSG00000065989.11	PDE4A	Skin_Sun_Exposed_Lower_leg	COVID19_HGI_B1_ALL_leave_23andme_20210107	19_10474237_C_T	0.27955	0.0009212	2609	0.775605924080749	0.150984274557335	0.0577413245503427	0.0112358528464505	0.00443262396512288	0.0427792712163128
19_9927721_10977067	ENSG00000065989.11	PDE4A	Esophagus_Mucosa	COVID19_HGI_C2_ALL_eur_leave_23andme_20210107	19_10556897_C_T	0.944848	1.836e-05	2889	0.719782559602083	0.234811576925676	0.0324299580544469	0.0105770872902995	0.00239881812749477	0.2734982815332
19_9927721_10977067	ENSG00000065989.11	PDE4A	Minor_Salivary_Gland	COVID19_HGI_A2_ALL_eur_leave_ukbb_23andme_20210107	19_10466123_C_T	0.076507	1.915e-09	2965	0.00330835872055271	0.000949083858375506	0.693246190419839	0.198770950754862	0.103725416246371	0.562555716916612
19_9927721_10977067	ENSG00000065989.11	PDE4A	Heart_Atrial_Appendage	COVID19_HGI_B2_ALL_leave_23andme_20210107	19_10427721_T_A	0.440616	1.017e-06	2563	0.525602884990001	0.116401299354369	0.270951481323813	0.0599785113699466	0.0270658229618705	0.593483533160743
19_9927721_10977067	ENSG00000065989.11	PDE4A	Ovary	COVID19_HGI_B2_ALL_leave_UKBB_23andme_20210107	19_10466123_C_T	0.104128	9.816e-08	2283	0.226834227521423	0.062398970457401	0.505221360458434	0.138912802211222	0.0666326393515195	0.758353928140253
19_9927721_10977067	ENSG00000065989.11	PDE4A	Prostate	COVID19_HGI_B2_ALL_leave_UKBB_23andme_20210107	19_10466123_C_T	0.433184	9.816e-08	2283	0.243800819881173	0.0531922823546576	0.543010564354159	0.118432078593334	0.0415642548166766	0.724929874566626
19_9927721_10977067	ENSG00000065989.11	PDE4A	Brain_Anterior_cingulate_cortex_BA24	COVID19_HGI_B1_ALL_eur_leave_23andme_20210107	19_10474237_C_T	0.367642	0.0001851	2691	0.657893605206121	0.183297715390257	0.114118048465038	0.0317818638266764	0.0129087671119078	0.0597619991708382
19_9927721_10977067	ENSG00000065989.11	PDE4A	Ovary	COVID19_HGI_A2_ALL_eur_leave_23andme_20210107	19_10466123_C_T	0.104128	3.738e-09	2969	0.00906574126255514	0.00315639872255747	0.666103838724111	0.231826025703949	0.0898479955868271	0.613529745982184
19_9927721_10977067	ENSG00000065989.11	PDE4A	Brain_Anterior_cingulate_cortex_BA24	COVID19_HGI_A2_ALL_eur_leave_ukbb_23andme_20210107	19_10466123_C_T	0.0647414	1.915e-09	2979	0.00326923806199397	0.00100570185640427	0.685049544127088	0.210638852702701	0.100036663251812	0.640016842640074
19_9927721_10977067	ENSG00000065989.11	PDE4A	Brain_Spinal_cord_cervical_c-1	COVID19_HGI_A2_ALL_leave_UKBB_23andme_20210107	19_10427721_T_A	0.872545	1.204e-08	2550	0.0112878171710925	0.00295844586557845	0.725957690298391	0.190198059159558	0.0695979875053795	0.641426314438305
19_9927721_10977067	ENSG00000065989.11	PDE4A	Adipose_Visceral_Omentum	COVID19_HGI_B1_ALL_leave_UKBB_23andme_20210107	19_10688076_A_G	0.00341385	0.001526	2310	0.782177910950015	0.161098398239831	0.0434572683488715	0.00894619630579129	0.00432022615549095	0.133240753096945
19_9927721_10977067	ENSG00000065989.11	PDE4A	Cells_Transformed_fibroblasts	COVID19_HGI_A2_ALL_eur_leave_23andme_20210107	19_10466123_C_T	0.429346	3.738e-09	2977	0.00905821281632705	0.00365179663582138	0.665551141941967	0.268261859644548	0.0534769889613362	0.462041862814578
19_9927721_10977067	ENSG00000065989.11	PDE4A	Esophagus_Gastroesophageal_Junction	COVID19_HGI_B2_ALL_leave_UKBB_23andme_20210107	19_10466123_C_T	0.765652	9.816e-08	2283	0.239597348430046	0.0595622274539931	0.533648293111447	0.13262667317027	0.0345654578342441	0.64491680416752
19_9927721_10977067	ENSG00000065989.11	PDE4A	Colon_Sigmoid	COVID19_HGI_B1_ALL_leave_UKBB_23andme_20210107	19_10688076_A_G	0.0354469	0.001526	2310	0.764398358580517	0.178852389461073	0.042469448611664	0.0099325688748139	0.00434723447193216	0.0499209346743915
19_9927721_10977067	ENSG00000065989.11	PDE4A	Nerve_Tibial	COVID19_HGI_A2_ALL_leave_UKBB_23andme_20210107	19_10427721_T_A	0.0479589	1.204e-08	2554	0.0104554252805703	0.00313012101473233	0.672424301244983	0.201196036434847	0.112794116024868	0.700218809883771
19_9927721_10977067	ENSG00000065989.11	PDE4A	Uterus	COVID19_HGI_B1_ALL_leave_UKBB_23andme_20210107	19_10688076_A_G	0.0491329	0.001526	2304	0.772684886403461	0.17084785322427	0.0428489742042622	0.0094701607221557	0.00414812544585112	0.0430987305915161
19_9927721_10977067	ENSG00000065989.11	PDE4A	Adipose_Visceral_Omentum	COVID19_HGI_C2_ALL_leave_23andme_20210107	19_10556897_C_T	0.196087	6.05e-06	2754	0.725948807511667	0.183078952671819	0.0670305689067238	0.0168975726260049	0.00704409828378607	0.429577715340253
19_9927721_10977067	ENSG00000065989.11	PDE4A	Heart_Atrial_Appendage	COVID19_HGI_A2_ALL_leave_23andme_20210107	19_10466123_C_T	0.045074	2.507e-08	2548	0.035034571566397	0.00770365351165283	0.700229288422265	0.153868286728153	0.103164199771533	0.52469274572381
19_9927721_10977067	ENSG00000065989.11	PDE4A	Testis	COVID19_HGI_C2_ALL_eur_leave_23andme_20210107	19_10556897_C_T	0.00105088	1.836e-05	2889	0.641915507404221	0.29594034005984	0.0289216412677828	0.0133137469164209	0.019908764351735	0.343853200936794
19_9927721_10977067	ENSG00000065989.11	PDE4A	Adrenal_Gland	COVID19_HGI_A2_ALL_leave_23andme_20210107	19_10466123_C_T	0.00509975	2.507e-08	2548	0.0252566969878874	0.0112509642444588	0.504800777318138	0.224636818075235	0.234054743374281	0.530410314299129
19_9927721_10977067	ENSG00000065989.11	PDE4A	Brain_Putamen_basal_ganglia	COVID19_HGI_B2_ALL_eur_leave_23andme_20210107	19_10466123_C_T	0.296141	1.268e-07	2694	0.209610331450081	0.0621321371369725	0.522210201237097	0.154740852922182	0.0513064772536684	0.417362956187247
19_9927721_10977067	ENSG00000065989.11	PDE4A	Brain_Cerebellar_Hemisphere	COVID19_HGI_A2_ALL_eur_leave_23andme_20210107	19_10466123_C_T	0.663897	3.738e-09	2966	0.00984786644269304	0.00282322955733283	0.723569094430248	0.20737958227845	0.0563802272912767	0.546515785643846
19_9927721_10977067	ENSG00000065989.11	PDE4A	Esophagus_Mucosa	COVID19_HGI_B1_ALL_eur_leave_ukbb_23andme_20210107	19_10714433_G_T	0.00171578	0.0001103	2697	0.569305079649598	0.173489380383835	0.180058856133168	0.0548486323157159	0.0222980515176823	0.363652457115307
19_9927721_10977067	ENSG00000065989.11	PDE4A	Brain_Putamen_basal_ganglia	COVID19_HGI_C2_ALL_leave_23andme_20210107	19_10556897_C_T	0.195608	6.05e-06	2751	0.697855642396425	0.211191874298558	0.0644164171860601	0.0194872750412914	0.00704879107766597	0.41218375647915
19_9927721_10977067	ENSG00000065989.11	PDE4A	Pancreas	COVID19_HGI_B1_ALL_eur_leave_ukbb_23andme_20210107	19_10714433_G_T	0.381727	0.0001103	2697	0.588406158145649	0.16069959123643	0.186100113216322	0.0508118149757622	0.0139823224258364	0.0855214097004033
19_9927721_10977067	ENSG00000065989.11	PDE4A	Brain_Amygdala	COVID19_HGI_A2_ALL_eur_leave_ukbb_23andme_20210107	19_10466123_C_T	0.200238	1.915e-09	2974	0.00340972103182609	0.000998784001846399	0.714486242005919	0.209217206690224	0.0718880462701859	0.588643526453775
19_9927721_10977067	ENSG00000065989.11	PDE4A	Lung	COVID19_HGI_B1_ALL_eur_leave_ukbb_23andme_20210107	19_10714433_G_T	0.541701	0.0001103	2697	0.565720365455844	0.183908408548834	0.178925088737857	0.0581529499401037	0.0132931873173612	0.0756863792633318
19_9927721_10977067	ENSG00000065989.11	PDE4A	Heart_Left_Ventricle	COVID19_HGI_B1_ALL_leave_UKBB_23andme_20210107	19_10652536_G_A	0.0631475	0.002445	2310	0.716295603322651	0.22594024908678	0.0397968925163094	0.0125476657099244	0.00541958936433592	0.0217175298929965
19_9927721_10977067	ENSG00000065989.11	PDE4A	Heart_Atrial_Appendage	COVID19_HGI_C2_ALL_leave_UKBB_23andme_20210107	19_10427721_T_A	0.440616	0.0001974	2643	0.799044561545911	0.183894157988514	0.012818748062266	0.00294884576092065	0.00129368664238815	0.116381361851754
19_9927721_10977067	ENSG00000065989.11	PDE4A	Artery_Aorta	COVID19_HGI_B1_ALL_leave_23andme_20210107	19_10474237_C_T	0.554759	0.0009212	2609	0.691694623524706	0.233562444017986	0.0514944026426867	0.0173820936916929	0.00586643612292883	0.0258861098435769
19_9927721_10977067	ENSG00000065989.11	PDE4A	Artery_Coronary	COVID19_HGI_B2_ALL_leave_UKBB_23andme_20210107	19_10466123_C_T	0.395798	9.816e-08	2283	0.246753957067119	0.0499049558504513	0.549588001996647	0.11110923108075	0.0426438540050327	0.730964324131488
19_9927721_10977067	ENSG00000065989.11	PDE4A	Artery_Coronary	COVID19_HGI_B1_ALL_eur_leave_23andme_20210107	19_10474237_C_T	0.565125	0.0001851	2693	0.677734107817489	0.165949536367812	0.117532032570471	0.0287688021427259	0.0100155211015023	0.0735553786846181
19_9927721_10977067	ENSG00000065989.11	PDE4A	Adipose_Visceral_Omentum	COVID19_HGI_B2_ALL_leave_UKBB_23andme_20210107	19_10466123_C_T	0.214095	9.816e-08	2283	0.244059129082965	0.0490249137448205	0.543585889020874	0.109137589948796	0.0541924782025442	0.628431823907252
19_9927721_10977067	ENSG00000065989.11	PDE4A	Esophagus_Mucosa	COVID19_HGI_B2_ALL_eur_leave_23andme_20210107	19_10466123_C_T	0.814562	1.268e-07	2697	0.213341630173728	0.0647202063740559	0.531508224283025	0.161211332227386	0.0292186069418055	0.375386541217048
19_9927721_10977067	ENSG00000065989.11	PDE4A	Muscle_Skeletal	COVID19_HGI_A2_ALL_eur_leave_23andme_20210107	19_10466123_C_T	0.148404	3.738e-09	2977	0.0098175825368967	0.00239437176122813	0.721345744578187	0.17583558228023	0.0906067188434586	0.45517683815075
19_9927721_10977067	ENSG00000065989.11	PDE4A	Colon_Transverse	COVID19_HGI_C2_ALL_eur_leave_23andme_20210107	19_10556897_C_T	0.353586	1.836e-05	2889	0.678931298403187	0.27468543789645	0.0305893956936642	0.0123725902138914	0.00342127779280765	0.24100374794805
19_9927721_10977067	ENSG00000065989.11	PDE4A	Colon_Sigmoid	COVID19_HGI_A2_ALL_eur_leave_ukbb_23andme_20210107	19_10466123_C_T	0.280071	1.915e-09	2996	0.00338096577431901	0.001028890155313	0.708463397747777	0.215526860435442	0.0715998858871494	0.456583457275111
19_9927721_10977067	ENSG00000065989.11	PDE4A	Ovary	COVID19_HGI_B2_ALL_eur_leave_23andme_20210107	19_10466123_C_T	0.104128	1.268e-07	2693	0.203411908897093	0.0645943572696127	0.506765640128312	0.160861318391786	0.0643667753131967	0.48548110549388
19_9927721_10977067	ENSG00000065989.11	PDE4A	Artery_Coronary	COVID19_HGI_A2_ALL_eur_leave_ukbb_23andme_20210107	19_10466123_C_T	0.395798	1.915e-09	2998	0.00345892450948901	0.000947378714435245	0.724799412532579	0.198445871277807	0.0723484129656897	0.435705838133984
19_9927721_10977067	ENSG00000065989.11	PDE4A	Brain_Cerebellar_Hemisphere	COVID19_HGI_A2_ALL_eur_leave_ukbb_23andme_20210107	19_10466123_C_T	0.663897	1.915e-09	2988	0.00347375764648298	0.00100340112663661	0.727905900736699	0.210199507549756	0.0574174329404261	0.500317394222475
19_9927721_10977067	ENSG00000065989.11	PDE4A	Brain_Anterior_cingulate_cortex_BA24	COVID19_HGI_B1_ALL_eur_leave_ukbb_23andme_20210107	19_10668673_A_G	0.0586169	9.579e-05	2693	0.58041308527909	0.161809429769095	0.183463012804031	0.0511232184990985	0.0231912536486847	0.0840302323708934
3_100646362_102035347	ENSG00000066422.4	ZBTB11	Heart_Left_Ventricle	COVID19_HGI_C2_ALL_eur_leave_23andme_20210107	3_101433440_C_T	0.756086	3.511e-10	3820	0.000110117835665124	3.49332002337106e-05	0.730694632506738	0.231764307619631	0.0373960088377314	0.0414065175377869
3_100646362_102035347	ENSG00000066422.4	ZBTB11	Cells_Transformed_fibroblasts	COVID19_HGI_B1_ALL_eur_leave_23andme_20210107	3_101847118_G_A	0.024246	0.0001856	3579	0.638679816753677	0.267481636666554	0.0590925500462694	0.024738186177544	0.0100078103559556	0.240487923539128
3_100646362_102035347	ENSG00000066422.4	ZBTB11	Esophagus_Gastroesophageal_Junction	COVID19_HGI_A2_ALL_leave_UKBB_23andme_20210107	3_101883291_C_T	0.490164	0.0009661	3477	0.753690916610108	0.225613044856392	0.0149537330199686	0.0044750467902491	0.00126725872328249	0.0349767827860483
3_100646362_102035347	ENSG00000066422.4	ZBTB11	Muscle_Skeletal	COVID19_HGI_C2_ALL_leave_UKBB_23andme_20210107	3_101316837_G_A	0.6632	2.045e-07	3589	0.0601138219871818	0.0183661019816849	0.682798848355273	0.208580006450702	0.0301412212251584	0.0600178713861268
3_100646362_102035347	ENSG00000066422.4	ZBTB11	Pancreas	COVID19_HGI_B1_ALL_eur_leave_23andme_20210107	3_101847118_G_A	0.689475	0.0001856	3579	0.700066339035486	0.210360940110151	0.0647722130713862	0.0194578751725541	0.00534263261042373	0.129843403940828
3_100646362_102035347	ENSG00000066422.4	ZBTB11	Colon_Sigmoid	COVID19_HGI_A2_ALL_eur_leave_ukbb_23andme_20210107	3_101670503_G_A	0.560517	0.0005719	3885	0.688273716889649	0.283752417793628	0.0183779461393757	0.00757459612311948	0.00202132305422717	0.0399260635134848
3_100646362_102035347	ENSG00000066422.4	ZBTB11	Brain_Cortex	COVID19_HGI_B2_ALL_eur_leave_23andme_20210107	3_101757173_A_G	0.930684	0.004552	3640	0.71011315968888	0.273527566845293	0.0108710388063931	0.00418609920082452	0.00130213545861007	0.00878570579718857
3_100646362_102035347	ENSG00000066422.4	ZBTB11	Adipose_Subcutaneous	COVID19_HGI_B1_ALL_leave_UKBB_23andme_20210107	3_100829791_T_C	0.0936248	0.003506	3205	0.688921928870614	0.238619398090711	0.0499239971600394	0.017286746494629	0.00524792938400638	0.0217249635683919
3_100646362_102035347	ENSG00000066422.4	ZBTB11	Pancreas	COVID19_HGI_A2_ALL_leave_23andme_20210107	3_101883291_C_T	0.0225556	0.0003826	3476	0.762019658430033	0.218097882160236	0.0142873245712352	0.00408767212241716	0.001507462716078	0.12474616260849
3_100646362_102035347	ENSG00000066422.4	ZBTB11	Brain_Hypothalamus	COVID19_HGI_B1_ALL_leave_UKBB_23andme_20210107	3_100843733_G_A	0.436226	0.00191	3203	0.713737357580491	0.214203750282512	0.0516693000144333	0.0155018777926384	0.00488771432992565	0.0188933615643967
3_100646362_102035347	ENSG00000066422.4	ZBTB11	Esophagus_Gastroesophageal_Junction	COVID19_HGI_B1_ALL_eur_leave_ukbb_23andme_20210107	3_100751728_T_C	0.310811	0.0003096	3578	0.667287467079219	0.207510084000655	0.0896901491661561	0.0278838145670332	0.00762848518693723	0.0660223065480697
3_100646362_102035347	ENSG00000066422.4	ZBTB11	Esophagus_Mucosa	COVID19_HGI_B2_ALL_leave_23andme_20210107	3_101428899_T_G	0.00494594	0.000962	3471	0.728004150360253	0.247166977580673	0.0167380391236932	0.00568037382004441	0.00241045911533708	0.0637729516485475
3_100646362_102035347	ENSG00000066422.4	ZBTB11	Brain_Cerebellar_Hemisphere	COVID19_HGI_C2_ALL_leave_23andme_20210107	3_101433515_T_C	0.973192	3.638e-10	3682	0.000123467810587712	4.19297562127818e-05	0.711612771601806	0.241617598681443	0.0466042321499506	0.0441607841896798
3_100646362_102035347	ENSG00000066422.4	ZBTB11	Whole_Blood	COVID19_HGI_C2_ALL_eur_leave_23andme_20210107	3_101433515_T_C	0.29192	4.32e-10	3820	9.3841563500106e-05	5.11186541952666e-05	0.622692285417708	0.339163420816407	0.037999333548189	0.038507737649921
3_100646362_102035347	ENSG00000066422.4	ZBTB11	Cells_Transformed_fibroblasts	COVID19_HGI_B1_ALL_eur_leave_ukbb_23andme_20210107	3_100840821_G_A	0.00203914	0.002224	3579	0.611747979748635	0.25620247666873	0.0822357795735201	0.0344252816874053	0.0153884823217103	0.0583738153519539
3_100646362_102035347	ENSG00000066422.4	ZBTB11	Brain_Substantia_nigra	COVID19_HGI_C2_ALL_leave_23andme_20210107	3_101433515_T_C	0.730029	3.638e-10	3675	0.000121516048684286	4.25515572691428e-05	0.70036368660528	0.245193701805022	0.0542785439837452	0.0442439038433484
3_100646362_102035347	ENSG00000066422.4	ZBTB11	Whole_Blood	COVID19_HGI_B2_ALL_eur_leave_ukbb_23andme_20210107	3_101903400_G_A	0.508689	0.0003091	3649	0.644866737618779	0.340236363649229	0.0090652317336161	0.00478183211693428	0.00104983488144139	0.160630282348078
3_100646362_102035347	ENSG00000066422.4	ZBTB11	Brain_Frontal_Cortex_BA9	COVID19_HGI_B1_ALL_eur_leave_ukbb_23andme_20210107	3_100751728_T_C	0.334171	0.0003096	3577	0.614980677211532	0.258121147852765	0.0826172360606839	0.0346666879397292	0.00961425093528922	0.0487246514672906
3_100646362_102035347	ENSG00000066422.4	ZBTB11	Brain_Spinal_cord_cervical_c-1	COVID19_HGI_C2_ALL_leave_UKBB_23andme_20210107	3_101316837_G_A	0.381105	2.045e-07	3580	0.0564888447482004	0.0196475659528514	0.64162276876585	0.223105734409279	0.0591350861238184	0.0565663300518911
3_100646362_102035347	ENSG00000066422.4	ZBTB11	Liver	COVID19_HGI_B1_ALL_eur_leave_ukbb_23andme_20210107	3_100751728_T_C	0.43459	0.0003096	3578	0.631017129812014	0.243144868489578	0.0847898006719271	0.0326630019307196	0.00838519909576085	0.0541139693587244
3_100646362_102035347	ENSG00000066422.4	ZBTB11	Brain_Cerebellar_Hemisphere	COVID19_HGI_C2_ALL_eur_leave_23andme_20210107	3_101433440_C_T	0.98333	3.511e-10	3813	0.000106270785746703	3.74483873589018e-05	0.705167257910833	0.248445158937932	0.046243863978129	0.0407342984408372
3_100646362_102035347	ENSG00000066422.4	ZBTB11	Muscle_Skeletal	COVID19_HGI_C2_ALL_eur_leave_23andme_20210107	3_101433440_C_T	0.5577	3.511e-10	3820	0.000109844822187085	3.60830141920677e-05	0.728883032398543	0.239399803668402	0.0315712360966743	0.0426497550847903
3_100646362_102035347	ENSG00000066422.4	ZBTB11	Brain_Anterior_cingulate_cortex_BA24	COVID19_HGI_A2_ALL_leave_UKBB_23andme_20210107	3_101883291_C_T	0.365642	0.0009661	3477	0.758861976106494	0.220386295056358	0.015056330306781	0.00437128771839182	0.00132411081197569	0.0363099272256227
3_100646362_102035347	ENSG00000066422.4	ZBTB11	Pituitary	COVID19_HGI_A2_ALL_leave_23andme_20210107	3_101883291_C_T	0.303171	0.0003826	3476	0.713276323213747	0.266999500272919	0.0133734218349798	0.00500470396197768	0.00134605071637637	0.0595024812022751
3_100646362_102035347	ENSG00000066422.4	ZBTB11	Colon_Sigmoid	COVID19_HGI_B2_ALL_eur_leave_ukbb_23andme_20210107	3_101903400_G_A	0.815188	0.0003091	3649	0.710250501044903	0.27490197011733	0.00998436576937427	0.00386344221383616	0.000999720854556758	0.192924503867155
3_100646362_102035347	ENSG00000066422.4	ZBTB11	Cells_Transformed_fibroblasts	COVID19_HGI_B1_ALL_leave_UKBB_23andme_20210107	3_100840821_G_A	0.00203914	0.00327	3205	0.670367375867926	0.254784936046353	0.0485794072833162	0.0184556472892263	0.00781263351317817	0.0769161081240356
3_100646362_102035347	ENSG00000066422.4	ZBTB11	Brain_Substantia_nigra	COVID19_HGI_C2_ALL_leave_UKBB_23andme_20210107	3_101316837_G_A	0.486547	2.045e-07	3583	0.0572309332451799	0.0195034452096776	0.650052057647025	0.221476271615815	0.0517372922823021	0.0627810858317713
3_100646362_102035347	ENSG00000066422.4	ZBTB11	Brain_Hypothalamus	COVID19_HGI_B2_ALL_eur_leave_ukbb_23andme_20210107	3_101903400_G_A	0.57825	0.0003091	3647	0.732593532009398	0.252578470766155	0.0102902487405884	0.00354680900296772	0.000990939480891058	0.204418502745361
3_100646362_102035347	ENSG00000066422.4	ZBTB11	Artery_Tibial	COVID19_HGI_A2_ALL_eur_leave_23andme_20210107	3_101656708_TA_T	0.125202	0.0005514	3879	0.574521798869356	0.400615853025179	0.0135696512173059	0.00946032800235421	0.00183236888580555	0.0392139667901006
3_100646362_102035347	ENSG00000066422.4	ZBTB11	Prostate	COVID19_HGI_B2_ALL_leave_23andme_20210107	3_101603126_T_C	0.448274	0.001046	3471	0.719250951708259	0.256894151051021	0.0165367883733753	0.00590501525409897	0.00141309361324591	0.0172946158558048
3_100646362_102035347	ENSG00000066422.4	ZBTB11	Thyroid	COVID19_HGI_A2_ALL_eur_leave_ukbb_23andme_20210107	3_101670503_G_A	0.234703	0.0005719	3885	0.698986348835055	0.273083468170773	0.0186639895666815	0.00728976397329758	0.0019764294541926	0.0510216070757264
3_100646362_102035347	ENSG00000066422.4	ZBTB11	Brain_Cortex	COVID19_HGI_A2_ALL_eur_leave_ukbb_23andme_20210107	3_101670503_G_A	0.896433	0.0005719	3876	0.689561799313471	0.282712303980667	0.0183014541068246	0.0075014599801382	0.00192298261889867	0.0448844440230099
3_100646362_102035347	ENSG00000066422.4	ZBTB11	Pancreas	COVID19_HGI_C2_ALL_leave_UKBB_23andme_20210107	3_101316837_G_A	0.852676	2.045e-07	3589	0.0599131736110976	0.0178535306845246	0.680519797122365	0.202749176366431	0.0389643222155821	0.0600909078758129
3_100646362_102035347	ENSG00000066422.4	ZBTB11	Brain_Cerebellar_Hemisphere	COVID19_HGI_B1_ALL_eur_leave_23andme_20210107	3_101847118_G_A	0.325306	0.0001856	3572	0.683996724930929	0.225839753614172	0.0632048094723099	0.0208626567884669	0.00609605519412237	0.143653302181192
3_100646362_102035347	ENSG00000066422.4	ZBTB11	Skin_Sun_Exposed_Lower_leg	COVID19_HGI_A2_ALL_eur_leave_23andme_20210107	3_102003472_A_C	0.110975	0.0005625	3879	0.693535534526159	0.281680774207665	0.0163806409588782	0.00665127665475681	0.00175177365254047	0.0688581832894664
3_100646362_102035347	ENSG00000066422.4	ZBTB11	Colon_Transverse	COVID19_HGI_B2_ALL_eur_leave_23andme_20210107	3_101666441_G_A	5.07727e-05	0.03877	3649	0.574176238568802	0.408924522850078	0.00880684219371477	0.00627035276956753	0.00182204361783724	0.0446697765431647
3_100646362_102035347	ENSG00000066422.4	ZBTB11	Brain_Putamen_basal_ganglia	COVID19_HGI_B2_ALL_leave_23andme_20210107	3_101599973_T_G	0.622513	0.001054	3471	0.715737447913202	0.260337525279643	0.0164560070152556	0.0059841124018283	0.00148490739007074	0.0155093289947116
3_100646362_102035347	ENSG00000066422.4	ZBTB11	Brain_Cerebellar_Hemisphere	COVID19_HGI_C2_ALL_leave_UKBB_23andme_20210107	3_101316837_G_A	0.95352	2.045e-07	3584	0.0581604493386739	0.0192175217663367	0.660610711098125	0.218236876137179	0.0437744416596847	0.0588070171847691
3_100646362_102035347	ENSG00000066422.4	ZBTB11	Thyroid	COVID19_HGI_A2_ALL_leave_23andme_20210107	3_101883291_C_T	0.293165	0.0003826	3476	0.726001869166432	0.254242692453773	0.0136120167365165	0.00476549104287936	0.00137793060039961	0.0560262698609616
3_100646362_102035347	ENSG00000066422.4	ZBTB11	Cells_Transformed_fibroblasts	COVID19_HGI_B2_ALL_eur_leave_23andme_20210107	3_101757173_A_G	0.912185	0.004552	3649	0.688605134251772	0.295235179340953	0.010561977915097	0.00452731211030259	0.00107039638187612	0.00967205735767089
3_100646362_102035347	ENSG00000066422.4	ZBTB11	Ovary	COVID19_HGI_C2_ALL_leave_23andme_20210107	3_101433515_T_C	0.642203	3.638e-10	3686	0.00011773983042542	4.72605441564566e-05	0.678599279327989	0.272339564821074	0.0488961554763559	0.0432976253389281
3_100646362_102035347	ENSG00000066422.4	ZBTB11	Skin_Sun_Exposed_Lower_leg	COVID19_HGI_C2_ALL_eur_leave_ukbb_23andme_20210107	3_101316837_G_A	0.717666	1.437e-07	3822	0.0492604984349204	0.0197458106505967	0.643135767232492	0.257767485426236	0.0300904382557541	0.0748378283143168
3_100646362_102035347	ENSG00000066422.4	ZBTB11	Spleen	COVID19_HGI_A2_ALL_leave_UKBB_23andme_20210107	3_101883291_C_T	0.485787	0.0009661	3477	0.643697790463266	0.33532242342807	0.0127713956636562	0.00665146473747672	0.00155692570753102	0.0241480587309838
3_100646362_102035347	ENSG00000066422.4	ZBTB11	Testis	COVID19_HGI_C2_ALL_leave_23andme_20210107	3_101433515_T_C	0.294797	3.638e-10	3687	8.35540274332618e-05	8.31488243005982e-05	0.481567729670954	0.479193249250367	0.0390723182269456	0.0435480345244945
3_100646362_102035347	ENSG00000066422.4	ZBTB11	Heart_Left_Ventricle	COVID19_HGI_B2_ALL_eur_leave_ukbb_23andme_20210107	3_101903400_G_A	0.645399	0.0003091	3649	0.756203598159092	0.229005946935653	0.0106303526840595	0.00321831555169726	0.000941786669498429	0.213612487439345
3_100646362_102035347	ENSG00000066422.4	ZBTB11	Brain_Nucleus_accumbens_basal_ganglia	COVID19_HGI_B1_ALL_eur_leave_23andme_20210107	3_101847118_G_A	0.848123	0.0001856	3570	0.6794632310183	0.231017540061566	0.0626294300604775	0.0212884086570309	0.00560139020262531	0.133857834569201
3_100646362_102035347	ENSG00000066422.4	ZBTB11	Testis	COVID19_HGI_B1_ALL_leave_23andme_20210107	3_101041229_T_G	5.79503e-06	0.2349	3489	0.487060994748633	0.463158084594172	0.022757572255584	0.0216353380785101	0.00538801032310148	0.0976298042644711
3_100646362_102035347	ENSG00000066422.4	ZBTB11	Colon_Transverse	COVID19_HGI_B2_ALL_leave_UKBB_23andme_20210107	3_101666441_G_A	5.07727e-05	0.1997	3142	0.59513634677999	0.392737578979093	0.00659850910070571	0.00435326061295678	0.00117430452725518	0.022161597729394
3_100646362_102035347	ENSG00000066422.4	ZBTB11	Brain_Putamen_basal_ganglia	COVID19_HGI_C2_ALL_eur_leave_ukbb_23andme_20210107	3_101316837_G_A	0.502469	1.437e-07	3811	0.0483085336279525	0.0192107532764459	0.630704155612947	0.250759782352474	0.0510167751301807	0.0714006220268459
3_100646362_102035347	ENSG00000066422.4	ZBTB11	Small_Intestine_Terminal_Ileum	COVID19_HGI_A2_ALL_leave_UKBB_23andme_20210107	3_101883291_C_T	0.141298	0.0009661	3477	0.676733834611395	0.302274958049839	0.0134268529251672	0.00599576921160978	0.00156858520198913	0.0335750947575216
3_100646362_102035347	ENSG00000066422.4	ZBTB11	Skin_Sun_Exposed_Lower_leg	COVID19_HGI_B2_ALL_leave_23andme_20210107	3_101599973_T_G	0.174126	0.001054	3471	0.714016789499631	0.262324579815781	0.0164164461860616	0.006030070919478	0.00121211357904916	0.0245733582047615
3_100646362_102035347	ENSG00000066422.4	ZBTB11	Minor_Salivary_Gland	COVID19_HGI_B1_ALL_leave_23andme_20210107	3_101846378_C_G	0.990327	0.00826	3486	0.722310092821689	0.230089603229968	0.0337114240748444	0.0107355145098102	0.00315336536368858	0.00692017967391292
3_100646362_102035347	ENSG00000066422.4	ZBTB11	Breast_Mammary_Tissue	COVID19_HGI_B2_ALL_leave_23andme_20210107	3_101357005_C_T	0.000119419	0.08965	3471	0.662418746603116	0.313792436772996	0.0152301204483849	0.00721327015113455	0.00134542602436845	0.0146012914885134
3_100646362_102035347	ENSG00000066422.4	ZBTB11	Adipose_Subcutaneous	COVID19_HGI_B1_ALL_eur_leave_23andme_20210107	3_101847118_G_A	0.853195	0.0001856	3579	0.657541759012949	0.252945826068286	0.0608377128613263	0.0233980210181268	0.00527668103931186	0.100684667405174
3_100646362_102035347	ENSG00000066422.4	ZBTB11	Brain_Hippocampus	COVID19_HGI_C2_ALL_eur_leave_ukbb_23andme_20210107	3_101308874_C_T	0.0296033	1.82e-07	3814	0.0442467987465498	0.019121573985184	0.577675790404076	0.249537350965926	0.109418485898264	0.0744208000909352
3_100646362_102035347	ENSG00000066422.4	ZBTB11	Nerve_Tibial	COVID19_HGI_C2_ALL_eur_leave_ukbb_23andme_20210107	3_101316837_G_A	0.949785	1.437e-07	3822	0.0526150223009641	0.0160553369764854	0.686931797496742	0.209580631121003	0.0348172121048066	0.0696134327926758
3_100646362_102035347	ENSG00000066422.4	ZBTB11	Brain_Hippocampus	COVID19_HGI_A2_ALL_eur_leave_ukbb_23andme_20210107	3_101670503_G_A	0.855664	0.0005719	3876	0.675780783657248	0.296459423371388	0.0179838894568559	0.00788749469778901	0.00188840881671923	0.0468031064332795
3_100646362_102035347	ENSG00000066422.4	ZBTB11	Brain_Cortex	COVID19_HGI_A2_ALL_eur_leave_23andme_20210107	3_102003472_A_C	0.382613	0.0005625	3870	0.69201200053876	0.283383538302406	0.0162874115116736	0.00666815495317566	0.00164889469398506	0.0576997090898462
3_100646362_102035347	ENSG00000066422.4	ZBTB11	Brain_Nucleus_accumbens_basal_ganglia	COVID19_HGI_A2_ALL_leave_23andme_20210107	3_101883291_C_T	0.864283	0.0003826	3475	0.737227143863686	0.243152515617413	0.0138153449678085	0.0045553322680873	0.00124966328300567	0.0571441108389788
3_100646362_102035347	ENSG00000066422.4	ZBTB11	Stomach	COVID19_HGI_A2_ALL_eur_leave_23andme_20210107	3_102003472_A_C	0.904875	0.0005625	3879	0.697701673846721	0.277565782199817	0.0164790411546828	0.00655413691695813	0.00169936588182178	0.0477979446688186
3_100646362_102035347	ENSG00000066422.4	ZBTB11	Esophagus_Muscularis	COVID19_HGI_A2_ALL_eur_leave_ukbb_23andme_20210107	3_101670503_G_A	0.0719186	0.0005719	3885	0.741160234627967	0.231092946642311	0.0197900959144481	0.00616874217671589	0.00178798063855768	0.0879573946931835
3_100646362_102035347	ENSG00000066422.4	ZBTB11	Cells_EBV-transformed_lymphocytes	COVID19_HGI_C2_ALL_leave_23andme_20210107	3_101433515_T_C	0.417494	3.638e-10	3686	0.000120307797618001	4.37171706375891e-05	0.693399884083554	0.251911529615938	0.0545245613322526	0.0450744443536733
3_100646362_102035347	ENSG00000066422.4	ZBTB11	Adipose_Subcutaneous	COVID19_HGI_B2_ALL_eur_leave_ukbb_23andme_20210107	3_101903400_G_A	0.675265	0.0003091	3649	0.708420339042771	0.276591893895174	0.00995863821716611	0.00388705601140663	0.00114207283348212	0.16134649907772
3_100646362_102035347	ENSG00000066422.4	ZBTB11	Adrenal_Gland	COVID19_HGI_B1_ALL_leave_UKBB_23andme_20210107	3_100843733_G_A	0.839076	0.00191	3205	0.720059311798183	0.207937734282661	0.0521804249956221	0.0150638324177455	0.00475869650578824	0.0160616214660986
3_100646362_102035347	ENSG00000066422.4	ZBTB11	Brain_Cortex	COVID19_HGI_B2_ALL_eur_leave_ukbb_23andme_20210107	3_101903400_G_A	0.672577	0.0003091	3640	0.711207951117677	0.273949268135624	0.00997344913492936	0.00384063123467851	0.00102870037709202	0.186695447476561
3_100646362_102035347	ENSG00000066422.4	ZBTB11	Brain_Amygdala	COVID19_HGI_B1_ALL_eur_leave_ukbb_23andme_20210107	3_100751728_T_C	0.0639479	0.0003096	3544	0.630780378535806	0.243975452433221	0.0839983844290407	0.0324804250815413	0.00876535952039156	0.0690069015030614
3_100646362_102035347	ENSG00000066422.4	ZBTB11	Brain_Frontal_Cortex_BA9	COVID19_HGI_B2_ALL_eur_leave_23andme_20210107	3_102003472_A_C	0.0423523	0.004392	3648	0.68966892471405	0.29392059498735	0.0105598941092976	0.00449902571967975	0.00135156046962212	0.00911069646671617
3_100646362_102035347	ENSG00000066422.4	ZBTB11	Brain_Anterior_cingulate_cortex_BA24	COVID19_HGI_B1_ALL_leave_23andme_20210107	3_101846378_C_G	0.281543	0.00826	3484	0.737093608467017	0.215494542757277	0.0343514908150949	0.0100398814306311	0.00302047652997927	0.00913864682119679
3_100646362_102035347	ENSG00000066422.4	ZBTB11	Colon_Transverse	COVID19_HGI_B2_ALL_eur_leave_ukbb_23andme_20210107	3_101903400_G_A	0.215877	0.0003091	3649	0.575212128920196	0.409662277112994	0.00808606017408021	0.00575755664470928	0.00128197714802034	0.128984341757809
3_100646362_102035347	ENSG00000066422.4	ZBTB11	Brain_Cerebellar_Hemisphere	COVID19_HGI_B1_ALL_eur_leave_ukbb_23andme_20210107	3_100751728_T_C	0.789262	0.0003096	3572	0.657334525682836	0.217036517736676	0.0882362382665024	0.0291252789412193	0.00826743937276649	0.0530505538432722
3_100646362_102035347	ENSG00000066422.4	ZBTB11	Esophagus_Gastroesophageal_Junction	COVID19_HGI_A2_ALL_eur_leave_ukbb_23andme_20210107	3_101670503_G_A	0.571707	0.0005719	3884	0.72646519006101	0.245832630128372	0.0193924254770463	0.00656056242992421	0.00174919190364701	0.0498571759651963
3_100646362_102035347	ENSG00000066422.4	ZBTB11	Testis	COVID19_HGI_B2_ALL_leave_23andme_20210107	3_101068620_C_T	5.53225e-05	0.02532	3471	0.499107880081512	0.476564190135272	0.0114753291167556	0.0109551143046947	0.00189748636176584	0.056734847524256
3_100646362_102035347	ENSG00000066422.4	ZBTB11	Testis	COVID19_HGI_B1_ALL_eur_leave_ukbb_23andme_20210107	3_100751728_T_C	0.109024	0.0003096	3579	0.447593719439397	0.42572385157787	0.0601689252254411	0.0572197187765861	0.00929378498070599	0.047633459300476
3_100646362_102035347	ENSG00000066422.4	ZBTB11	Vagina	COVID19_HGI_C2_ALL_leave_23andme_20210107	3_101433515_T_C	0.898121	3.638e-10	3685	0.000123575944897358	4.06509248979916e-05	0.712236010727399	0.234240237062354	0.0533595253404507	0.0413396581570675
3_100646362_102035347	ENSG00000066422.4	ZBTB11	Brain_Hippocampus	COVID19_HGI_A2_ALL_leave_UKBB_23andme_20210107	3_101883291_C_T	0.624684	0.0009661	3477	0.701014985781948	0.278106030936942	0.0139086072411872	0.0055163560613462	0.0014540199785766	0.0275617260025153
3_100646362_102035347	ENSG00000066422.4	ZBTB11	Heart_Left_Ventricle	COVID19_HGI_B1_ALL_leave_UKBB_23andme_20210107	3_100843733_G_A	0.750464	0.00191	3205	0.735280232903656	0.193050656984332	0.0532834370935075	0.0139853713213797	0.0044003016971249	0.0161763880210133
3_100646362_102035347	ENSG00000066422.4	ZBTB11	Small_Intestine_Terminal_Ileum	COVID19_HGI_B1_ALL_leave_23andme_20210107	3_101846378_C_G	0.350777	0.00826	3479	0.658884321189133	0.293054715044659	0.0306812225658248	0.0136424774770105	0.00373726372337267	0.00619466479626198
3_100646362_102035347	ENSG00000066422.4	ZBTB11	Brain_Substantia_nigra	COVID19_HGI_C2_ALL_eur_leave_23andme_20210107	3_101435225_C_T	0.81326	3.562e-10	3793	0.000104716420868716	3.78827912742691e-05	0.694853143544252	0.251320230252968	0.0536840269906371	0.0400199535186984
3_100646362_102035347	ENSG00000066422.4	ZBTB11	Brain_Substantia_nigra	COVID19_HGI_B1_ALL_eur_leave_ukbb_23andme_20210107	3_100751728_T_C	0.256875	0.0003096	3552	0.653675724232674	0.221365558842799	0.0872037005903029	0.0295230711133295	0.00823194522089452	0.0628100731350592
3_100646362_102035347	ENSG00000066422.4	ZBTB11	Whole_Blood	COVID19_HGI_A2_ALL_eur_leave_ukbb_23andme_20210107	3_101670503_G_A	0.455442	0.0005719	3885	0.626572719579286	0.345558268281514	0.0167304364677295	0.00922501329339755	0.00191356237807258	0.0386448305662466
3_100646362_102035347	ENSG00000066422.4	ZBTB11	Brain_Cerebellum	COVID19_HGI_B2_ALL_eur_leave_ukbb_23andme_20210107	3_101903400_G_A	0.717724	0.0003091	3648	0.706622963281316	0.278495921592622	0.0099300148303234	0.00391260254606445	0.00103849774967412	0.185411902350197
3_100646362_102035347	ENSG00000066422.4	ZBTB11	Whole_Blood	COVID19_HGI_B2_ALL_leave_23andme_20210107	3_101599973_T_G	0.274698	0.001054	3471	0.647009465740822	0.329068553620346	0.0148758351798003	0.00756435739313777	0.00148178806589336	0.0154252692618365
3_100646362_102035347	ENSG00000066422.4	ZBTB11	Spleen	COVID19_HGI_B2_ALL_leave_UKBB_23andme_20210107	3_100840821_G_A	0.229497	0.001975	3142	0.670404717498636	0.317499307859277	0.00743303892209786	0.00351909498136056	0.00114384073862847	0.0126527601123734
3_100646362_102035347	ENSG00000066422.4	ZBTB11	Muscle_Skeletal	COVID19_HGI_B1_ALL_leave_23andme_20210107	3_100984611_C_T	0.0120159	0.02376	3489	0.733671875347637	0.218580462754371	0.034280287058771	0.0102097562100779	0.00325761862914309	0.00783702109796149
3_100646362_102035347	ENSG00000066422.4	ZBTB11	Brain_Cerebellum	COVID19_HGI_B1_ALL_leave_UKBB_23andme_20210107	3_100843733_G_A	0.359664	0.00191	3205	0.68751508408558	0.240216473642353	0.0498220475600784	0.0174026857380703	0.00504370897391834	0.0173798524002268
3_100646362_102035347	ENSG00000066422.4	ZBTB11	Brain_Amygdala	COVID19_HGI_A2_ALL_eur_leave_ukbb_23andme_20210107	3_101670503_G_A	0.742181	0.0005719	3844	0.685713008173269	0.287311599034252	0.0177370803906204	0.00742997269475818	0.00180833970709982	0.0512423456579143
3_100646362_102035347	ENSG00000066422.4	ZBTB11	Brain_Substantia_nigra	COVID19_HGI_B2_ALL_eur_leave_23andme_20210107	3_101757173_A_G	0.391216	0.004552	3628	0.731209948849488	0.252801064105981	0.0111325396409498	0.0038478420179713	0.00100860538561004	0.0123721279133333
3_100646362_102035347	ENSG00000066422.4	ZBTB11	Vagina	COVID19_HGI_C2_ALL_leave_UKBB_23andme_20210107	3_101316837_G_A	0.367313	2.045e-07	3587	0.0580488774954074	0.0185548018855367	0.659343996122801	0.210700029170915	0.0533522953253402	0.0642407746539478
3_100646362_102035347	ENSG00000066422.4	ZBTB11	Artery_Aorta	COVID19_HGI_B2_ALL_leave_23andme_20210107	3_102003472_A_C	0.00481288	0.002897	3471	0.748172685108696	0.227329087643266	0.0172017476389811	0.00522460597022172	0.00207187363883577	0.0181701861584786
3_100646362_102035347	ENSG00000066422.4	ZBTB11	Esophagus_Muscularis	COVID19_HGI_C2_ALL_leave_UKBB_23andme_20210107	3_101316837_G_A	0.220718	2.045e-07	3589	0.0596735332136184	0.016937837494829	0.677797857608137	0.192334043776194	0.0532567279072216	0.0662012918618952
3_100646362_102035347	ENSG00000066422.4	ZBTB11	Brain_Spinal_cord_cervical_c-1	COVID19_HGI_C2_ALL_leave_23andme_20210107	3_101433515_T_C	0.333173	3.638e-10	3673	0.000119589073383284	4.2689492856461e-05	0.689257469227676	0.245978376604154	0.0646018756019309	0.043427811555741
3_100646362_102035347	ENSG00000066422.4	ZBTB11	Lung	COVID19_HGI_B1_ALL_leave_23andme_20210107	3_101670692_A_G	3.84674e-05	0.9405	3489	0.713909310929031	0.238616431663964	0.0333568955481366	0.0111462088131407	0.00297115304572784	0.0761586600400611
3_100646362_102035347	ENSG00000066422.4	ZBTB11	Minor_Salivary_Gland	COVID19_HGI_A2_ALL_leave_23andme_20210107	3_101883291_C_T	0.879549	0.0003826	3476	0.744652761946373	0.235673717715056	0.0139617076608154	0.00441741956085366	0.0012943931169018	0.0615366825424725
3_100646362_102035347	ENSG00000066422.4	ZBTB11	Brain_Caudate_basal_ganglia	COVID19_HGI_A2_ALL_eur_leave_23andme_20210107	3_102003472_A_C	0.20012	0.0005625	3869	0.666049653144133	0.309372839153931	0.0156588260662142	0.00727170788057723	0.00164697375514481	0.0569554258404498
3_100646362_102035347	ENSG00000066422.4	ZBTB11	Adipose_Visceral_Omentum	COVID19_HGI_B2_ALL_eur_leave_23andme_20210107	3_100900593_C_T	1.54913e-05	0.1418	3649	0.516406149390165	0.466901676269672	0.00792075178324907	0.0071598296278664	0.00161159292904747	0.0528173166767074
3_100646362_102035347	ENSG00000066422.4	ZBTB11	Esophagus_Gastroesophageal_Junction	COVID19_HGI_A2_ALL_leave_23andme_20210107	3_101883291_C_T	0.490164	0.0003826	3476	0.754584072355867	0.225821255908889	0.0141479126407899	0.00423277334326532	0.00121398575118919	0.0648788620199678
3_100646362_102035347	ENSG00000066422.4	ZBTB11	Lung	COVID19_HGI_A2_ALL_eur_leave_ukbb_23andme_20210107	3_101670503_G_A	0.298157	0.0005719	3885	0.70892347133694	0.263400200696987	0.0189293257223978	0.00703146702387261	0.00171553521980301	0.0551393183111783
3_100646362_102035347	ENSG00000066422.4	ZBTB11	Vagina	COVID19_HGI_B1_ALL_eur_leave_23andme_20210107	3_101847118_G_A	0.880974	0.0001856	3574	0.689403572782256	0.220807947788896	0.0636825446033262	0.0203910636472246	0.0057148711782973	0.133167610003639
3_100646362_102035347	ENSG00000066422.4	ZBTB11	Artery_Coronary	COVID19_HGI_B1_ALL_leave_UKBB_23andme_20210107	3_100843733_G_A	0.90243	0.00191	3203	0.720028255445748	0.208157025598387	0.0521578499085076	0.0150740238851262	0.00458284516223098	0.0173882129867385
3_100646362_102035347	ENSG00000066422.4	ZBTB11	Brain_Nucleus_accumbens_basal_ganglia	COVID19_HGI_B1_ALL_eur_leave_ukbb_23andme_20210107	3_100751728_T_C	0.725502	0.0003096	3570	0.65280524526734	0.221953823277432	0.0876203172790792	0.0297830756900204	0.00783753848612872	0.05738312368236
3_100646362_102035347	ENSG00000066422.4	ZBTB11	Esophagus_Mucosa	COVID19_HGI_B2_ALL_eur_leave_23andme_20210107	3_101428899_T_G	0.00494594	0.005854	3649	0.72444182841813	0.259085058174336	0.0111116490597166	0.00397251500003583	0.00138894934778139	0.0218788836600733
3_100646362_102035347	ENSG00000066422.4	ZBTB11	Colon_Transverse	COVID19_HGI_B1_ALL_leave_23andme_20210107	3_101666441_G_A	5.07727e-05	0.1334	3489	0.560245292723735	0.390690960287023	0.0261770555792325	0.0182501156096504	0.00463657580035868	0.0450435999891437
3_100646362_102035347	ENSG00000066422.4	ZBTB11	Muscle_Skeletal	COVID19_HGI_C2_ALL_eur_leave_ukbb_23andme_20210107	3_101316837_G_A	0.6632	1.437e-07	3822	0.0519243629674576	0.0170622225064527	0.677914679634286	0.222730787766233	0.0303679471255705	0.0746094796921295
3_100646362_102035347	ENSG00000066422.4	ZBTB11	Thyroid	COVID19_HGI_B1_ALL_leave_UKBB_23andme_20210107	3_100829791_T_C	0.173831	0.003506	3205	0.701506446108043	0.226051544731012	0.0508359573931123	0.0163760117295107	0.00523004003832159	0.0167580234886222
3_100646362_102035347	ENSG00000066422.4	ZBTB11	Liver	COVID19_HGI_B1_ALL_eur_leave_23andme_20210107	3_101847118_G_A	0.725453	0.0001856	3578	0.657085879701979	0.253189734887376	0.0607638280705225	0.0234080955790329	0.00555246176108956	0.120643371544911
3_100646362_102035347	ENSG00000066422.4	ZBTB11	Vagina	COVID19_HGI_B2_ALL_eur_leave_ukbb_23andme_20210107	3_101903400_G_A	0.704821	0.0003091	3646	0.742775679825318	0.242427056874718	0.0104311647989116	0.00340356005250382	0.000962538448549107	0.212675506124841
3_100646362_102035347	ENSG00000066422.4	ZBTB11	Ovary	COVID19_HGI_C2_ALL_eur_leave_23andme_20210107	3_101433440_C_T	0.644517	3.511e-10	3818	0.000101295255475094	4.19938884266526e-05	0.67215178139585	0.278604295137537	0.0491006343227104	0.0394872675119367
3_100646362_102035347	ENSG00000066422.4	ZBTB11	Brain_Hypothalamus	COVID19_HGI_C2_ALL_leave_UKBB_23andme_20210107	3_101316837_G_A	0.734019	2.045e-07	3587	0.0575294936510217	0.0194293858938794	0.653444437537541	0.220638263584407	0.0489584193331517	0.0570576242929744
3_100646362_102035347	ENSG00000066422.4	ZBTB11	Brain_Putamen_basal_ganglia	COVID19_HGI_B1_ALL_leave_UKBB_23andme_20210107	3_100843733_G_A	0.612027	0.00191	3205	0.694430431619553	0.233341591227896	0.0503231809631227	0.0169045281554231	0.00500026803400565	0.0168150103482685
3_100646362_102035347	ENSG00000066422.4	ZBTB11	Nerve_Tibial	COVID19_HGI_B2_ALL_eur_leave_23andme_20210107	3_101757173_A_G	0.403477	0.004552	3649	0.762214842108518	0.221813551657067	0.0116910199016405	0.00340134609521074	0.000879240237563992	0.0137459807465001
3_100646362_102035347	ENSG00000066422.4	ZBTB11	Esophagus_Mucosa	COVID19_HGI_C2_ALL_leave_UKBB_23andme_20210107	3_101428899_T_G	0.00494594	8.173e-07	3589	0.0527620310329027	0.0184633349832054	0.599294019831795	0.209594676314058	0.119885937838039	0.0749303660922841
3_100646362_102035347	ENSG00000066422.4	ZBTB11	Brain_Hypothalamus	COVID19_HGI_B2_ALL_eur_leave_23andme_20210107	3_102003472_A_C	0.00416128	0.004392	3647	0.731661119314346	0.252257000042829	0.0112131415958523	0.00386498472771993	0.00100375431925304	0.0150337396368887
3_100646362_102035347	ENSG00000066422.4	ZBTB11	Cells_EBV-transformed_lymphocytes	COVID19_HGI_A2_ALL_leave_UKBB_23andme_20210107	3_101883291_C_T	0.436644	0.0009661	3476	0.729018846235972	0.250116061643303	0.0144548331728126	0.00495779648365233	0.00145246246425987	0.030614499320929
3_100646362_102035347	ENSG00000066422.4	ZBTB11	Brain_Cerebellar_Hemisphere	COVID19_HGI_C2_ALL_eur_leave_ukbb_23andme_20210107	3_101316837_G_A	0.95352	1.437e-07	3815	0.0503069703480783	0.0177362199565083	0.656796362235962	0.231516409502348	0.0436440379571039	0.0739769512604847
3_100646362_102035347	ENSG00000066422.4	ZBTB11	Brain_Substantia_nigra	COVID19_HGI_A2_ALL_eur_leave_ukbb_23andme_20210107	3_101670503_G_A	0.450369	0.0005719	3851	0.711733008079011	0.261510749804121	0.0182815224644354	0.00671538683430843	0.00175933281812421	0.0550326353736304
3_100646362_102035347	ENSG00000066422.4	ZBTB11	Adipose_Visceral_Omentum	COVID19_HGI_B1_ALL_eur_leave_23andme_20210107	3_101847118_G_A	0.647329	0.0001856	3579	0.483945679540652	0.424677763378294	0.044776088953757	0.0392851303097146	0.00731533781758181	0.0605024920974389
3_100646362_102035347	ENSG00000066422.4	ZBTB11	Brain_Anterior_cingulate_cortex_BA24	COVID19_HGI_A2_ALL_eur_leave_23andme_20210107	3_102003472_A_C	0.897777	0.0005625	3862	0.734521044273736	0.241049710576027	0.0172266997145963	0.00565178076715899	0.00155076466848216	0.0623873772946595
3_100646362_102035347	ENSG00000066422.4	ZBTB11	Adipose_Visceral_Omentum	COVID19_HGI_A2_ALL_leave_UKBB_23andme_20210107	3_100900593_C_T	1.54913e-05	0.2678	3477	0.519483755569312	0.459356741544878	0.0103069059448579	0.00911220528899941	0.00174039165195277	0.0532122665296329
3_100646362_102035347	ENSG00000066422.4	ZBTB11	Skin_Sun_Exposed_Lower_leg	COVID19_HGI_A2_ALL_eur_leave_ukbb_23andme_20210107	3_101670503_G_A	0.0395439	0.0005719	3885	0.690713133012069	0.281182077347401	0.0184430822284188	0.00750582960244489	0.00215587780966559	0.0942858737143496
3_100646362_102035347	ENSG00000066422.4	ZBTB11	Artery_Coronary	COVID19_HGI_A2_ALL_eur_leave_ukbb_23andme_20210107	3_101670503_G_A	0.530977	0.0005719	3879	0.718184416921312	0.254094122516935	0.0191369969348573	0.00676886659712959	0.00181559702976587	0.0499309077568943
3_100646362_102035347	ENSG00000066422.4	ZBTB11	Heart_Atrial_Appendage	COVID19_HGI_B1_ALL_eur_leave_23andme_20210107	3_101847118_G_A	0.762386	0.0001856	3579	0.629044268292539	0.281001050401631	0.0582010405375501	0.0259932898747954	0.00576035089348461	0.0997145180351012
3_100646362_102035347	ENSG00000066422.4	ZBTB11	Cells_Transformed_fibroblasts	COVID19_HGI_B1_ALL_leave_23andme_20210107	3_101846378_C_G	0.0801974	0.00826	3489	0.674384588259427	0.277440549681907	0.031510131504755	0.0129595035375728	0.00370522701633813	0.0106234668597392
3_100646362_102035347	ENSG00000066422.4	ZBTB11	Colon_Sigmoid	COVID19_HGI_B1_ALL_eur_leave_ukbb_23andme_20210107	3_100751728_T_C	0.841201	0.0003096	3579	0.634127849578791	0.240739705348165	0.085244250550397	0.0323545140892062	0.00753368043344059	0.0528207474394485
3_100646362_102035347	ENSG00000066422.4	ZBTB11	Cells_EBV-transformed_lymphocytes	COVID19_HGI_B2_ALL_eur_leave_ukbb_23andme_20210107	3_101903400_G_A	0.399586	0.0003091	3647	0.724588465492382	0.260585982386142	0.0101776622105718	0.00365923536479975	0.000988654546104466	0.204603818477497
3_100646362_102035347	ENSG00000066422.4	ZBTB11	Brain_Hippocampus	COVID19_HGI_B1_ALL_eur_leave_23andme_20210107	3_101847118_G_A	0.493048	0.0001856	3572	0.647446783975884	0.262392084562067	0.0598355974894503	0.0242436132586484	0.00608192071395091	0.127590858877208
3_100646362_102035347	ENSG00000066422.4	ZBTB11	Minor_Salivary_Gland	COVID19_HGI_A2_ALL_leave_UKBB_23andme_20210107	3_101883291_C_T	0.879549	0.0009661	3477	0.743749931765423	0.235453467856081	0.014756497216741	0.00467018471934155	0.00136991844241367	0.0327206095367958
3_100646362_102035347	ENSG00000066422.4	ZBTB11	Cells_EBV-transformed_lymphocytes	COVID19_HGI_B1_ALL_leave_UKBB_23andme_20210107	3_100843733_G_A	0.556641	0.00191	3205	0.704971019019067	0.222776421293612	0.0510870240538212	0.0161388772556966	0.00502665837780423	0.0168671930010907
3_100646362_102035347	ENSG00000066422.4	ZBTB11	Uterus	COVID19_HGI_B1_ALL_eur_leave_23andme_20210107	3_101847118_G_A	0.721102	0.0001856	3569	0.667448431281969	0.242757568636928	0.0615720431011264	0.0223885251113505	0.00583343186862577	0.131615013421989
3_100646362_102035347	ENSG00000066422.4	ZBTB11	Testis	COVID19_HGI_C2_ALL_eur_leave_ukbb_23andme_20210107	3_101316837_G_A	0.822502	1.437e-07	3822	0.034227591423568	0.0346207980287289	0.446868971490387	0.451970290341629	0.0323123487156868	0.0594579055366845
3_100646362_102035347	ENSG00000066422.4	ZBTB11	Esophagus_Muscularis	COVID19_HGI_A2_ALL_eur_leave_23andme_20210107	3_102003472_A_C	0.325959	0.0005625	3879	0.743821977562671	0.231587077054488	0.0175683582818889	0.00546830929961072	0.00155427780134126	0.063765367968103
3_100646362_102035347	ENSG00000066422.4	ZBTB11	Artery_Tibial	COVID19_HGI_B1_ALL_leave_UKBB_23andme_20210107	3_101531472_C_A	0.000288275	0.01364	3205	0.578083175807794	0.346525084176798	0.0418918626593973	0.0251031821257336	0.00839669523027747	0.0753196093856456
3_100646362_102035347	ENSG00000066422.4	ZBTB11	Artery_Tibial	COVID19_HGI_C2_ALL_leave_UKBB_23andme_20210107	3_101433515_T_C	0.00926307	7.914e-07	3589	0.0425403033774803	0.0282247305397525	0.483191206192498	0.320463143750616	0.125580616139653	0.0384705942553334
3_100646362_102035347	ENSG00000066422.4	ZBTB11	Cells_EBV-transformed_lymphocytes	COVID19_HGI_C2_ALL_eur_leave_ukbb_23andme_20210107	3_101316837_G_A	0.929418	1.437e-07	3820	0.0492493737768983	0.0185577604226733	0.642989839084623	0.242239393996928	0.0469636327188778	0.070876558919078
3_100646362_102035347	ENSG00000066422.4	ZBTB11	Brain_Cortex	COVID19_HGI_C2_ALL_leave_23andme_20210107	3_101433515_T_C	0.013971	3.638e-10	3685	0.000106363216558379	4.14868628140087e-05	0.613029607880167	0.238963706854358	0.147858835186103	0.0735777210637742
3_100646362_102035347	ENSG00000066422.4	ZBTB11	Small_Intestine_Terminal_Ileum	COVID19_HGI_B1_ALL_eur_leave_ukbb_23andme_20210107	3_100751728_T_C	0.585656	0.0003096	3568	0.603085614974505	0.271174772158264	0.0809015907006857	0.0363685720192085	0.00846945014733784	0.0511809418165588
3_100646362_102035347	ENSG00000066422.4	ZBTB11	Brain_Amygdala	COVID19_HGI_B1_ALL_leave_UKBB_23andme_20210107	3_100843733_G_A	0.837133	0.00191	3195	0.686995555022748	0.241102979856043	0.0495269494074624	0.0173766212412194	0.0049978944725265	0.0164699475734158
3_100646362_102035347	ENSG00000066422.4	ZBTB11	Esophagus_Mucosa	COVID19_HGI_A2_ALL_eur_leave_ukbb_23andme_20210107	3_101670503_G_A	0.0450846	0.0005719	3885	0.705073895574828	0.266974887707762	0.0188265362444917	0.00712663404638632	0.00199804642653153	0.0929974510154303
3_100646362_102035347	ENSG00000066422.4	ZBTB11	Brain_Amygdala	COVID19_HGI_A2_ALL_leave_23andme_20210107	3_101883291_C_T	0.855997	0.0003826	3474	0.709617596286243	0.270659485749639	0.0132981992932375	0.00507079169192985	0.00135392697895035	0.0556202090183171
3_100646362_102035347	ENSG00000066422.4	ZBTB11	Uterus	COVID19_HGI_C2_ALL_eur_leave_ukbb_23andme_20210107	3_101316837_G_A	0.657946	1.437e-07	3811	0.0488067224109959	0.0189011827104932	0.637208079599424	0.246720641840436	0.0483633734386502	0.0750977965221688
3_100646362_102035347	ENSG00000066422.4	ZBTB11	Testis	COVID19_HGI_B1_ALL_eur_leave_23andme_20210107	3_101847118_G_A	0.0853295	0.0001856	3579	0.465365219338692	0.442627018572526	0.0430569696931111	0.0409451583155422	0.0080056340801287	0.114742586166411
3_100646362_102035347	ENSG00000066422.4	ZBTB11	Whole_Blood	COVID19_HGI_C2_ALL_eur_leave_ukbb_23andme_20210107	3_101316837_G_A	0.271981	1.437e-07	3822	0.0441476159654283	0.0240539988551932	0.576382939018003	0.314003055291123	0.041412390870252	0.0782992618383973
3_100646362_102035347	ENSG00000066422.4	ZBTB11	Brain_Hippocampus	COVID19_HGI_B1_ALL_eur_leave_ukbb_23andme_20210107	3_100751728_T_C	0.440093	0.0003096	3572	0.62148290163987	0.251869648775708	0.0834618711897702	0.0338153933398347	0.00937018505481678	0.0486662205900617
3_100646362_102035347	ENSG00000066422.4	ZBTB11	Artery_Aorta	COVID19_HGI_B2_ALL_leave_UKBB_23andme_20210107	3_100840821_G_A	0.681013	0.001975	3142	0.776377649936848	0.211938619845883	0.00860800221060377	0.00234911964016226	0.000726608366502877	0.0152880134845617
3_100646362_102035347	ENSG00000066422.4	ZBTB11	Minor_Salivary_Gland	COVID19_HGI_B1_ALL_eur_leave_23andme_20210107	3_101847118_G_A	0.845849	0.0001856	3566	0.685739083557624	0.224647149729365	0.0632528201220916	0.0207158889681946	0.00564505762272463	0.130522392103183
3_100646362_102035347	ENSG00000066422.4	ZBTB11	Cells_EBV-transformed_lymphocytes	COVID19_HGI_B1_ALL_eur_leave_23andme_20210107	3_101847118_G_A	0.054236	0.0001856	3576	0.672202100838655	0.236682101701878	0.0621628560956338	0.0218804452759481	0.00707249608788565	0.197022874485963
3_100646362_102035347	ENSG00000066422.4	ZBTB11	Brain_Hippocampus	COVID19_HGI_B2_ALL_leave_UKBB_23andme_20210107	3_100840821_G_A	0.342745	0.001975	3142	0.729061918069396	0.259062824362682	0.00808339421275055	0.00287141025474597	0.000920453100425192	0.0160188773050118
3_100646362_102035347	ENSG00000066422.4	ZBTB11	Brain_Cerebellum	COVID19_HGI_C2_ALL_leave_23andme_20210107	3_101433515_T_C	0.520212	3.638e-10	3687	0.00011866975075213	4.71383024835093e-05	0.6839589210223	0.271639679653364	0.0442355912710997	0.0475583768865998
3_100646362_102035347	ENSG00000066422.4	ZBTB11	Stomach	COVID19_HGI_A2_ALL_eur_leave_ukbb_23andme_20210107	3_101670503_G_A	0.625291	0.0005719	3885	0.694227658838695	0.277830760624908	0.018536925367801	0.00741651212702612	0.00198814304157001	0.0422632758755946
3_100646362_102035347	ENSG00000066422.4	ZBTB11	Artery_Coronary	COVID19_HGI_B2_ALL_leave_23andme_20210107	3_101599973_T_G	0.151997	0.001054	3471	0.74363217890435	0.232517914082655	0.0170973537691768	0.00534456970209249	0.00140798354172549	0.0229834945301804
3_100646362_102035347	ENSG00000066422.4	ZBTB11	Pituitary	COVID19_HGI_A2_ALL_eur_leave_23andme_20210107	3_102003472_A_C	0.366508	0.0005625	3879	0.689431518876479	0.285914204137849	0.0162837080643108	0.00675139879343667	0.00161917012792433	0.0582558805331262
3_100646362_102035347	ENSG00000066422.4	ZBTB11	Skin_Sun_Exposed_Lower_leg	COVID19_HGI_B2_ALL_eur_leave_23andme_20210107	3_102003472_A_C	0.110975	0.004392	3649	0.711788894462012	0.272183639279382	0.0109175755590145	0.00417387687083447	0.00093601382875735	0.0154186948598087
3_100646362_102035347	ENSG00000066422.4	ZBTB11	Brain_Nucleus_accumbens_basal_ganglia	COVID19_HGI_B1_ALL_leave_23andme_20210107	3_101846378_C_G	0.848123	0.00826	3487	0.715650460712635	0.236808911824671	0.0333898189354582	0.0110455940069613	0.00310521452027456	0.00714387597976559
3_100646362_102035347	ENSG00000066422.4	ZBTB11	Brain_Frontal_Cortex_BA9	COVID19_HGI_B1_ALL_leave_23andme_20210107	3_101846378_C_G	0.406631	0.00826	3489	0.674763649747609	0.277345051783343	0.0315278428782783	0.0129553385774238	0.00340811701334608	0.00688625793367047
3_100646362_102035347	ENSG00000066422.4	ZBTB11	Brain_Putamen_basal_ganglia	COVID19_HGI_C2_ALL_leave_UKBB_23andme_20210107	3_101316837_G_A	0.502469	2.045e-07	3589	0.0558028250391664	0.0209542316326409	0.633832676282638	0.237955791678231	0.0514544753673229	0.0563966097643369
3_100646362_102035347	ENSG00000066422.4	ZBTB11	Brain_Anterior_cingulate_cortex_BA24	COVID19_HGI_A2_ALL_eur_leave_ukbb_23andme_20210107	3_101670503_G_A	0.410708	0.0005719	3868	0.732103953599741	0.240632490954847	0.0192079393042015	0.00631164124608748	0.00174397489512323	0.0568734617416464
3_100646362_102035347	ENSG00000066422.4	ZBTB11	Muscle_Skeletal	COVID19_HGI_C2_ALL_leave_23andme_20210107	3_101433515_T_C	0.618012	3.638e-10	3687	0.000127671273331377	4.02906048055807e-05	0.735839637311312	0.232185066936979	0.0318073338735723	0.0444710729476397
3_100646362_102035347	ENSG00000066422.4	ZBTB11	Small_Intestine_Terminal_Ileum	COVID19_HGI_A2_ALL_eur_leave_ukbb_23andme_20210107	3_101670503_G_A	0.00859852	0.0005719	3872	0.654302429703769	0.318078085944476	0.0172582910291328	0.00838785363941664	0.00197333968320564	0.0723678449900377
3_100646362_102035347	ENSG00000066422.4	ZBTB11	Brain_Amygdala	COVID19_HGI_B2_ALL_leave_UKBB_23andme_20210107	3_100840821_G_A	0.46156	0.001975	3141	0.733630016662246	0.254540924821227	0.0081317622334711	0.00282052670673072	0.000876769576326143	0.0162540561059559
3_100646362_102035347	ENSG00000066422.4	ZBTB11	Heart_Left_Ventricle	COVID19_HGI_C2_ALL_leave_UKBB_23andme_20210107	3_101316837_G_A	0.615059	2.045e-07	3589	0.0601409809103418	0.0177677342248187	0.683107331177413	0.201776419774223	0.0372075339132041	0.062389884748767
3_100646362_102035347	ENSG00000066422.4	ZBTB11	Artery_Coronary	COVID19_HGI_B1_ALL_leave_23andme_20210107	3_101846378_C_G	0.0686417	0.00826	3487	0.723490509955417	0.228850557644476	0.0337850050139837	0.0106834974133108	0.00319042997281285	0.0129745076682701
3_100646362_102035347	ENSG00000066422.4	ZBTB11	Whole_Blood	COVID19_HGI_A2_ALL_leave_UKBB_23andme_20210107	3_101883291_C_T	0.408683	0.0009661	3477	0.649284303444079	0.329752968302971	0.0128822358260976	0.00654098042803609	0.00153951199881645	0.0226590023614947
3_100646362_102035347	ENSG00000066422.4	ZBTB11	Thyroid	COVID19_HGI_A2_ALL_leave_UKBB_23andme_20210107	3_101841438_A_G	0.00866101	0.005677	3477	0.725051169457536	0.253999211479904	0.0143855012378938	0.0050379884940331	0.00152612933063271	0.0434172555805457
3_100646362_102035347	ENSG00000066422.4	ZBTB11	Artery_Coronary	COVID19_HGI_B2_ALL_eur_leave_ukbb_23andme_20210107	3_101903400_G_A	0.0924837	0.0003091	3645	0.7399263932652	0.245273212744599	0.0103852492425789	0.00344156268920522	0.000973582058416553	0.218643649392582
3_100646362_102035347	ENSG00000066422.4	ZBTB11	Cells_EBV-transformed_lymphocytes	COVID19_HGI_C2_ALL_leave_UKBB_23andme_20210107	3_101316837_G_A	0.929418	2.045e-07	3588	0.0568368444371643	0.0200884036502937	0.645577299296245	0.228123345616503	0.0493741069997941	0.0536565965793304
3_100646362_102035347	ENSG00000066422.4	ZBTB11	Skin_Not_Sun_Exposed_Suprapubic	COVID19_HGI_B2_ALL_eur_leave_ukbb_23andme_20210107	3_101903400_G_A	0.986055	0.0003091	3649	0.656419565229423	0.328468330546364	0.00922763592251213	0.00461618422176954	0.00126828407993135	0.134005007895298
3_100646362_102035347	ENSG00000066422.4	ZBTB11	Liver	COVID19_HGI_B1_ALL_leave_23andme_20210107	3_101846378_C_G	0.975296	0.00826	3489	0.691613421093676	0.26054362481058	0.03231513624201	0.0121703547234073	0.00335746313032665	0.00580586090594604
3_100646362_102035347	ENSG00000066422.4	ZBTB11	Artery_Aorta	COVID19_HGI_B1_ALL_leave_UKBB_23andme_20210107	3_100843733_G_A	0.919768	0.00191	3205	0.723942515847	0.20415434479583	0.0524618285332084	0.0147897692813006	0.00465154154266049	0.0148566671290079
3_100646362_102035347	ENSG00000066422.4	ZBTB11	Whole_Blood	COVID19_HGI_C2_ALL_leave_UKBB_23andme_20210107	3_101316837_G_A	0.271981	2.045e-07	3589	0.0511196502566708	0.0266174753064886	0.580639147033804	0.30229349247714	0.0393302349258971	0.0658371273029817
3_100646362_102035347	ENSG00000066422.4	ZBTB11	Breast_Mammary_Tissue	COVID19_HGI_C2_ALL_leave_UKBB_23andme_20210107	3_101316837_G_A	0.686329	2.045e-07	3589	0.0525199596091446	0.0255622951424046	0.596544467667286	0.290312568298122	0.0350607092830424	0.0581337245559945
3_100646362_102035347	ENSG00000066422.4	ZBTB11	Thyroid	COVID19_HGI_B1_ALL_eur_leave_23andme_20210107	3_101847118_G_A	0.565261	0.0001856	3579	0.668719312831592	0.241801993340408	0.0618718932770788	0.0223669974556039	0.00523980309531656	0.110173246614028
3_100646362_102035347	ENSG00000066422.4	ZBTB11	Artery_Coronary	COVID19_HGI_C2_ALL_eur_leave_23andme_20210107	3_101433440_C_T	0.949995	3.511e-10	3816	0.000106618534755279	3.70736344366852e-05	0.707474774312265	0.245958281429247	0.0464232520892957	0.0384531916374694
3_100646362_102035347	ENSG00000066422.4	ZBTB11	Brain_Nucleus_accumbens_basal_ganglia	COVID19_HGI_B2_ALL_leave_23andme_20210107	3_101308874_C_T	0.070058	0.0006623	3470	0.733732738179818	0.241979510116435	0.016867407998071	0.00556088418257261	0.0018594595231033	0.0204754581986818
3_100646362_102035347	ENSG00000066422.4	ZBTB11	Artery_Aorta	COVID19_HGI_B1_ALL_eur_leave_23andme_20210107	3_101847118_G_A	0.582439	0.0001856	3579	0.691724301398363	0.218596637833441	0.0640003830187863	0.0202197500459829	0.00545892770342661	0.128052397126476
3_100646362_102035347	ENSG00000066422.4	ZBTB11	Adipose_Visceral_Omentum	COVID19_HGI_B1_ALL_eur_leave_ukbb_23andme_20210107	3_101383800_C_T	0.00219315	0.002406	3579	0.463822094108677	0.407018675563904	0.0623504658047623	0.0547024153067979	0.0121063492158581	0.0610088870531714
3_100646362_102035347	ENSG00000066422.4	ZBTB11	Adrenal_Gland	COVID19_HGI_B2_ALL_leave_23andme_20210107	3_101603126_T_C	0.327956	0.001046	3471	0.743564780304693	0.232471176545493	0.0170958041620799	0.00534337825035606	0.00152486073737756	0.0169373130718342
3_100646362_102035347	ENSG00000066422.4	ZBTB11	Spleen	COVID19_HGI_B1_ALL_leave_23andme_20210107	3_101884795_C_T	0.00565757	0.05032	3489	0.627378503497538	0.324291477670405	0.0293138062355289	0.0151484166499946	0.00386779594653371	0.00554306836824328
3_100646362_102035347	ENSG00000066422.4	ZBTB11	Brain_Spinal_cord_cervical_c-1	COVID19_HGI_B2_ALL_leave_UKBB_23andme_20210107	3_100840821_G_A	0.166529	0.001975	3139	0.757285608373475	0.230987653110752	0.00837104060356469	0.00255253602974074	0.000803161882467676	0.0222653515374485
3_100646362_102035347	ENSG00000066422.4	ZBTB11	Pituitary	COVID19_HGI_B2_ALL_leave_23andme_20210107	3_100999716_G_A	0.000802322	0.002412	3471	0.708968615857212	0.265483191044538	0.0163003801885145	0.006100757759386	0.00314705515034933	0.0395720770580761
3_100646362_102035347	ENSG00000066422.4	ZBTB11	Skin_Not_Sun_Exposed_Suprapubic	COVID19_HGI_C2_ALL_eur_leave_ukbb_23andme_20210107	3_101316837_G_A	0.0990322	1.437e-07	3822	0.0439072410971274	0.0228590547169473	0.573244650120007	0.298381895458729	0.0616071586071899	0.0946225552447967
3_100646362_102035347	ENSG00000066422.4	ZBTB11	Brain_Cerebellum	COVID19_HGI_B2_ALL_leave_UKBB_23andme_20210107	3_100840821_G_A	0.546218	0.001975	3142	0.735805264661745	0.252380905957258	0.00815816032995979	0.00279738738727193	0.000858281663765089	0.0151775354258709
3_100646362_102035347	ENSG00000066422.4	ZBTB11	Brain_Cortex	COVID19_HGI_C2_ALL_leave_UKBB_23andme_20210107	3_101433515_T_C	0.013971	7.914e-07	3587	0.0524450014211304	0.0199468362187476	0.595692797892664	0.226459256529577	0.105456107937881	0.0328729424893142
3_100646362_102035347	ENSG00000066422.4	ZBTB11	Brain_Spinal_cord_cervical_c-1	COVID19_HGI_B2_ALL_eur_leave_23andme_20210107	3_101757173_A_G	0.598337	0.004552	3621	0.727479101811568	0.256547390435252	0.0110377925718751	0.00389146190040603	0.00104425328089909	0.0118457120445295
3_100646362_102035347	ENSG00000066422.4	ZBTB11	Colon_Sigmoid	COVID19_HGI_B2_ALL_leave_23andme_20210107	3_101603126_T_C	0.511658	0.001046	3471	0.712356787128736	0.263869006102382	0.016378279941246	0.00606546152411871	0.00133046530351689	0.0160673951556618
3_100646362_102035347	ENSG00000066422.4	ZBTB11	Brain_Putamen_basal_ganglia	COVID19_HGI_C2_ALL_leave_23andme_20210107	3_101433515_T_C	0.319069	3.638e-10	3685	0.000118219866401977	4.55168004169877e-05	0.681365988450551	0.262282119703953	0.0561881551786772	0.047777171845057
3_100646362_102035347	ENSG00000066422.4	ZBTB11	Brain_Caudate_basal_ganglia	COVID19_HGI_A2_ALL_eur_leave_ukbb_23andme_20210107	3_101670503_G_A	0.778973	0.0005719	3875	0.66384179729614	0.308678700624721	0.0174529827726179	0.00811352062755601	0.00191299867896506	0.0432318388833844
3_100646362_102035347	ENSG00000066422.4	ZBTB11	Brain_Frontal_Cortex_BA9	COVID19_HGI_B2_ALL_eur_leave_ukbb_23andme_20210107	3_101903400_G_A	0.0629846	0.0003091	3648	0.690617509421962	0.294324859369512	0.00970015317176368	0.00413275128629859	0.00122472675046435	0.17218686696894
3_100646362_102035347	ENSG00000066422.4	ZBTB11	Brain_Caudate_basal_ganglia	COVID19_HGI_B1_ALL_eur_leave_23andme_20210107	3_101847118_G_A	0.466216	0.0001856	3571	0.637770625653197	0.272345802783999	0.0587888917796298	0.0250984963762916	0.00599618340688256	0.125971199748106
3_100646362_102035347	ENSG00000066422.4	ZBTB11	Uterus	COVID19_HGI_B2_ALL_eur_leave_23andme_20210107	3_101757173_A_G	0.367044	0.004552	3641	0.718043226532392	0.265815703146256	0.01097123646569	0.00406038270942313	0.00110945114623888	0.0111122969754935
3_100646362_102035347	ENSG00000066422.4	ZBTB11	Prostate	COVID19_HGI_B2_ALL_eur_leave_23andme_20210107	3_101757173_A_G	0.742197	0.004552	3649	0.715502196421548	0.268387475807542	0.010974531006103	0.00411556625885855	0.0010202305059492	0.0110645885398335
3_100646362_102035347	ENSG00000066422.4	ZBTB11	Pituitary	COVID19_HGI_A2_ALL_leave_UKBB_23andme_20210107	3_101883291_C_T	0.303171	0.0009661	3477	0.712397713828824	0.266732329734274	0.0141344481960145	0.00529070342031712	0.00144480482057053	0.0311956985701822
3_100646362_102035347	ENSG00000066422.4	ZBTB11	Adipose_Visceral_Omentum	COVID19_HGI_B2_ALL_eur_leave_ukbb_23andme_20210107	3_101903400_G_A	0.347262	0.0003091	3649	0.517273625204752	0.467685992863175	0.00727158807955271	0.00657331310613836	0.00119548074638183	0.119881078975815
3_100646362_102035347	ENSG00000066422.4	ZBTB11	Brain_Spinal_cord_cervical_c-1	COVID19_HGI_C2_ALL_eur_leave_23andme_20210107	3_101435225_C_T	0.267067	3.562e-10	3789	0.000103068049846007	3.79820369938746e-05	0.683915262974629	0.251968491294107	0.0639751956444238	0.0426538760276199
3_100646362_102035347	ENSG00000066422.4	ZBTB11	Pituitary	COVID19_HGI_C2_ALL_leave_23andme_20210107	3_101433515_T_C	0.0284792	3.638e-10	3687	0.00010446842574912	4.12724900746305e-05	0.602108888772428	0.237715988731157	0.160029381580591	0.0472817979317254
3_100646362_102035347	ENSG00000066422.4	ZBTB11	Brain_Cortex	COVID19_HGI_B2_ALL_leave_23andme_20210107	3_101424458_T_C	0.0290306	0.001572	3469	0.712876127511903	0.262496293861168	0.0163834107017267	0.00603050987418264	0.00221365805101999	0.0109882042237119
3_100646362_102035347	ENSG00000066422.4	ZBTB11	Brain_Substantia_nigra	COVID19_HGI_B2_ALL_leave_23andme_20210107	3_101599973_T_G	0.239671	0.001054	3467	0.734124380664556	0.241988386149279	0.0168656653908422	0.00555794191459337	0.00146362588072952	0.0193244649524591
3_100646362_102035347	ENSG00000066422.4	ZBTB11	Brain_Frontal_Cortex_BA9	COVID19_HGI_A2_ALL_leave_UKBB_23andme_20210107	3_101883291_C_T	0.793292	0.0009661	3477	0.693862172536243	0.28520221161207	0.0137666906315257	0.00565709122883122	0.00151183399132964	0.0246015133455903
3_100646362_102035347	ENSG00000066422.4	ZBTB11	Spleen	COVID19_HGI_A2_ALL_leave_23andme_20210107	3_101883291_C_T	0.485787	0.0003826	3476	0.644539297221222	0.335702752959482	0.012084651670651	0.00629280645995894	0.00138049168868578	0.0483995151021197
3_100646362_102035347	ENSG00000066422.4	ZBTB11	Skin_Sun_Exposed_Lower_leg	COVID19_HGI_B2_ALL_eur_leave_ukbb_23andme_20210107	3_101903400_G_A	0.190659	0.0003091	3649	0.712648140727253	0.272512209698687	0.0100180706545331	0.00382985608966622	0.000991722829859997	0.214660391218206
3_100646362_102035347	ENSG00000066422.4	ZBTB11	Colon_Sigmoid	COVID19_HGI_A2_ALL_eur_leave_23andme_20210107	3_102003472_A_C	0.372544	0.0005625	3879	0.691250611519295	0.284120172945062	0.0163266732794576	0.00670905118464393	0.00159349107154176	0.058931846359929
3_100646362_102035347	ENSG00000066422.4	ZBTB11	Nerve_Tibial	COVID19_HGI_B2_ALL_leave_23andme_20210107	3_101603126_T_C	0.461385	0.001046	3471	0.767261446254299	0.209059126000918	0.0176406303441413	0.00480538730551049	0.0012334100951313	0.0172085135587311
3_100646362_102035347	ENSG00000066422.4	ZBTB11	Brain_Spinal_cord_cervical_c-1	COVID19_HGI_B1_ALL_leave_UKBB_23andme_20210107	3_100843733_G_A	0.279984	0.00191	3195	0.707749168759018	0.220185223399829	0.05109596938339	0.0158911994092739	0.00507843904848908	0.0189422999269675
3_100646362_102035347	ENSG00000066422.4	ZBTB11	Brain_Cortex	COVID19_HGI_A2_ALL_leave_23andme_20210107	3_101883291_C_T	0.079165	0.0003826	3475	0.715545290458001	0.26457586887119	0.0134135360422975	0.00495820404607933	0.00150710058243239	0.0808960087099243
3_100646362_102035347	ENSG00000066422.4	ZBTB11	Brain_Cerebellum	COVID19_HGI_A2_ALL_eur_leave_ukbb_23andme_20210107	3_101670503_G_A	0.733438	0.0005719	3882	0.686416579786898	0.285763935037234	0.0183141215715352	0.00762251843117268	0.00188284517316009	0.0455547546734106
3_100646362_102035347	ENSG00000066422.4	ZBTB11	Brain_Caudate_basal_ganglia	COVID19_HGI_A2_ALL_leave_23andme_20210107	3_101883291_C_T	0.350631	0.0003826	3476	0.688238114764218	0.292004934080434	0.0129039733019358	0.00547350457131679	0.00137947328209521	0.0547694760025541
3_100646362_102035347	ENSG00000066422.4	ZBTB11	Adipose_Visceral_Omentum	COVID19_HGI_B1_ALL_leave_UKBB_23andme_20210107	3_100900593_C_T	1.54913e-05	0.05406	3205	0.50203148535948	0.422488805634695	0.0363806367586887	0.0306079387531736	0.00849113349396318	0.209469960332864
3_100646362_102035347	ENSG00000066422.4	ZBTB11	Liver	COVID19_HGI_A2_ALL_eur_leave_ukbb_23andme_20210107	3_101670503_G_A	0.629399	0.0005719	3884	0.685816539928436	0.286361959735525	0.0183039499720053	0.00764091802150383	0.00187663234252971	0.0447046372774435
3_100646362_102035347	ENSG00000066422.4	ZBTB11	Colon_Sigmoid	COVID19_HGI_B1_ALL_leave_23andme_20210107	3_101766983_A_G	0.000220689	0.1896	3489	0.693809419356195	0.258191110499161	0.0324177426705092	0.0120602712027293	0.0035214562714054	0.0105418204809046
3_100646362_102035347	ENSG00000066422.4	ZBTB11	Brain_Hippocampus	COVID19_HGI_A2_ALL_eur_leave_23andme_20210107	3_102003472_A_C	0.903344	0.0005625	3870	0.678338947979952	0.297105288751884	0.0159589897325071	0.00698826029317759	0.00160851324247929	0.0567980489341582
3_100646362_102035347	ENSG00000066422.4	ZBTB11	Brain_Frontal_Cortex_BA9	COVID19_HGI_B1_ALL_eur_leave_23andme_20210107	3_101847118_G_A	0.842587	0.0001856	3577	0.640938672586767	0.269016299213607	0.0592604945998786	0.0248670377941081	0.00591749580563997	0.121190691151432
3_100646362_102035347	ENSG00000066422.4	ZBTB11	Brain_Substantia_nigra	COVID19_HGI_B2_ALL_leave_UKBB_23andme_20210107	3_100840821_G_A	0.43934	0.001975	3141	0.761677144447535	0.226586434875569	0.00844111746593741	0.00251030875033061	0.000784994460627834	0.0192356183406786
3_100646362_102035347	ENSG00000066422.4	ZBTB11	Vagina	COVID19_HGI_B1_ALL_leave_23andme_20210107	3_100710139_C_T	0.0195184	0.018	3485	0.726569978845507	0.225811773350639	0.0339004469159811	0.0105327857218036	0.00318501516606886	0.00793517066991355
3_100646362_102035347	ENSG00000066422.4	ZBTB11	Heart_Left_Ventricle	COVID19_HGI_B1_ALL_leave_23andme_20210107	3_101901430_C_T	0.0968329	0.01245	3489	0.739513370117457	0.212955117666702	0.0345532266715466	0.00994714251026275	0.00303114303403123	0.00778568514563313
3_100646362_102035347	ENSG00000066422.4	ZBTB11	Liver	COVID19_HGI_B2_ALL_leave_23andme_20210107	3_101316837_G_A	0.0242893	0.0006884	3471	0.709478142694686	0.265692505938456	0.016312095066975	0.00610630636585226	0.00241094993403025	0.0247684207829482
3_100646362_102035347	ENSG00000066422.4	ZBTB11	Brain_Caudate_basal_ganglia	COVID19_HGI_A2_ALL_leave_UKBB_23andme_20210107	3_101883291_C_T	0.350631	0.0009661	3477	0.687359480903729	0.291691213539656	0.013637672870477	0.00578582340166418	0.00152580928447438	0.0278637472603401
3_100646362_102035347	ENSG00000066422.4	ZBTB11	Testis	COVID19_HGI_B2_ALL_leave_UKBB_23andme_20210107	3_101068620_C_T	5.53225e-05	0.03345	3142	0.520978720634676	0.466733175546008	0.00577629453818718	0.00517351470020706	0.00133829458092146	0.0770955373789559
3_100646362_102035347	ENSG00000066422.4	ZBTB11	Brain_Cerebellum	COVID19_HGI_B2_ALL_eur_leave_23andme_20210107	3_101757173_A_G	0.630962	0.004552	3648	0.705710233809222	0.27813619448396	0.0108213167430179	0.00426385467155059	0.00106840029224943	0.0106413192761987
3_100646362_102035347	ENSG00000066422.4	ZBTB11	Spleen	COVID19_HGI_A2_ALL_eur_leave_23andme_20210107	3_102003472_A_C	0.39428	0.0005625	3868	0.623672326909394	0.352547827727121	0.0141760003840815	0.00801177958126921	0.00159206539813413	0.0526396055582356
3_100646362_102035347	ENSG00000066422.4	ZBTB11	Ovary	COVID19_HGI_B2_ALL_leave_UKBB_23andme_20210107	3_100840821_G_A	0.47988	0.001975	3142	0.73483643736369	0.25338809307226	0.0081474185633414	0.00280859328811298	0.000819457712596303	0.0162624889865199
3_100646362_102035347	ENSG00000066422.4	ZBTB11	Artery_Tibial	COVID19_HGI_C2_ALL_eur_leave_ukbb_23andme_20210107	3_101433515_T_C	0.00926307	1.44e-06	3822	0.0384309171336491	0.0264214696046339	0.501746798377431	0.344865183178827	0.0885356317054586	0.0286515534705019
3_100646362_102035347	ENSG00000066422.4	ZBTB11	Heart_Atrial_Appendage	COVID19_HGI_C2_ALL_eur_leave_ukbb_23andme_20210107	3_101316837_G_A	0.57398	1.437e-07	3822	0.0464165054152797	0.0219868864882788	0.606005131311159	0.287018065477039	0.0385734113082432	0.0703942077872135
3_100646362_102035347	ENSG00000066422.4	ZBTB11	Uterus	COVID19_HGI_A2_ALL_leave_23andme_20210107	3_101883291_C_T	0.453961	0.0003826	3475	0.72441068021353	0.2558665299138	0.0135783444846548	0.00479460911374939	0.00134983627426578	0.0594493208227949
3_100646362_102035347	ENSG00000066422.4	ZBTB11	Adrenal_Gland	COVID19_HGI_B1_ALL_eur_leave_ukbb_23andme_20210107	3_100751728_T_C	0.713894	0.0003096	3577	0.660620560747449	0.214008068047937	0.088765628446901	0.0287477723894996	0.00785797036821349	0.0572861916584176
3_100646362_102035347	ENSG00000066422.4	ZBTB11	Heart_Left_Ventricle	COVID19_HGI_C2_ALL_eur_leave_ukbb_23andme_20210107	3_101316837_G_A	0.615059	1.437e-07	3822	0.0519587638970345	0.0164918614773047	0.678363811675979	0.215276720958415	0.0379088419912669	0.0767121282234601
3_100646362_102035347	ENSG00000066422.4	ZBTB11	Esophagus_Gastroesophageal_Junction	COVID19_HGI_A2_ALL_eur_leave_23andme_20210107	3_102003472_A_C	0.505623	0.0005625	3878	0.72909335889242	0.246339268264868	0.0172162940597793	0.0058153452312695	0.00153573355166342	0.0611745554765473
3_100646362_102035347	ENSG00000066422.4	ZBTB11	Cells_EBV-transformed_lymphocytes	COVID19_HGI_B1_ALL_eur_leave_ukbb_23andme_20210107	3_100751728_T_C	0.169665	0.0003096	3576	0.646637849227941	0.227680938521771	0.0868708357214615	0.0305789564948833	0.00823142003394279	0.0667341907397716
3_100646362_102035347	ENSG00000066422.4	ZBTB11	Lung	COVID19_HGI_B2_ALL_leave_23andme_20210107	3_101197190_C_T	0.028269	0.001072	3471	0.732363795865284	0.243394178560983	0.0168382747020103	0.00559423176887181	0.00180951910285113	0.0250969444291344
3_100646362_102035347	ENSG00000066422.4	ZBTB11	Brain_Cortex	COVID19_HGI_C2_ALL_eur_leave_23andme_20210107	3_101433515_T_C	0.013971	4.32e-10	3810	9.16587458497811e-05	3.69576014794448e-05	0.608208041876588	0.245088183618787	0.146575158157295	0.05578270477096
3_100646362_102035347	ENSG00000066422.4	ZBTB11	Spleen	COVID19_HGI_A2_ALL_eur_leave_ukbb_23andme_20210107	3_101670503_G_A	0.70644	0.0005719	3873	0.621380563559042	0.351500435649453	0.016127560853144	0.00912111323327966	0.00187032670508186	0.041409415512819
3_100646362_102035347	ENSG00000066422.4	ZBTB11	Pancreas	COVID19_HGI_B2_ALL_eur_leave_23andme_20210107	3_101757173_A_G	0.214741	0.004552	3649	0.753646959828662	0.230360837594142	0.0115596038274381	0.00353242532496303	0.000900173424795604	0.0151704497385861
3_100646362_102035347	ENSG00000066422.4	ZBTB11	Heart_Atrial_Appendage	COVID19_HGI_C2_ALL_leave_23andme_20210107	3_101433515_T_C	0.545584	3.638e-10	3687	0.000114153633177116	5.25419127126539e-05	0.657930056174776	0.302788772999233	0.0391144752801012	0.0434545978280652
3_100646362_102035347	ENSG00000066422.4	ZBTB11	Artery_Tibial	COVID19_HGI_C2_ALL_leave_23andme_20210107	3_101433515_T_C	0.00926307	3.638e-10	3687	8.39367790589183e-05	5.6589620099426e-05	0.48377373741298	0.32596692845117	0.190118807736691	0.0775843404383078
3_100646362_102035347	ENSG00000066422.4	ZBTB11	Brain_Hippocampus	COVID19_HGI_A2_ALL_leave_23andme_20210107	3_101883291_C_T	0.624684	0.0003826	3476	0.70189856395143	0.278393343618814	0.0131600969716698	0.00521834679242264	0.00132964866566429	0.0535604534999548
3_100646362_102035347	ENSG00000066422.4	ZBTB11	Brain_Spinal_cord_cervical_c-1	COVID19_HGI_B1_ALL_leave_23andme_20210107	3_101846378_C_G	0.649338	0.00826	3476	0.711851345541509	0.240729038556326	0.0330113385274696	0.0111603015980884	0.0032479757766071	0.00752219432092678
3_100646362_102035347	ENSG00000066422.4	ZBTB11	Artery_Coronary	COVID19_HGI_B1_ALL_eur_leave_ukbb_23andme_20210107	3_100751728_T_C	0.46105	0.0003096	3574	0.660507086620896	0.214835977717343	0.0883619177113719	0.028732960745691	0.00756205720469828	0.0656642551628218
3_100646362_102035347	ENSG00000066422.4	ZBTB11	Breast_Mammary_Tissue	COVID19_HGI_B2_ALL_leave_UKBB_23andme_20210107	3_100840821_G_A	0.406624	0.001975	3142	0.686358607354546	0.301882826362006	0.00760992592954657	0.0033462904429829	0.00080234991091854	0.0141887742151182
3_100646362_102035347	ENSG00000066422.4	ZBTB11	Esophagus_Mucosa	COVID19_HGI_B2_ALL_eur_leave_ukbb_23andme_20210107	3_101903400_G_A	0.220942	0.0003091	3649	0.725640224486329	0.259513645402275	0.0102007072259486	0.00364712183970471	0.000998301045742735	0.212444048894871
3_100646362_102035347	ENSG00000066422.4	ZBTB11	Brain_Hypothalamus	COVID19_HGI_B1_ALL_eur_leave_ukbb_23andme_20210107	3_100751728_T_C	0.246162	0.0003096	3574	0.653469960891712	0.220757320176488	0.0876734834602436	0.0296096480739115	0.00848958739764509	0.0612194566910368
3_100646362_102035347	ENSG00000066422.4	ZBTB11	Heart_Left_Ventricle	COVID19_HGI_B1_ALL_eur_leave_ukbb_23andme_20210107	3_100751728_T_C	0.836076	0.0003096	3579	0.673685605685172	0.20111831810927	0.0905619026216372	0.027028235983818	0.00760593760010358	0.0542272349348066
3_100646362_102035347	ENSG00000066422.4	ZBTB11	Cells_EBV-transformed_lymphocytes	COVID19_HGI_C2_ALL_eur_leave_23andme_20210107	3_101435225_C_T	0.362073	3.562e-10	3818	0.000103588024695397	3.90057685138612e-05	0.687365611608259	0.258771795881323	0.0537199987172096	0.0435181471785296
3_100646362_102035347	ENSG00000066422.4	ZBTB11	Brain_Spinal_cord_cervical_c-1	COVID19_HGI_C2_ALL_eur_leave_ukbb_23andme_20210107	3_101316837_G_A	0.381105	1.437e-07	3791	0.0489745512249227	0.018056660861352	0.639395183334422	0.235683769722736	0.0578898348565676	0.0726406756219638
3_100646362_102035347	ENSG00000066422.4	ZBTB11	Breast_Mammary_Tissue	COVID19_HGI_C2_ALL_eur_leave_23andme_20210107	3_101433440_C_T	0.794381	3.511e-10	3820	9.63176701856777e-05	4.9265022951415e-05	0.639122665235229	0.326867655748215	0.0338640963234181	0.0401711068698763
3_100646362_102035347	ENSG00000066422.4	ZBTB11	Artery_Aorta	COVID19_HGI_C2_ALL_eur_leave_23andme_20210107	3_101435225_C_T	0.0617204	3.562e-10	3820	9.82412117384203e-05	3.31689478281912e-05	0.65188646030533	0.219966867620273	0.128015261914831	0.0386048229469742
3_100646362_102035347	ENSG00000066422.4	ZBTB11	Brain_Hypothalamus	COVID19_HGI_C2_ALL_leave_23andme_20210107	3_101433515_T_C	0.472531	3.638e-10	3684	0.000121881962740783	4.23781474664885e-05	0.702472655351747	0.244195358555018	0.0531677259830282	0.0462489687835521
3_100646362_102035347	ENSG00000066422.4	ZBTB11	Heart_Atrial_Appendage	COVID19_HGI_C2_ALL_leave_UKBB_23andme_20210107	3_101316837_G_A	0.57398	2.045e-07	3589	0.0536451529979016	0.0242095096796079	0.609324901927214	0.27494422910731	0.0378762062879663	0.0571406757292312
3_100646362_102035347	ENSG00000066422.4	ZBTB11	Thyroid	COVID19_HGI_C2_ALL_leave_UKBB_23andme_20210107	3_101316837_G_A	0.954639	2.045e-07	3589	0.057391542624463	0.0206796294739043	0.651878019295991	0.234852997989119	0.0351978106165231	0.0500710837740245
3_100646362_102035347	ENSG00000066422.4	ZBTB11	Esophagus_Muscularis	COVID19_HGI_B2_ALL_eur_leave_23andme_20210107	3_101757173_A_G	0.314531	0.004552	3649	0.761438718023063	0.222519544120823	0.0116791155386867	0.0034121034852384	0.000950518832189286	0.0135773605749857
3_100646362_102035347	ENSG00000066422.4	ZBTB11	Brain_Anterior_cingulate_cortex_BA24	COVID19_HGI_A2_ALL_leave_23andme_20210107	3_101883291_C_T	0.365642	0.0003826	3476	0.759774063173446	0.220585627836452	0.0142452212633591	0.00413456251528883	0.00126052521145382	0.0677761907336403
3_100646362_102035347	ENSG00000066422.4	ZBTB11	Pancreas	COVID19_HGI_A2_ALL_eur_leave_ukbb_23andme_20210107	3_101670503_G_A	0.818808	0.0005719	3885	0.732808934002037	0.239425640228005	0.019567103594197	0.00639121853793451	0.00180710363782661	0.0478157317758545
3_100646362_102035347	ENSG00000066422.4	ZBTB11	Brain_Amygdala	COVID19_HGI_B1_ALL_eur_leave_23andme_20210107	3_101847118_G_A	0.406705	0.0001856	3544	0.656685545367816	0.253995143934831	0.0600671525962529	0.0232269592593364	0.00602519884176476	0.135859971654121
3_100646362_102035347	ENSG00000066422.4	ZBTB11	Small_Intestine_Terminal_Ileum	COVID19_HGI_B1_ALL_eur_leave_23andme_20210107	3_101847118_G_A	0.348775	0.0001856	3568	0.627477124894312	0.282142306420177	0.0579311034354716	0.0260420563330924	0.00640740891694787	0.121886107692003
3_100646362_102035347	ENSG00000066422.4	ZBTB11	Stomach	COVID19_HGI_B2_ALL_eur_leave_23andme_20210107	3_101757173_A_G	0.228984	0.004552	3649	0.715948869179827	0.267961070857691	0.0109813821717036	0.00410904656466802	0.000999631226111088	0.0128237947598455
3_100646362_102035347	ENSG00000066422.4	ZBTB11	Brain_Cortex	COVID19_HGI_B2_ALL_leave_UKBB_23andme_20210107	3_100840821_G_A	0.0277281	0.001975	3141	0.740663738395896	0.247467447124256	0.00820972599102654	0.00274208204598688	0.000917006442834389	0.0356587082704536
3_100646362_102035347	ENSG00000066422.4	ZBTB11	Brain_Cerebellum	COVID19_HGI_B1_ALL_eur_leave_23andme_20210107	3_101847118_G_A	0.164088	0.0001856	3576	0.655949700629314	0.25344141767964	0.0606114483693181	0.0234120569182703	0.0065853764034579	0.150585099799666
3_100646362_102035347	ENSG00000066422.4	ZBTB11	Brain_Hypothalamus	COVID19_HGI_B1_ALL_leave_23andme_20210107	3_101901430_C_T	0.0356869	0.01245	3486	0.716808764096395	0.235588332974046	0.033423605363103	0.0109818963418772	0.00319740122457848	0.00850229505086718
3_100646362_102035347	ENSG00000066422.4	ZBTB11	Brain_Putamen_basal_ganglia	COVID19_HGI_A2_ALL_eur_leave_23andme_20210107	3_102003472_A_C	0.940782	0.0005625	3867	0.695306835141478	0.280209804852126	0.0163215539168668	0.0065760274516392	0.00158577863788998	0.0590293766070063
3_100646362_102035347	ENSG00000066422.4	ZBTB11	Liver	COVID19_HGI_C2_ALL_eur_leave_ukbb_23andme_20210107	3_101316837_G_A	0.0242893	1.437e-07	3822	0.0435028209298284	0.0178752816809231	0.567964616769882	0.233238884394243	0.137418396225123	0.086493557359796
3_100646362_102035347	ENSG00000066422.4	ZBTB11	Lung	COVID19_HGI_B2_ALL_eur_leave_ukbb_23andme_20210107	3_101903400_G_A	0.341935	0.0003091	3649	0.729889738046189	0.255326699889677	0.0102604448785953	0.00358832725019748	0.00093478993534206	0.21504262784179
3_100646362_102035347	ENSG00000066422.4	ZBTB11	Brain_Amygdala	COVID19_HGI_C2_ALL_eur_leave_ukbb_23andme_20210107	3_101316837_G_A	0.114027	1.437e-07	3784	0.0462930671687278	0.0191236478653649	0.604385753670539	0.24959091084267	0.0806066204526979	0.0726836570845111
3_100646362_102035347	ENSG00000066422.4	ZBTB11	Thyroid	COVID19_HGI_B2_ALL_leave_23andme_20210107	3_101599973_T_G	0.0737967	0.001054	3471	0.722960858759074	0.253156987345577	0.0166220853724804	0.00581906366744585	0.00144100485542303	0.0305306233567181
3_100646362_102035347	ENSG00000066422.4	ZBTB11	Vagina	COVID19_HGI_A2_ALL_eur_leave_ukbb_23andme_20210107	3_101670503_G_A	0.901975	0.0005719	3873	0.722078268078744	0.250831171268544	0.018799614688301	0.00652873396843972	0.00176221199597187	0.0546558936677955
3_100646362_102035347	ENSG00000066422.4	ZBTB11	Nerve_Tibial	COVID19_HGI_A2_ALL_leave_23andme_20210107	3_101663323_A_G	0.0638693	0.0006331	3476	0.77136210866827	0.208793610045777	0.0144624888434001	0.00391326259568594	0.0014685298468671	0.0729511934225877
3_100646362_102035347	ENSG00000066422.4	ZBTB11	Uterus	COVID19_HGI_B1_ALL_eur_leave_ukbb_23andme_20210107	3_100751728_T_C	0.354675	0.0003096	3569	0.641535846502071	0.233332906320794	0.0857048325566459	0.031163428783556	0.00826298583693307	0.0594670435653991
3_100646362_102035347	ENSG00000066422.4	ZBTB11	Brain_Cerebellar_Hemisphere	COVID19_HGI_A2_ALL_leave_UKBB_23andme_20210107	3_101883291_C_T	0.760418	0.0009661	3477	0.742009816020756	0.237161846545749	0.0147219721538855	0.00470404769861246	0.00140231758099703	0.0290000037729877
3_100646362_102035347	ENSG00000066422.4	ZBTB11	Heart_Atrial_Appendage	COVID19_HGI_B1_ALL_leave_UKBB_23andme_20210107	3_100843733_G_A	0.340602	0.00191	3205	0.658161202494944	0.269239943483785	0.047694864435614	0.0195055702558712	0.00539841932978649	0.0146728335698692
3_100646362_102035347	ENSG00000066422.4	ZBTB11	Adrenal_Gland	COVID19_HGI_B2_ALL_eur_leave_23andme_20210107	3_101757173_A_G	0.0565558	0.004552	3647	0.739429212875461	0.244479925297229	0.0113282612867944	0.00374448236370565	0.00101811817680954	0.0163278186287445
3_100646362_102035347	ENSG00000066422.4	ZBTB11	Nerve_Tibial	COVID19_HGI_C2_ALL_leave_23andme_20210107	3_101433515_T_C	0.346944	3.638e-10	3687	0.000129003329228037	3.76536963652802e-05	0.743517006717135	0.216979586567092	0.0393367496901796	0.0532649813846407
3_100646362_102035347	ENSG00000066422.4	ZBTB11	Artery_Coronary	COVID19_HGI_C2_ALL_eur_leave_ukbb_23andme_20210107	3_101316837_G_A	0.683816	1.437e-07	3818	0.0504267407762201	0.0175431956788334	0.658361281863407	0.228995725297973	0.0446730563835666	0.0752530520222391
3_100646362_102035347	ENSG00000066422.4	ZBTB11	Skin_Sun_Exposed_Lower_leg	COVID19_HGI_B2_ALL_leave_UKBB_23andme_20210107	3_100840821_G_A	0.706498	0.001975	3142	0.743774623706496	0.244471362755458	0.00824651972603448	0.00270975173239261	0.000797742079618457	0.0115541639030021
3_100646362_102035347	ENSG00000066422.4	ZBTB11	Adipose_Visceral_Omentum	COVID19_HGI_B1_ALL_leave_23andme_20210107	3_100900593_C_T	1.54913e-05	0.08393	3489	0.504226620716285	0.445617025540722	0.023559623697771	0.0208153514289804	0.00578137861624203	0.175952323986376
3_100646362_102035347	ENSG00000066422.4	ZBTB11	Spleen	COVID19_HGI_B1_ALL_eur_leave_23andme_20210107	3_101847118_G_A	0.702628	0.0001856	3577	0.596002296550656	0.313797657380431	0.0550865988564629	0.0289972043387012	0.0061162428737487	0.107380910599377
3_100646362_102035347	ENSG00000066422.4	ZBTB11	Uterus	COVID19_HGI_C2_ALL_leave_23andme_20210107	3_101433515_T_C	0.948134	3.638e-10	3683	0.000119939485121013	4.48693955329508e-05	0.691277093545011	0.258556956374459	0.0500011411998765	0.0436677671434749
3_100646362_102035347	ENSG00000066422.4	ZBTB11	Artery_Coronary	COVID19_HGI_B2_ALL_leave_UKBB_23andme_20210107	3_100840821_G_A	0.814255	0.001975	3142	0.77080163624947	0.217479213259417	0.00854617876920098	0.00241051451431484	0.000762457207597377	0.0161391619682166
3_100646362_102035347	ENSG00000066422.4	ZBTB11	Esophagus_Muscularis	COVID19_HGI_A2_ALL_leave_23andme_20210107	3_101883291_C_T	0.784377	0.0003826	3476	0.771308578204745	0.209102254498346	0.0144614851854257	0.00391930961617439	0.00120837249530919	0.055679340903528
3_100646362_102035347	ENSG00000066422.4	ZBTB11	Brain_Cerebellum	COVID19_HGI_A2_ALL_eur_leave_23andme_20210107	3_102003472_A_C	0.665891	0.0005625	3876	0.688941455924179	0.286473267835159	0.0162578319651932	0.00675870706116409	0.00156873721430392	0.0582485249479124
3_100646362_102035347	ENSG00000066422.4	ZBTB11	Skin_Sun_Exposed_Lower_leg	COVID19_HGI_C2_ALL_leave_23andme_20210107	3_101433515_T_C	0.751611	3.638e-10	3687	0.000121173635322747	4.69837735537998e-05	0.698390182387807	0.270762601130201	0.0306790590731153	0.0440337401662044
3_100646362_102035347	ENSG00000066422.4	ZBTB11	Heart_Left_Ventricle	COVID19_HGI_C2_ALL_leave_23andme_20210107	3_101433515_T_C	0.875952	3.638e-10	3687	0.000127954691753478	3.89511253444041e-05	0.73747313326921	0.224458817644055	0.0379011432696364	0.0434607372203652
3_100646362_102035347	ENSG00000066422.4	ZBTB11	Brain_Substantia_nigra	COVID19_HGI_C2_ALL_eur_leave_ukbb_23andme_20210107	3_101316837_G_A	0.486547	1.437e-07	3795	0.0494944990855276	0.0179155187360511	0.646184356851746	0.233846726193453	0.0525588991332222	0.0774967590482728
3_100646362_102035347	ENSG00000066422.4	ZBTB11	Cells_EBV-transformed_lymphocytes	COVID19_HGI_B1_ALL_leave_23andme_20210107	3_101846378_C_G	0.196638	0.00826	3488	0.708566408682481	0.243670989313844	0.0330978821979507	0.0113788423190275	0.00328587748669634	0.00867829250331974
3_100646362_102035347	ENSG00000066422.4	ZBTB11	Brain_Substantia_nigra	COVID19_HGI_B1_ALL_eur_leave_23andme_20210107	3_101847118_G_A	0.700907	0.0001856	3552	0.680248124333772	0.230364232007661	0.0623717041625674	0.0211161131781148	0.00589982631788459	0.137996287669249
3_100646362_102035347	ENSG00000066422.4	ZBTB11	Colon_Transverse	COVID19_HGI_B1_ALL_leave_UKBB_23andme_20210107	3_101666847_C_T	4.24141e-05	0.6392	3205	0.555907688394789	0.370825818633524	0.0402848750977671	0.0268664611694387	0.00611515670448141	0.0157360655763282
3_100646362_102035347	ENSG00000066422.4	ZBTB11	Brain_Putamen_basal_ganglia	COVID19_HGI_B1_ALL_leave_23andme_20210107	3_100710139_C_T	0.00554786	0.018	3488	0.697368432586836	0.254580855159926	0.0325460636493269	0.0118776172704773	0.00362703133343322	0.0134887298582935
3_100646362_102035347	ENSG00000066422.4	ZBTB11	Brain_Frontal_Cortex_BA9	COVID19_HGI_B1_ALL_leave_UKBB_23andme_20210107	3_100829791_T_C	0.114893	0.003506	3205	0.670308790695104	0.257023426616487	0.0485751618008036	0.0186202038500842	0.00547241703752114	0.0161002953082079
3_100646362_102035347	ENSG00000066422.4	ZBTB11	Ovary	COVID19_HGI_C2_ALL_eur_leave_ukbb_23andme_20210107	3_101316837_G_A	0.884077	1.437e-07	3820	0.047997641720725	0.0199056927843817	0.626647858682275	0.259839237096279	0.0456095697163394	0.0709371230360307
3_100646362_102035347	ENSG00000066422.4	ZBTB11	Brain_Frontal_Cortex_BA9	COVID19_HGI_B2_ALL_leave_23andme_20210107	3_101603126_T_C	0.207664	0.001046	3471	0.691307230661359	0.284405788275797	0.0158943152557246	0.00653711157777038	0.00185555422934948	0.0146571030228076
3_100646362_102035347	ENSG00000066422.4	ZBTB11	Breast_Mammary_Tissue	COVID19_HGI_A2_ALL_leave_UKBB_23andme_20210107	3_101883291_C_T	0.883638	0.0009661	3477	0.663493898472398	0.315672190344074	0.0131641637168184	0.00626173985871551	0.00140800760799375	0.0231208886773381
3_100646362_102035347	ENSG00000066422.4	ZBTB11	Esophagus_Gastroesophageal_Junction	COVID19_HGI_C2_ALL_eur_leave_ukbb_23andme_20210107	3_101316837_G_A	0.826007	1.437e-07	3821	0.051267750968511	0.0170587861791552	0.66934191382766	0.222676582298014	0.0396549667266596	0.0736916945312023
3_100646362_102035347	ENSG00000066422.4	ZBTB11	Skin_Not_Sun_Exposed_Suprapubic	COVID19_HGI_C2_ALL_eur_leave_23andme_20210107	3_101316837_G_A	0.0990322	9.005e-10	3820	9.52878226081917e-05	4.9554447727121e-05	0.632289039305116	0.328783235387987	0.0387828830365609	0.0403188431024276
3_100646362_102035347	ENSG00000066422.4	ZBTB11	Brain_Spinal_cord_cervical_c-1	COVID19_HGI_B2_ALL_leave_23andme_20210107	3_101599973_T_G	0.786767	0.001054	3466	0.730166539561987	0.245889960432138	0.0167279025154533	0.00563168338146571	0.00158391410895578	0.0154063751120113
3_100646362_102035347	ENSG00000066422.4	ZBTB11	Colon_Sigmoid	COVID19_HGI_B2_ALL_leave_UKBB_23andme_20210107	3_100840821_G_A	0.944468	0.001975	3142	0.739559838646183	0.248695308197529	0.00819978875803283	0.00275659353634199	0.000788470861912739	0.0139310184587189
3_100646362_102035347	ENSG00000066422.4	ZBTB11	Colon_Transverse	COVID19_HGI_A2_ALL_eur_leave_ukbb_23andme_20210107	3_101670503_G_A	0.126612	0.0005719	3885	0.558775713115799	0.413326123772326	0.0149201541590755	0.0110344872678153	0.00194352168498459	0.049755798590847
3_100646362_102035347	ENSG00000066422.4	ZBTB11	Esophagus_Mucosa	COVID19_HGI_C2_ALL_eur_leave_ukbb_23andme_20210107	3_101327789_T_A	0.113856	2.039e-07	3822	0.046828305377084	0.0174558415481816	0.611381513865046	0.227803640908981	0.0965306983007071	0.0419899196638869
3_100646362_102035347	ENSG00000066422.4	ZBTB11	Spleen	COVID19_HGI_C2_ALL_eur_leave_ukbb_23andme_20210107	3_101316837_G_A	0.184971	1.437e-07	3818	0.0427375896683711	0.0238654914379631	0.557966163608055	0.311515113582681	0.0639156417029298	0.0703066795396974
3_100646362_102035347	ENSG00000066422.4	ZBTB11	Minor_Salivary_Gland	COVID19_HGI_C2_ALL_leave_UKBB_23andme_20210107	3_101316837_G_A	0.342338	2.045e-07	3586	0.0573226952446437	0.0187716847257603	0.651094859853787	0.213156898213551	0.0596538619622586	0.059326546928068
3_100646362_102035347	ENSG00000066422.4	ZBTB11	Pancreas	COVID19_HGI_B2_ALL_leave_23andme_20210107	3_101599973_T_G	0.180944	0.001054	3471	0.758759204435691	0.217533559418947	0.0174451495132579	0.00500020029828252	0.00126188633382203	0.0249657157366641
3_100646362_102035347	ENSG00000066422.4	ZBTB11	Colon_Sigmoid	COVID19_HGI_C2_ALL_eur_leave_23andme_20210107	3_101433440_C_T	0.928254	3.511e-10	3820	0.00010306633500759	4.17550103121813e-05	0.683903904642756	0.277029381630747	0.038921892381177	0.0395511743819782
3_100646362_102035347	ENSG00000066422.4	ZBTB11	Brain_Spinal_cord_cervical_c-1	COVID19_HGI_A2_ALL_eur_leave_ukbb_23andme_20210107	3_101670503_G_A	0.985096	0.0005719	3852	0.707881608253831	0.265263206793828	0.0182396619933617	0.00683313347042417	0.00178238948855529	0.0514251663992126
3_100646362_102035347	ENSG00000066422.4	ZBTB11	Brain_Hippocampus	COVID19_HGI_B1_ALL_leave_UKBB_23andme_20210107	3_100843733_G_A	0.268523	0.00191	3200	0.681220892998393	0.246430281990884	0.0492856374865462	0.0178237403576833	0.00523944716649341	0.0177589619686545
3_100646362_102035347	ENSG00000066422.4	ZBTB11	Brain_Amygdala	COVID19_HGI_B2_ALL_eur_leave_23andme_20210107	3_101757173_A_G	0.704855	0.004552	3620	0.704685404132385	0.279118829854581	0.0106782034552539	0.0042282401042972	0.00128932245348278	0.00898943778306041
3_100646362_102035347	ENSG00000066422.4	ZBTB11	Lung	COVID19_HGI_C2_ALL_eur_leave_23andme_20210107	3_101433440_C_T	0.171055	3.511e-10	3820	0.000103438846575964	3.78350725753602e-05	0.686375731317457	0.250994793158261	0.0624882016051307	0.0422839599024555
3_100646362_102035347	ENSG00000066422.4	ZBTB11	Prostate	COVID19_HGI_C2_ALL_eur_leave_ukbb_23andme_20210107	3_101316837_G_A	0.667197	1.437e-07	3821	0.0487805980521263	0.0191612542540594	0.636870101828197	0.250120581076432	0.0450674647891856	0.0752861432916448
3_100646362_102035347	ENSG00000066422.4	ZBTB11	Pituitary	COVID19_HGI_B1_ALL_eur_leave_ukbb_23andme_20210107	3_100751728_T_C	0.249886	0.0003096	3579	0.631098769605298	0.241961932765794	0.0848370587634897	0.0325167633262775	0.00958547553914034	0.0519723854943793
3_100646362_102035347	ENSG00000066422.4	ZBTB11	Brain_Caudate_basal_ganglia	COVID19_HGI_C2_ALL_eur_leave_ukbb_23andme_20210107	3_101308874_C_T	0.00590356	1.82e-07	3813	0.0386824575259999	0.0177541176509982	0.505029499035828	0.231586835325771	0.206947090461403	0.084863969144977
3_100646362_102035347	ENSG00000066422.4	ZBTB11	Liver	COVID19_HGI_C2_ALL_leave_23andme_20210107	3_101316837_G_A	0.0242893	5.892e-10	3687	0.000109116297259751	4.33484039572397e-05	0.628897123881322	0.249719418462527	0.121230992954934	0.0446798263429771
3_100646362_102035347	ENSG00000066422.4	ZBTB11	Adipose_Subcutaneous	COVID19_HGI_B2_ALL_leave_23andme_20210107	3_101308874_C_T	0.0870225	0.0006623	3471	0.710026914891164	0.26562474229156	0.0163247122622068	0.00610524092601073	0.00191838962905835	0.0166539552893896
3_100646362_102035347	ENSG00000066422.4	ZBTB11	Thyroid	COVID19_HGI_B1_ALL_eur_leave_ukbb_23andme_20210107	3_100751728_T_C	0.678182	0.0003096	3579	0.641879210814662	0.232096889802015	0.0862862470180432	0.031191669303797	0.00854598306148208	0.045056368013937
3_100646362_102035347	ENSG00000066422.4	ZBTB11	Liver	COVID19_HGI_A2_ALL_leave_23andme_20210107	3_101883291_C_T	0.491305	0.0003826	3476	0.712512166926003	0.267760036046617	0.0133590944501343	0.00501895977268139	0.00134974280456457	0.0554568361644654
3_100646362_102035347	ENSG00000066422.4	ZBTB11	Brain_Nucleus_accumbens_basal_ganglia	COVID19_HGI_B2_ALL_leave_UKBB_23andme_20210107	3_100840821_G_A	0.64916	0.001975	3142	0.761725168757247	0.226506972806451	0.00844554442940014	0.00251055951281853	0.000811754494083351	0.0163952713528009
3_100646362_102035347	ENSG00000066422.4	ZBTB11	Brain_Cerebellar_Hemisphere	COVID19_HGI_B2_ALL_eur_leave_ukbb_23andme_20210107	3_101903400_G_A	0.521969	0.0003091	3643	0.73732393898986	0.247898176617585	0.0103286435271182	0.00347165060191678	0.00097759026351957	0.209132993033921
3_100646362_102035347	ENSG00000066422.4	ZBTB11	Artery_Aorta	COVID19_HGI_B2_ALL_eur_leave_23andme_20210107	3_102003472_A_C	0.00481288	0.004392	3649	0.744440103088455	0.239233065708448	0.0114183870215785	0.00366816942158094	0.00124027475993787	0.0209936941162902
3_100646362_102035347	ENSG00000066422.4	ZBTB11	Colon_Sigmoid	COVID19_HGI_C2_ALL_eur_leave_ukbb_23andme_20210107	3_101316837_G_A	0.744797	1.437e-07	3822	0.0486640144386236	0.0197227547836293	0.635348184792436	0.257457755527832	0.038807290457479	0.0729448984518918
3_100646362_102035347	ENSG00000066422.4	ZBTB11	Cells_EBV-transformed_lymphocytes	COVID19_HGI_B2_ALL_leave_UKBB_23andme_20210107	3_100840821_G_A	0.348686	0.001975	3142	0.754039484706057	0.234198824812272	0.00836033024876521	0.00259584832255904	0.000805511910346436	0.0183576796817094
3_100646362_102035347	ENSG00000066422.4	ZBTB11	Brain_Putamen_basal_ganglia	COVID19_HGI_B1_ALL_eur_leave_ukbb_23andme_20210107	3_100751728_T_C	0.249526	0.0003096	3569	0.637309451651799	0.237038909766626	0.0855307034260897	0.0318037085312645	0.0083172266242206	0.0609168318467951
3_100646362_102035347	ENSG00000066422.4	ZBTB11	Brain_Hippocampus	COVID19_HGI_B2_ALL_eur_leave_23andme_20210107	3_101308874_C_T	0.0296033	0.003237	3642	0.695883971769368	0.28759499876844	0.0106341808998515	0.00439340191934738	0.00149344664299249	0.00824485331180778
3_100646362_102035347	ENSG00000066422.4	ZBTB11	Colon_Transverse	COVID19_HGI_A2_ALL_leave_UKBB_23andme_20210107	3_101883291_C_T	0.158384	0.0009661	3477	0.575836216132724	0.403148820334714	0.0114249765381373	0.0079971500080455	0.00159283698637972	0.0277394223362246
3_100646362_102035347	ENSG00000066422.4	ZBTB11	Whole_Blood	COVID19_HGI_A2_ALL_leave_23andme_20210107	3_101883291_C_T	0.408683	0.0003826	3476	0.650155273926606	0.330150406202812	0.0121899472244949	0.00618876881007915	0.00131560383600742	0.0471235747954703
3_100646362_102035347	ENSG00000066422.4	ZBTB11	Brain_Anterior_cingulate_cortex_BA24	COVID19_HGI_B2_ALL_leave_23andme_20210107	3_101599973_T_G	0.942581	0.001054	3470	0.756904746204461	0.219294022675563	0.0173969474547581	0.00503896056831818	0.00136532309689982	0.018006543989629
3_100646362_102035347	ENSG00000066422.4	ZBTB11	Brain_Cerebellum	COVID19_HGI_B1_ALL_leave_23andme_20210107	3_101901430_C_T	0.00236105	0.01245	3488	0.690780270855104	0.261246532590759	0.0322539608372847	0.0121946167967693	0.00352461892008321	0.0208203702476071
3_100646362_102035347	ENSG00000066422.4	ZBTB11	Brain_Cortex	COVID19_HGI_B1_ALL_leave_UKBB_23andme_20210107	3_100843733_G_A	0.10769	0.00191	3203	0.693851073736348	0.233499613047756	0.0502588653001694	0.0169079821724452	0.00548246574328109	0.0216545105481188
3_100646362_102035347	ENSG00000066422.4	ZBTB11	Brain_Spinal_cord_cervical_c-1	COVID19_HGI_A2_ALL_leave_UKBB_23andme_20210107	3_101883291_C_T	0.973504	0.0009661	3472	0.732528811379528	0.246664534263395	0.0145131019413537	0.00488559098724008	0.00140796142848309	0.0308611177800029
3_100646362_102035347	ENSG00000066422.4	ZBTB11	Muscle_Skeletal	COVID19_HGI_B2_ALL_leave_UKBB_23andme_20210107	3_101603126_T_C	0.0567378	0.006354	3142	0.785195715367576	0.20310636881209	0.00870577154583275	0.00225117866637045	0.000740965608130759	0.0170549380444915
3_100646362_102035347	ENSG00000066422.4	ZBTB11	Colon_Sigmoid	COVID19_HGI_B2_ALL_eur_leave_23andme_20210107	3_101757173_A_G	0.409626	0.004552	3649	0.709340028688941	0.27454957241536	0.0108800143139327	0.00421008178781304	0.00102030279395398	0.0113550203504408
3_100646362_102035347	ENSG00000066422.4	ZBTB11	Prostate	COVID19_HGI_B2_ALL_eur_leave_ukbb_23andme_20210107	3_101903400_G_A	0.32589	0.0003091	3649	0.716414211428446	0.268729575953179	0.0100710122960226	0.00377666480003758	0.00100853552231438	0.199494130262072
3_100646362_102035347	ENSG00000066422.4	ZBTB11	Thyroid	COVID19_HGI_B1_ALL_leave_23andme_20210107	3_101671534_C_T	0.00279173	0.05671	3489	0.703661050242466	0.248473322415231	0.0328780529892309	0.0116063548287666	0.00338121952430573	0.0154088114079381
3_100646362_102035347	ENSG00000066422.4	ZBTB11	Brain_Cerebellar_Hemisphere	COVID19_HGI_B2_ALL_leave_23andme_20210107	3_101603126_T_C	0.042369	0.001046	3469	0.739663636770786	0.23645717858475	0.0169944749072683	0.00543137503258644	0.00145333470460926	0.0313904317144779
3_100646362_102035347	ENSG00000066422.4	ZBTB11	Brain_Hypothalamus	COVID19_HGI_B2_ALL_leave_UKBB_23andme_20210107	3_100840821_G_A	0.481112	0.001975	3141	0.765168471599287	0.223127170760238	0.00846627517081016	0.00246804054797649	0.00077004192168864	0.0193782985459038
3_100646362_102035347	ENSG00000066422.4	ZBTB11	Minor_Salivary_Gland	COVID19_HGI_A2_ALL_eur_leave_23andme_20210107	3_102003472_A_C	0.137833	0.0005625	3863	0.719957071930919	0.2555884656473	0.0168646627523185	0.0059854377056469	0.00160436196381615	0.0652331004570357
3_100646362_102035347	ENSG00000066422.4	ZBTB11	Pituitary	COVID19_HGI_C2_ALL_leave_UKBB_23andme_20210107	3_101316837_G_A	0.0210743	2.045e-07	3589	0.0490131625864094	0.0189066184847841	0.55671274695171	0.214588789735748	0.160778682241349	0.0654462581259478
3_100646362_102035347	ENSG00000066422.4	ZBTB11	Artery_Tibial	COVID19_HGI_C2_ALL_eur_leave_23andme_20210107	3_101433515_T_C	0.00926307	4.32e-10	3820	7.21292562495945e-05	4.9581373323941e-05	0.47861874572762	0.328808233649807	0.192451309993001	0.0574409106002979
3_100646362_102035347	ENSG00000066422.4	ZBTB11	Breast_Mammary_Tissue	COVID19_HGI_B2_ALL_eur_leave_ukbb_23andme_20210107	3_101903400_G_A	0.313167	0.0003091	3649	0.659213845502167	0.325910434744347	0.00926691659357703	0.00458046647924149	0.00102833668066788	0.17962212235528
3_100646362_102035347	ENSG00000066422.4	ZBTB11	Skin_Sun_Exposed_Lower_leg	COVID19_HGI_B1_ALL_leave_23andme_20210107	3_101828930_T_G	0.00257777	0.05844	3489	0.697745438385702	0.254155988763485	0.0326016503092426	0.0118716292247738	0.00362529331679675	0.0143996214470729
3_100646362_102035347	ENSG00000066422.4	ZBTB11	Brain_Spinal_cord_cervical_c-1	COVID19_HGI_B1_ALL_eur_leave_23andme_20210107	3_101847118_G_A	0.649338	0.0001856	3549	0.676821173229312	0.233835986397775	0.0620056856787589	0.0214165189190976	0.00592063577505662	0.139676297426826
3_100646362_102035347	ENSG00000066422.4	ZBTB11	Brain_Anterior_cingulate_cortex_BA24	COVID19_HGI_B2_ALL_eur_leave_23andme_20210107	3_101757173_A_G	0.124532	0.004552	3635	0.752445349200083	0.231580959378512	0.0114873842846737	0.00353453352937507	0.000951773607356081	0.0148473002446079
3_100646362_102035347	ENSG00000066422.4	ZBTB11	Brain_Hippocampus	COVID19_HGI_C2_ALL_eur_leave_23andme_20210107	3_101434449_T_C	0.0263248	3.886e-10	3812	9.01504346637908e-05	3.8930153175813e-05	0.598199536201576	0.258180272505949	0.143491110704635	0.0410201795457684
3_100646362_102035347	ENSG00000066422.4	ZBTB11	Esophagus_Mucosa	COVID19_HGI_B1_ALL_leave_UKBB_23andme_20210107	3_100801643_T_C	0.0128752	0.01295	3205	0.706421446458678	0.221559586564518	0.0511921319511626	0.0160509478558087	0.0047758871698331	0.0133247773913566
3_100646362_102035347	ENSG00000066422.4	ZBTB11	Small_Intestine_Terminal_Ileum	COVID19_HGI_A2_ALL_leave_23andme_20210107	3_101883291_C_T	0.141298	0.0003826	3476	0.677576384911432	0.302597483146927	0.0127040734788638	0.00567203675561061	0.00145002170716668	0.0645429094961494
3_100646362_102035347	ENSG00000066422.4	ZBTB11	Brain_Cerebellar_Hemisphere	COVID19_HGI_B2_ALL_leave_UKBB_23andme_20210107	3_100840821_G_A	0.47853	0.001975	3142	0.766372246870682	0.221871800149297	0.00849706839930904	0.00245917959285919	0.00079970498785327	0.0179455607978794
3_100646362_102035347	ENSG00000066422.4	ZBTB11	Lung	COVID19_HGI_B1_ALL_leave_UKBB_23andme_20210107	3_101670692_A_G	3.84674e-05	0.8566	3205	0.720354891115307	0.208216452554309	0.0522018446955478	0.0150846467825918	0.00414216485224475	0.0700835622664242
3_100646362_102035347	ENSG00000066422.4	ZBTB11	Minor_Salivary_Gland	COVID19_HGI_B2_ALL_eur_leave_23andme_20210107	3_101757173_A_G	0.227486	0.004552	3641	0.737601607321816	0.24632336234467	0.0112764341791497	0.0037647513089478	0.00103384484541652	0.0127200736877311
3_100646362_102035347	ENSG00000066422.4	ZBTB11	Brain_Substantia_nigra	COVID19_HGI_A2_ALL_leave_23andme_20210107	3_101883291_C_T	0.176082	0.0003826	3473	0.73700529537007	0.243334632093697	0.0138047414614004	0.00455656765322571	0.00129876342160666	0.0728369669663017
3_100646362_102035347	ENSG00000066422.4	ZBTB11	Adipose_Visceral_Omentum	COVID19_HGI_A2_ALL_leave_23andme_20210107	3_100900593_C_T	1.54913e-05	0.2308	3476	0.520139651498195	0.459893122789103	0.00975224712527045	0.00862107381866521	0.00159390476876627	0.0489734788114884
3_100646362_102035347	ENSG00000066422.4	ZBTB11	Brain_Anterior_cingulate_cortex_BA24	COVID19_HGI_B2_ALL_eur_leave_ukbb_23andme_20210107	3_101903400_G_A	0.658956	0.0003091	3635	0.753490466578469	0.231902616340585	0.01044895784957	0.00321494460549364	0.000943014625882753	0.218315133347506
3_100646362_102035347	ENSG00000066422.4	ZBTB11	Esophagus_Gastroesophageal_Junction	COVID19_HGI_B2_ALL_eur_leave_23andme_20210107	3_101757173_A_G	0.0301728	0.004552	3648	0.746764719340045	0.237212367815209	0.0114498460321225	0.00363614584158859	0.000936920971035602	0.0192525775449805
3_100646362_102035347	ENSG00000066422.4	ZBTB11	Artery_Coronary	COVID19_HGI_C2_ALL_leave_UKBB_23andme_20210107	3_101316837_G_A	0.683816	2.045e-07	3586	0.0583730970260819	0.0189888315858477	0.663026105681342	0.215639136329247	0.0439728293774814	0.0610331849480154
3_100646362_102035347	ENSG00000066422.4	ZBTB11	Vagina	COVID19_HGI_B1_ALL_leave_UKBB_23andme_20210107	3_100843733_G_A	0.482341	0.00191	3202	0.722132533419495	0.206020872386484	0.0522865258325041	0.014912441920906	0.00464762644061046	0.0193237128916945
3_100646362_102035347	ENSG00000066422.4	ZBTB11	Brain_Spinal_cord_cervical_c-1	COVID19_HGI_B1_ALL_eur_leave_ukbb_23andme_20210107	3_100751728_T_C	0.781345	0.0003096	3549	0.64994271458319	0.224549706448258	0.0866572485668279	0.0299304259651051	0.0089199044366191	0.0495268624652597
3_100646362_102035347	ENSG00000066422.4	ZBTB11	Nerve_Tibial	COVID19_HGI_B2_ALL_leave_UKBB_23andme_20210107	3_100840821_G_A	0.178291	0.001975	3142	0.79498584327598	0.193303217375443	0.00881431851738002	0.00214247411677304	0.00075414671442376	0.0239501269964389
3_100646362_102035347	ENSG00000066422.4	ZBTB11	Pancreas	COVID19_HGI_B1_ALL_eur_leave_ukbb_23andme_20210107	3_100751728_T_C	0.437859	0.0003096	3579	0.672392411996799	0.202045280602198	0.0903880617678488	0.027152429398168	0.00802181623498586	0.0601910612546111
3_100646362_102035347	ENSG00000066422.4	ZBTB11	Artery_Aorta	COVID19_HGI_C2_ALL_eur_leave_ukbb_23andme_20210107	3_101316837_G_A	0.167826	1.437e-07	3822	0.0484730847756298	0.016371817040902	0.632855443159722	0.21365871135934	0.0886409436644056	0.0564564835636237
3_100646362_102035347	ENSG00000066422.4	ZBTB11	Brain_Putamen_basal_ganglia	COVID19_HGI_B2_ALL_eur_leave_23andme_20210107	3_101757173_A_G	0.429905	0.004552	3640	0.712419950975251	0.271485382407393	0.0108972056398074	0.00415160601314404	0.00104585496440436	0.0115076722454552
3_100646362_102035347	ENSG00000066422.4	ZBTB11	Brain_Frontal_Cortex_BA9	COVID19_HGI_C2_ALL_leave_23andme_20210107	3_101433515_T_C	0.45069	3.638e-10	3687	0.000114628332474443	4.95452703531154e-05	0.660666008826163	0.285502925564783	0.0536668920062255	0.0430863054634074
3_100646362_102035347	ENSG00000066422.4	ZBTB11	Adipose_Subcutaneous	COVID19_HGI_C2_ALL_eur_leave_ukbb_23andme_20210107	3_101316837_G_A	0.0838078	1.437e-07	3822	0.0467688279534429	0.019141510912334	0.610604987851267	0.24983430220185	0.0736503710811064	0.0916863049927578
3_100646362_102035347	ENSG00000066422.4	ZBTB11	Brain_Amygdala	COVID19_HGI_A2_ALL_leave_UKBB_23andme_20210107	3_101883291_C_T	0.855997	0.0009661	3475	0.708764751815559	0.27039858747213	0.0140520729114119	0.00535953661708201	0.00142505118381728	0.0297384151303218
3_100646362_102035347	ENSG00000066422.4	ZBTB11	Adipose_Subcutaneous	COVID19_HGI_B1_ALL_eur_leave_ukbb_23andme_20210107	3_100751728_T_C	0.318118	0.0003096	3579	0.630776073778779	0.242649493905286	0.0847936795554867	0.0326096048104447	0.00917114795000428	0.0486825843777501
3_100646362_102035347	ENSG00000066422.4	ZBTB11	Uterus	COVID19_HGI_A2_ALL_leave_UKBB_23andme_20210107	3_101883291_C_T	0.453961	0.0009661	3476	0.723526274066188	0.255621254859834	0.0143500823168845	0.0050684386732957	0.00143395008379716	0.0314924254204453
3_100646362_102035347	ENSG00000066422.4	ZBTB11	Brain_Anterior_cingulate_cortex_BA24	COVID19_HGI_B1_ALL_leave_UKBB_23andme_20210107	3_100843733_G_A	0.757925	0.00191	3201	0.732962897644019	0.195271917116206	0.0530484736867346	0.0141282922356162	0.00458841931742441	0.0194284357000161
3_100646362_102035347	ENSG00000066422.4	ZBTB11	Testis	COVID19_HGI_A2_ALL_leave_23andme_20210107	3_101041229_T_G	5.79503e-06	0.1821	3476	0.49926429041324	0.48036895952137	0.00936084900835444	0.00900457371662677	0.00200132734040939	0.0548594735964546
3_100646362_102035347	ENSG00000066422.4	ZBTB11	Brain_Nucleus_accumbens_basal_ganglia	COVID19_HGI_A2_ALL_eur_leave_23andme_20210107	3_102003472_A_C	0.0838147	0.0005625	3869	0.712970293101271	0.262543727770953	0.0167610934695111	0.00617054006504696	0.00155434559321804	0.0704095921088998
3_100646362_102035347	ENSG00000066422.4	ZBTB11	Heart_Left_Ventricle	COVID19_HGI_B2_ALL_eur_leave_23andme_20210107	3_102003472_A_C	0.0610764	0.004392	3649	0.755270836750468	0.228723472863634	0.0115845112109759	0.0035072973540348	0.000913881820887374	0.0176854672814903
3_100646362_102035347	ENSG00000066422.4	ZBTB11	Brain_Putamen_basal_ganglia	COVID19_HGI_B2_ALL_eur_leave_ukbb_23andme_20210107	3_101903400_G_A	0.288767	0.0003091	3640	0.713427647880852	0.271869390434391	0.00992127229773676	0.0037797461956441	0.00100194319137621	0.200882189914306
3_100646362_102035347	ENSG00000066422.4	ZBTB11	Pancreas	COVID19_HGI_A2_ALL_eur_leave_23andme_20210107	3_102003472_A_C	0.910234	0.0005625	3879	0.735470882319314	0.239887697252163	0.0173711134602688	0.00566431023035855	0.00160599673789518	0.0560522495166562
3_100646362_102035347	ENSG00000066422.4	ZBTB11	Prostate	COVID19_HGI_B1_ALL_leave_23andme_20210107	3_101846378_C_G	0.582284	0.00826	3489	0.700677966140584	0.251530970721166	0.0327386705448861	0.011749299357836	0.0033030932355282	0.00661862508926882
3_100646362_102035347	ENSG00000066422.4	ZBTB11	Colon_Transverse	COVID19_HGI_B1_ALL_eur_leave_23andme_20210107	3_101847118_G_A	0.0958572	0.0001856	3579	0.533003005868505	0.374750450975684	0.0493150182186579	0.0346647559228604	0.00826676901429358	0.12060683585026
3_100646362_102035347	ENSG00000066422.4	ZBTB11	Stomach	COVID19_HGI_B1_ALL_leave_UKBB_23andme_20210107	3_100843733_G_A	0.850986	0.00191	3205	0.706340331023184	0.221579703122606	0.0511862537716454	0.0160523401545043	0.00484137192805996	0.0146300148474333
3_100646362_102035347	ENSG00000066422.4	ZBTB11	Pituitary	COVID19_HGI_A2_ALL_eur_leave_ukbb_23andme_20210107	3_101670503_G_A	0.0774948	0.0005719	3885	0.686880228633234	0.285239574425189	0.0183407379015863	0.00761440171350245	0.00192505732648821	0.0683153024646226
3_100646362_102035347	ENSG00000066422.4	ZBTB11	Pituitary	COVID19_HGI_B2_ALL_eur_leave_ukbb_23andme_20210107	3_101903400_G_A	0.161925	0.0003091	3649	0.708406492573221	0.27669701398283	0.00995844357004317	0.0038886263892517	0.00104942348465414	0.196264177807407
3_100646362_102035347	ENSG00000066422.4	ZBTB11	Adipose_Visceral_Omentum	COVID19_HGI_C2_ALL_eur_leave_23andme_20210107	3_101435225_C_T	0.844288	3.562e-10	3820	7.64038689000924e-05	7.05592035176035e-05	0.50698323819061	0.468175856612217	0.0246939421247548	0.039359114400682
3_100646362_102035347	ENSG00000066422.4	ZBTB11	Adrenal_Gland	COVID19_HGI_A2_ALL_eur_leave_23andme_20210107	3_102003472_A_C	0.600283	0.0005625	3877	0.721413713439221	0.253976605074819	0.0170253075410496	0.00599223599295004	0.00159213795196048	0.058519246348014
3_100646362_102035347	ENSG00000066422.4	ZBTB11	Cells_Transformed_fibroblasts	COVID19_HGI_B2_ALL_leave_23andme_20210107	3_100999716_G_A	0.0250403	0.002412	3471	0.692657628740169	0.283422951767002	0.0159253631774494	0.00651489090319408	0.00147916541218528	0.0166553310851133
3_100646362_102035347	ENSG00000066422.4	ZBTB11	Brain_Cerebellum	COVID19_HGI_B2_ALL_leave_23andme_20210107	3_101599973_T_G	0.799028	0.001054	3471	0.709565158716826	0.266571549737057	0.0163140957115898	0.00612750632079281	0.0014216895137348	0.0149279143179529
3_100646362_102035347	ENSG00000066422.4	ZBTB11	Spleen	COVID19_HGI_B2_ALL_leave_23andme_20210107	3_101111108_G_C	0.00945627	0.0009871	3471	0.642201528332242	0.333062747305729	0.0147652926170838	0.00765535733348528	0.00231507441145987	0.0266724133274854
3_100646362_102035347	ENSG00000066422.4	ZBTB11	Nerve_Tibial	COVID19_HGI_A2_ALL_eur_leave_ukbb_23andme_20210107	3_101670503_G_A	0.111938	0.0005719	3885	0.741641366636273	0.230513220604588	0.0198029428646041	0.00615316128933062	0.00188930860520486	0.0736759483963572
3_100646362_102035347	ENSG00000066422.4	ZBTB11	Skin_Not_Sun_Exposed_Suprapubic	COVID19_HGI_A2_ALL_eur_leave_23andme_20210107	3_102003472_A_C	0.111269	0.0005625	3879	0.639150195012952	0.336212795876032	0.0150961116512326	0.00793942075049162	0.00160147670929159	0.0678701966767562
3_100646362_102035347	ENSG00000066422.4	ZBTB11	Cells_EBV-transformed_lymphocytes	COVID19_HGI_A2_ALL_eur_leave_ukbb_23andme_20210107	3_101670503_G_A	0.754496	0.0005719	3883	0.702682193938571	0.26954239660815	0.0187463983185143	0.00718910526697242	0.001839905867792	0.0481299925162762
3_100646362_102035347	ENSG00000066422.4	ZBTB11	Uterus	COVID19_HGI_B1_ALL_leave_UKBB_23andme_20210107	3_100843733_G_A	0.379631	0.00191	3202	0.700384251553232	0.227546928476867	0.0506909676461349	0.0164640086997058	0.00491384362405973	0.0187296633278915
3_100646362_102035347	ENSG00000066422.4	ZBTB11	Ovary	COVID19_HGI_A2_ALL_eur_leave_23andme_20210107	3_102003472_A_C	0.10368	0.0005625	3875	0.686790748407555	0.28841898154905	0.0162058747017123	0.00680390506593925	0.00178049027574355	0.058784314540521
3_100646362_102035347	ENSG00000066422.4	ZBTB11	Ovary	COVID19_HGI_B1_ALL_eur_leave_ukbb_23andme_20210107	3_100751728_T_C	0.311796	0.0003096	3576	0.630540604277711	0.243743278728892	0.0844466992896782	0.0326352832009674	0.00863413450275069	0.0560833658390081
3_100646362_102035347	ENSG00000066422.4	ZBTB11	Brain_Anterior_cingulate_cortex_BA24	COVID19_HGI_B2_ALL_leave_UKBB_23andme_20210107	3_100840821_G_A	0.813018	0.001975	3142	0.785488153496371	0.202819104563568	0.00870901392157519	0.00224799889194078	0.000735729126544894	0.0193903335306268
3_100646362_102035347	ENSG00000066422.4	ZBTB11	Heart_Atrial_Appendage	COVID19_HGI_B1_ALL_leave_23andme_20210107	3_101901430_C_T	0.105913	0.01245	3489	0.660359763301942	0.291532880102528	0.0308548317152356	0.0136180282013078	0.0036344966789873	0.0054963602532382
3_100646362_102035347	ENSG00000066422.4	ZBTB11	Brain_Putamen_basal_ganglia	COVID19_HGI_B1_ALL_eur_leave_23andme_20210107	3_101847118_G_A	0.209654	0.0001856	3569	0.663007732430023	0.246597048976328	0.0610931993946589	0.0227162301697354	0.00658578902925433	0.142049961900338
3_100646362_102035347	ENSG00000066422.4	ZBTB11	Adipose_Visceral_Omentum	COVID19_HGI_C2_ALL_eur_leave_ukbb_23andme_20210107	3_101316837_G_A	0.948976	1.437e-07	3822	0.0360429989339436	0.0332909478408876	0.470570589198692	0.434614849097373	0.0254806149291047	0.0685347820743585
3_100646362_102035347	ENSG00000066422.4	ZBTB11	Adipose_Subcutaneous	COVID19_HGI_C2_ALL_leave_UKBB_23andme_20210107	3_101316837_G_A	0.0838078	2.045e-07	3589	0.0539974126811272	0.0208529950291718	0.613326020107318	0.236782315670699	0.0750412565116834	0.0716513867934498
3_100646362_102035347	ENSG00000066422.4	ZBTB11	Heart_Left_Ventricle	COVID19_HGI_A2_ALL_eur_leave_23andme_20210107	3_102003472_A_C	0.0610764	0.0005625	3879	0.737290885782883	0.238023576702784	0.017414100188124	0.00562023629515933	0.00165120103104955	0.0819650932963518
3_100646362_102035347	ENSG00000066422.4	ZBTB11	Skin_Not_Sun_Exposed_Suprapubic	COVID19_HGI_B2_ALL_leave_23andme_20210107	3_101308874_C_T	0.0851704	0.0006623	3471	0.655763438068724	0.31983748091816	0.0150771037182278	0.00735163095687223	0.00197034633801606	0.0154710084491171
3_100646362_102035347	ENSG00000066422.4	ZBTB11	Brain_Putamen_basal_ganglia	COVID19_HGI_A2_ALL_eur_leave_ukbb_23andme_20210107	3_101670503_G_A	0.276395	0.0005719	3873	0.693012995092072	0.279684712017903	0.0181346595877523	0.00731689664652913	0.0018507366557434	0.0537120792999214
3_100646362_102035347	ENSG00000066422.4	ZBTB11	Artery_Aorta	COVID19_HGI_B1_ALL_eur_leave_ukbb_23andme_20210107	3_100751728_T_C	0.261554	0.0003096	3579	0.664449266809331	0.20997726325617	0.0893202842542629	0.0282186936840096	0.00803449199622708	0.0642434047399585
3_100646362_102035347	ENSG00000066422.4	ZBTB11	Brain_Cortex	COVID19_HGI_B1_ALL_leave_23andme_20210107	3_101846378_C_G	0.905488	0.00826	3487	0.695106325791563	0.256966555025763	0.0324598531425065	0.0119962711008811	0.00347099493928594	0.00615490950820745
3_100646362_102035347	ENSG00000066422.4	ZBTB11	Skin_Sun_Exposed_Lower_leg	COVID19_HGI_B1_ALL_leave_UKBB_23andme_20210107	3_100843733_G_A	0.292429	0.00191	3205	0.694230862114633	0.233875857458375	0.0503087187911707	0.0169436040528419	0.00464095758297873	0.0176778756965246
3_100646362_102035347	ENSG00000066422.4	ZBTB11	Colon_Transverse	COVID19_HGI_C2_ALL_eur_leave_23andme_20210107	3_101435225_C_T	0.0192702	3.562e-10	3820	7.61131419206041e-05	5.58253199168014e-05	0.50505409889947	0.370308325473204	0.124505637165489	0.0636721038705771
3_100646362_102035347	ENSG00000066422.4	ZBTB11	Adipose_Subcutaneous	COVID19_HGI_B2_ALL_eur_leave_23andme_20210107	3_101386490_C_A	0.000329446	0.08909	3649	0.707403994971736	0.276195077886424	0.0108503190003969	0.00423502563511274	0.00131558250633111	0.0115219850473875
3_100646362_102035347	ENSG00000066422.4	ZBTB11	Brain_Amygdala	COVID19_HGI_B1_ALL_leave_23andme_20210107	3_101846378_C_G	0.352721	0.00826	3476	0.689744341391963	0.262812631435754	0.0319417273235224	0.0121673921232515	0.00333390772550925	0.00743933854766124
3_100646362_102035347	ENSG00000066422.4	ZBTB11	Cells_Transformed_fibroblasts	COVID19_HGI_B2_ALL_eur_leave_ukbb_23andme_20210107	3_101903400_G_A	0.712546	0.0003091	3649	0.689375931225989	0.295565653761777	0.00969092093541251	0.00415370844487732	0.00121378563194407	0.145973952371214
3_100646362_102035347	ENSG00000066422.4	ZBTB11	Adipose_Visceral_Omentum	COVID19_HGI_C2_ALL_leave_23andme_20210107	3_101433515_T_C	0.851513	3.638e-10	3687	8.86073591522274e-05	8.0576201220741e-05	0.510692854550424	0.464380124600912	0.0247578372882907	0.0432671602014241
3_100646362_102035347	ENSG00000066422.4	ZBTB11	Brain_Anterior_cingulate_cortex_BA24	COVID19_HGI_B1_ALL_eur_leave_23andme_20210107	3_101847118_G_A	0.281543	0.0001856	3565	0.698702361015212	0.211489967290538	0.0643382475284356	0.0194685201861575	0.00600090397965688	0.155224171277827
3_100646362_102035347	ENSG00000066422.4	ZBTB11	Brain_Cerebellum	COVID19_HGI_C2_ALL_eur_leave_23andme_20210107	3_101433440_C_T	0.531347	3.511e-10	3819	0.000102131905615968	4.1924345439279e-05	0.677703432488194	0.278147933952211	0.0440045773085405	0.043371334465438
3_100646362_102035347	ENSG00000066422.4	ZBTB11	Nerve_Tibial	COVID19_HGI_B2_ALL_eur_leave_ukbb_23andme_20210107	3_101903400_G_A	0.352595	0.0003091	3649	0.763120606298994	0.222077139770226	0.0107275887144416	0.00312090167932484	0.000953763537013761	0.221301880805648
3_100646362_102035347	ENSG00000066422.4	ZBTB11	Artery_Coronary	COVID19_HGI_A2_ALL_eur_leave_23andme_20210107	3_102003472_A_C	0.0370668	0.0005625	3873	0.72067860732793	0.254615243161583	0.0169940936280684	0.00600229151640526	0.00170976436601342	0.069939612761606
3_100646362_102035347	ENSG00000066422.4	ZBTB11	Uterus	COVID19_HGI_A2_ALL_eur_leave_23andme_20210107	3_102003472_A_C	0.184132	0.0005625	3865	0.700473490610429	0.274925840950837	0.0164628887007483	0.00645977068415656	0.00167800905382938	0.0585867749003466
3_100646362_102035347	ENSG00000066422.4	ZBTB11	Whole_Blood	COVID19_HGI_B2_ALL_eur_leave_23andme_20210107	3_101757173_A_G	0.213227	0.004552	3649	0.644026936119707	0.339793278292887	0.00987822764844047	0.00521073366339326	0.00109082427557196	0.0107957134034646
3_100646362_102035347	ENSG00000066422.4	ZBTB11	Liver	COVID19_HGI_A2_ALL_eur_leave_23andme_20210107	3_102003472_A_C	0.116424	0.0005625	3878	0.688305610901434	0.287059443808462	0.016251950829467	0.00677630691946752	0.00160668754116943	0.0621582177156231
3_100646362_102035347	ENSG00000066422.4	ZBTB11	Brain_Amygdala	COVID19_HGI_A2_ALL_eur_leave_23andme_20210107	3_102003472_A_C	0.512714	0.0005625	3838	0.687885278415196	0.287846576581949	0.0159694963026638	0.0066808407133676	0.0016178079868237	0.0570154471093096
3_100646362_102035347	ENSG00000066422.4	ZBTB11	Lung	COVID19_HGI_A2_ALL_eur_leave_23andme_20210107	3_102003472_A_C	0.532247	0.0005625	3879	0.711535259499069	0.263975712310078	0.0168057771162364	0.00623340207992609	0.0014498489946903	0.0594975471949654
3_100646362_102035347	ENSG00000066422.4	ZBTB11	Esophagus_Mucosa	COVID19_HGI_A2_ALL_eur_leave_23andme_20210107	3_102003472_A_C	0.373653	0.0005625	3879	0.707695023220782	0.267576129100366	0.0167150744362146	0.00631819472523489	0.0016955785174026	0.0542584305642488
3_100646362_102035347	ENSG00000066422.4	ZBTB11	Minor_Salivary_Gland	COVID19_HGI_B1_ALL_eur_leave_ukbb_23andme_20210107	3_100751728_T_C	0.841743	0.0003096	3566	0.658836650267104	0.215833950796404	0.0882818915330307	0.0289128876482511	0.00813461975521053	0.0583848058862885
3_100646362_102035347	ENSG00000066422.4	ZBTB11	Brain_Anterior_cingulate_cortex_BA24	COVID19_HGI_B1_ALL_eur_leave_ukbb_23andme_20210107	3_100751728_T_C	0.911966	0.0003096	3565	0.671543896074574	0.203269381269315	0.0900943308158016	0.0272627911105146	0.00782960072979468	0.058026969417496
3_100646362_102035347	ENSG00000066422.4	ZBTB11	Lung	COVID19_HGI_A2_ALL_leave_UKBB_23andme_20210107	3_101670692_A_G	3.84674e-05	0.6913	3477	0.734972762469148	0.244365110456726	0.014582352294154	0.00484713496105448	0.00123263981891769	0.0451186691737655
3_100646362_102035347	ENSG00000066422.4	ZBTB11	Pituitary	COVID19_HGI_B1_ALL_eur_leave_23andme_20210107	3_101847118_G_A	0.66355	0.0001856	3579	0.657818675967103	0.252206288321529	0.0608633340388597	0.0233290908636283	0.00578261080887994	0.12095499949092
3_100646362_102035347	ENSG00000066422.4	ZBTB11	Whole_Blood	COVID19_HGI_A2_ALL_eur_leave_23andme_20210107	3_102003472_A_C	0.583517	0.0005625	3879	0.628875136005724	0.346501191628126	0.0148534246596516	0.00818243640854497	0.00158781129795403	0.048335643906455
3_100646362_102035347	ENSG00000066422.4	ZBTB11	Adipose_Subcutaneous	COVID19_HGI_A2_ALL_leave_UKBB_23andme_20210107	3_101883291_C_T	0.200458	0.0009661	3477	0.712339279120856	0.266799025378907	0.0141332888122369	0.00529203513988832	0.00143637154811153	0.0346004651227476
3_100646362_102035347	ENSG00000066422.4	ZBTB11	Heart_Atrial_Appendage	COVID19_HGI_B2_ALL_eur_leave_ukbb_23andme_20210107	3_101903400_G_A	0.619876	0.0003091	3649	0.676141637656357	0.308970221687055	0.00950487949298609	0.00434231636453028	0.0010409447990708	0.179302591497854
3_100646362_102035347	ENSG00000066422.4	ZBTB11	Stomach	COVID19_HGI_B2_ALL_leave_UKBB_23andme_20210107	3_100840821_G_A	0.280432	0.001975	3142	0.757576495817798	0.230710142886161	0.00839954647230186	0.00255721685752201	0.000756597966217879	0.0193835368654521
3_100646362_102035347	ENSG00000066422.4	ZBTB11	Vagina	COVID19_HGI_A2_ALL_leave_UKBB_23andme_20210107	3_101883291_C_T	0.0138421	0.0009661	3475	0.748391397540535	0.230820075263339	0.0148400662491595	0.00457562419956395	0.00137283674740195	0.0655871870574682
3_100646362_102035347	ENSG00000066422.4	ZBTB11	Stomach	COVID19_HGI_A2_ALL_leave_23andme_20210107	3_101883291_C_T	0.195674	0.0003826	3476	0.725366194834316	0.254768852279012	0.0136000982966127	0.00477524448445914	0.00148961010559982	0.0621311503900853
3_100646362_102035347	ENSG00000066422.4	ZBTB11	Esophagus_Gastroesophageal_Junction	COVID19_HGI_B2_ALL_leave_23andme_20210107	3_101599973_T_G	0.57966	0.001054	3471	0.750723308827662	0.225564244657142	0.0172603907656401	0.00518483391523919	0.00126722183431739	0.0193448168758512
3_100646362_102035347	ENSG00000066422.4	ZBTB11	Skin_Sun_Exposed_Lower_leg	COVID19_HGI_C2_ALL_leave_UKBB_23andme_20210107	3_101316837_G_A	0.717666	2.045e-07	3589	0.0570052555825425	0.0215124278415773	0.647490403625603	0.244317806555989	0.0296741063942883	0.0605643357912765
3_100646362_102035347	ENSG00000066422.4	ZBTB11	Pituitary	COVID19_HGI_B1_ALL_leave_UKBB_23andme_20210107	3_101383800_C_T	0.00434511	0.006726	3205	0.688689835580029	0.238969815595145	0.0499071780920224	0.0173122671706789	0.00512090356212508	0.0336857013185883
3_100646362_102035347	ENSG00000066422.4	ZBTB11	Brain_Hypothalamus	COVID19_HGI_A2_ALL_leave_UKBB_23andme_20210107	3_101883291_C_T	0.846732	0.0009661	3475	0.738312221730629	0.24094464676134	0.0146341275726719	0.00477444267074805	0.00133456126461078	0.0301589687127055
3_100646362_102035347	ENSG00000066422.4	ZBTB11	Brain_Cerebellar_Hemisphere	COVID19_HGI_B2_ALL_eur_leave_23andme_20210107	3_101757173_A_G	0.698096	0.004552	3643	0.736371002271605	0.247577786538822	0.0112698607535915	0.00378808475527291	0.000993265680708732	0.0119020731793163
3_100646362_102035347	ENSG00000066422.4	ZBTB11	Small_Intestine_Terminal_Ileum	COVID19_HGI_B1_ALL_leave_UKBB_23andme_20210107	3_100843733_G_A	0.786138	0.00191	3198	0.657228106865393	0.270286556696391	0.0475522108754111	0.019550572535558	0.00538255302724648	0.0140029729759511
3_100646362_102035347	ENSG00000066422.4	ZBTB11	Breast_Mammary_Tissue	COVID19_HGI_A2_ALL_eur_leave_ukbb_23andme_20210107	3_101670503_G_A	0.37314	0.0005719	3885	0.640433803665821	0.331753208948603	0.0171005483149853	0.00885645496982458	0.00185598410076595	0.0452940089855782
3_100646362_102035347	ENSG00000066422.4	ZBTB11	Artery_Tibial	COVID19_HGI_A2_ALL_leave_23andme_20210107	3_101883291_C_T	0.0778172	0.0003826	3476	0.593112571432292	0.386956522397348	0.0111204372768962	0.00725360167007432	0.00155686722338932	0.0717740932676153
3_100646362_102035347	ENSG00000066422.4	ZBTB11	Heart_Atrial_Appendage	COVID19_HGI_A2_ALL_eur_leave_23andme_20210107	3_102003472_A_C	0.912912	0.0005625	3879	0.659524416343045	0.315888743953909	0.0155773311242232	0.00745943763633531	0.00155007094248711	0.0536196456563298
3_100646362_102035347	ENSG00000066422.4	ZBTB11	Nerve_Tibial	COVID19_HGI_B1_ALL_eur_leave_ukbb_23andme_20210107	3_100751728_T_C	0.525248	0.0003096	3579	0.679463483565478	0.194870252326406	0.0913386085650925	0.0261877899065146	0.00813986563650902	0.0520436162936398
3_100646362_102035347	ENSG00000066422.4	ZBTB11	Colon_Transverse	COVID19_HGI_A2_ALL_leave_23andme_20210107	3_101883291_C_T	0.158384	0.0003826	3476	0.576576368476756	0.403622799739754	0.0108103952770765	0.00756621511761913	0.00142422138879492	0.0551323385944905
3_100646362_102035347	ENSG00000066422.4	ZBTB11	Brain_Frontal_Cortex_BA9	COVID19_HGI_B2_ALL_leave_UKBB_23andme_20210107	3_100840821_G_A	0.0673771	0.001975	3142	0.717654534647033	0.270293654339427	0.00795691609771865	0.00299575216312302	0.00109914275269804	0.0198769403349132
3_100646362_102035347	ENSG00000066422.4	ZBTB11	Cells_EBV-transformed_lymphocytes	COVID19_HGI_A2_ALL_leave_23andme_20210107	3_101883291_C_T	0.436644	0.0003826	3475	0.729976392178281	0.25030167083989	0.0136794687502227	0.00468920100421344	0.001353267227393	0.0583950298802097
3_100646362_102035347	ENSG00000066422.4	ZBTB11	Colon_Sigmoid	COVID19_HGI_B1_ALL_leave_UKBB_23andme_20210107	3_100843733_G_A	0.451892	0.00191	3205	0.689611512099351	0.238199021558772	0.0499739690795129	0.0172565721388087	0.00495892512355618	0.0159476816090833
3_100646362_102035347	ENSG00000066422.4	ZBTB11	Brain_Cortex	COVID19_HGI_A2_ALL_leave_UKBB_23andme_20210107	3_101883291_C_T	0.079165	0.0009661	3476	0.714642286885161	0.264303343521524	0.0141752549657177	0.00524093891700395	0.00163817571059322	0.0418796575834931
3_100646362_102035347	ENSG00000066422.4	ZBTB11	Brain_Cerebellum	COVID19_HGI_A2_ALL_leave_23andme_20210107	3_101883291_C_T	0.967419	0.0003826	3476	0.712536007152376	0.267750042566143	0.0133595414373587	0.00501878652254007	0.0013356223215821	0.0493719100707334
3_100646362_102035347	ENSG00000066422.4	ZBTB11	Liver	COVID19_HGI_B2_ALL_eur_leave_23andme_20210107	3_101316837_G_A	0.0242893	0.003371	3649	0.706031919769812	0.277530819685079	0.0108292738073541	0.0042554766107561	0.00135251012699857	0.0105164268758532
3_100646362_102035347	ENSG00000066422.4	ZBTB11	Vagina	COVID19_HGI_C2_ALL_eur_leave_ukbb_23andme_20210107	3_101316837_G_A	0.367313	1.437e-07	3816	0.0500592846733013	0.017110687206011	0.653560455356047	0.223336562403776	0.0559330103608654	0.0766227392072316
3_100646362_102035347	ENSG00000066422.4	ZBTB11	Brain_Substantia_nigra	COVID19_HGI_A2_ALL_eur_leave_23andme_20210107	3_102003472_A_C	0.706105	0.0005625	3845	0.71393843493986	0.261942783974904	0.0164924985386567	0.00604949256066712	0.00157678998591292	0.0617996803840821
3_100646362_102035347	ENSG00000066422.4	ZBTB11	Muscle_Skeletal	COVID19_HGI_A2_ALL_eur_leave_23andme_20210107	3_102003472_A_C	0.641919	0.0005625	3879	0.731452079416962	0.243983554670385	0.0172761932086729	0.00576112938878384	0.00152704331519611	0.0550334504018865
3_100646362_102035347	ENSG00000066422.4	ZBTB11	Artery_Tibial	COVID19_HGI_A2_ALL_leave_UKBB_23andme_20210107	3_101883291_C_T	0.0778172	0.0009661	3477	0.592333008806274	0.386487979497893	0.0117522839633556	0.00766642028683949	0.00176030744563881	0.0357192440599198
3_100646362_102035347	ENSG00000066422.4	ZBTB11	Adipose_Visceral_Omentum	COVID19_HGI_A2_ALL_eur_leave_23andme_20210107	3_100900593_C_T	1.54913e-05	0.153	3879	0.505432512205373	0.469645292686662	0.0119378288482892	0.0110906755209941	0.00189369073868248	0.0545125942665935
3_100646362_102035347	ENSG00000066422.4	ZBTB11	Brain_Hypothalamus	COVID19_HGI_C2_ALL_eur_leave_ukbb_23andme_20210107	3_101316837_G_A	0.734019	1.437e-07	3819	0.0497182826018718	0.0179873709667058	0.649111257149223	0.234790873542976	0.0483922157392241	0.0723373023576506
3_100646362_102035347	ENSG00000066422.4	ZBTB11	Minor_Salivary_Gland	COVID19_HGI_C2_ALL_leave_23andme_20210107	3_101433515_T_C	0.209045	3.638e-10	3682	0.000121407164858086	4.09126337470302e-05	0.699736127127028	0.235737599812033	0.0643639532623343	0.0512136675017044
3_100646362_102035347	ENSG00000066422.4	ZBTB11	Pituitary	COVID19_HGI_B2_ALL_eur_leave_23andme_20210107	3_100999716_G_A	0.000802322	0.008951	3649	0.707130857585945	0.276198762773091	0.0108461295587372	0.00423480829543933	0.00158944178678711	0.0248661259818304
3_100646362_102035347	ENSG00000066422.4	ZBTB11	Minor_Salivary_Gland	COVID19_HGI_B2_ALL_eur_leave_ukbb_23andme_20210107	3_101903400_G_A	0.726265	0.0003091	3641	0.738566938906736	0.246645736536123	0.0103523237272021	0.00345619802985878	0.000978802800080187	0.20764733114309
3_100646362_102035347	ENSG00000066422.4	ZBTB11	Adrenal_Gland	COVID19_HGI_B1_ALL_leave_23andme_20210107	3_101846378_C_G	0.384094	0.00826	3489	0.724061718825877	0.228362331968613	0.0338312594548581	0.0106669868809541	0.00307770286969782	0.0076892340833396
3_100646362_102035347	ENSG00000066422.4	ZBTB11	Thyroid	COVID19_HGI_A2_ALL_eur_leave_23andme_20210107	3_102003472_A_C	0.423685	0.0005625	3879	0.701649561576832	0.273631748451593	0.016572286458252	0.00646123302648491	0.00168517048683786	0.0532295919598952
3_100646362_102035347	ENSG00000066422.4	ZBTB11	Nerve_Tibial	COVID19_HGI_C2_ALL_leave_UKBB_23andme_20210107	3_101316837_G_A	0.949785	2.045e-07	3589	0.0608555526101362	0.0171721602458904	0.691223746297231	0.195013104448817	0.035735436397925	0.0541012411491085
3_100646362_102035347	ENSG00000066422.4	ZBTB11	Esophagus_Muscularis	COVID19_HGI_C2_ALL_leave_23andme_20210107	3_101433515_T_C	0.281058	3.638e-10	3687	0.00012713547445807	3.72665251255583e-05	0.73275153426105	0.214735093942817	0.0523489697965503	0.0461594264726095
3_100646362_102035347	ENSG00000066422.4	ZBTB11	Cells_Transformed_fibroblasts	COVID19_HGI_A2_ALL_leave_UKBB_23andme_20210107	3_101883291_C_T	0.548389	0.0009661	3477	0.694518137977719	0.284521862346397	0.013779705425609	0.00564356775082207	0.00153672649945339	0.023395607400387
3_100646362_102035347	ENSG00000066422.4	ZBTB11	Brain_Nucleus_accumbens_basal_ganglia	COVID19_HGI_C2_ALL_leave_UKBB_23andme_20210107	3_101316837_G_A	0.0768436	2.045e-07	3588	0.0557627026038277	0.0190291104878654	0.633376734843847	0.216065046449458	0.0757664056150016	0.0788512774161066
3_100646362_102035347	ENSG00000066422.4	ZBTB11	Ovary	COVID19_HGI_B2_ALL_leave_23andme_20210107	3_101603126_T_C	0.0413984	0.001046	3470	0.708108248355906	0.267945378916055	0.016277738328866	0.00615792151312045	0.00151071288605204	0.0294086044604009
3_100646362_102035347	ENSG00000066422.4	ZBTB11	Adipose_Visceral_Omentum	COVID19_HGI_A2_ALL_eur_leave_ukbb_23andme_20210107	3_101670503_G_A	0.0251525	0.0005719	3885	0.503661886297634	0.46821894635425	0.0134485318728484	0.0124999812751511	0.0021706542001168	0.0749647103038101
3_100646362_102035347	ENSG00000066422.4	ZBTB11	Adipose_Subcutaneous	COVID19_HGI_A2_ALL_eur_leave_23andme_20210107	3_102003472_A_C	0.93601	0.0005625	3879	0.689098521926109	0.286253781189632	0.0162758429972553	0.00675942601840556	0.00161242786859749	0.0477425300246358
3_100646362_102035347	ENSG00000066422.4	ZBTB11	Prostate	COVID19_HGI_A2_ALL_leave_UKBB_23andme_20210107	3_101883291_C_T	0.691738	0.0009661	3477	0.720905201774875	0.258265233837639	0.0143032424598329	0.00512275179652521	0.00140357013112783	0.0289609128228053
3_100646362_102035347	ENSG00000066422.4	ZBTB11	Esophagus_Gastroesophageal_Junction	COVID19_HGI_B1_ALL_leave_UKBB_23andme_20210107	3_100843733_G_A	0.892765	0.00191	3205	0.726719856385982	0.201640380570241	0.0526630936336065	0.0146078729759257	0.00436879643424452	0.0165163200385295
3_100646362_102035347	ENSG00000066422.4	ZBTB11	Adrenal_Gland	COVID19_HGI_B1_ALL_eur_leave_23andme_20210107	3_101847118_G_A	0.142796	0.0001856	3577	0.687176915683326	0.222611000732611	0.0635071053037057	0.0205669923719865	0.00613798590837042	0.179884726675064
3_100646362_102035347	ENSG00000066422.4	ZBTB11	Skin_Not_Sun_Exposed_Suprapubic	COVID19_HGI_C2_ALL_leave_UKBB_23andme_20210107	3_101316837_G_A	0.0990322	2.045e-07	3589	0.0510562306184708	0.0254029144802646	0.579918799291892	0.288482174477131	0.0551398811322416	0.0847815687208184
3_100646362_102035347	ENSG00000066422.4	ZBTB11	Uterus	COVID19_HGI_A2_ALL_eur_leave_ukbb_23andme_20210107	3_101670503_G_A	0.853079	0.0005719	3871	0.69806543734975	0.27434369175781	0.0184852456885447	0.00726296415204445	0.00184266105185147	0.0495977878305079
3_100646362_102035347	ENSG00000066422.4	ZBTB11	Whole_Blood	COVID19_HGI_B1_ALL_leave_23andme_20210107	3_101846378_C_G	0.0308452	0.00826	3489	0.631798447750653	0.319861471789202	0.0295203249298822	0.0149414172910628	0.00387833823919999	0.0152233450677065
3_100646362_102035347	ENSG00000066422.4	ZBTB11	Muscle_Skeletal	COVID19_HGI_B1_ALL_eur_leave_ukbb_23andme_20210107	3_100751728_T_C	0.2343	0.0003096	3579	0.670561344454347	0.204646106960357	0.0901419158518995	0.0275029262122943	0.00714770652110285	0.0725144108921556
3_100646362_102035347	ENSG00000066422.4	ZBTB11	Muscle_Skeletal	COVID19_HGI_A2_ALL_leave_23andme_20210107	3_101883291_C_T	0.984113	0.0003826	3476	0.759824327200128	0.220536203126798	0.0142461636779747	0.00413363669317783	0.00125966930192126	0.0427034141318897
3_100646362_102035347	ENSG00000066422.4	ZBTB11	Brain_Cerebellar_Hemisphere	COVID19_HGI_A2_ALL_leave_23andme_20210107	3_101663323_A_G	0.133464	0.0006331	3476	0.742860586983195	0.237367819911587	0.013928105659733	0.00444908275600536	0.00139440468947905	0.051827477606621
3_100646362_102035347	ENSG00000066422.4	ZBTB11	Stomach	COVID19_HGI_C2_ALL_leave_UKBB_23andme_20210107	3_101316837_G_A	0.893154	2.045e-07	3589	0.0570310296393913	0.0208629650541285	0.647783156535867	0.236933211154874	0.0373896376157392	0.0604934300319547
3_100646362_102035347	ENSG00000066422.4	ZBTB11	Colon_Transverse	COVID19_HGI_B1_ALL_eur_leave_ukbb_23andme_20210107	3_100751728_T_C	0.27673	0.0003096	3579	0.512285276868956	0.360183969735823	0.0688652525255016	0.0484083899817944	0.0102571108879258	0.0387639086824347
3_100646362_102035347	ENSG00000066422.4	ZBTB11	Ovary	COVID19_HGI_B2_ALL_eur_leave_23andme_20210107	3_101757173_A_G	0.0200521	0.004552	3647	0.704329137322302	0.279543907138736	0.0107975464531495	0.00428443487189984	0.00104497421391341	0.0129096312560735
3_100646362_102035347	ENSG00000066422.4	ZBTB11	Colon_Sigmoid	COVID19_HGI_C2_ALL_leave_UKBB_23andme_20210107	3_101316837_G_A	0.744797	2.045e-07	3589	0.056322203313013	0.0215161180576912	0.639731999857819	0.244351317375249	0.0380783613962273	0.059337674352317
3_100646362_102035347	ENSG00000066422.4	ZBTB11	Skin_Not_Sun_Exposed_Suprapubic	COVID19_HGI_B1_ALL_leave_UKBB_23andme_20210107	3_100701849_G_C	0.0284658	0.008404	3205	0.635468365831441	0.291958748742418	0.046050386207146	0.0211519582247774	0.00537054099421701	0.0119444459789954
3_100646362_102035347	ENSG00000066422.4	ZBTB11	Spleen	COVID19_HGI_B2_ALL_eur_leave_23andme_20210107	3_101111108_G_C	0.00945627	0.006279	3647	0.640407720498751	0.343003264678704	0.00981620449540271	0.00525605600894375	0.00151675431819844	0.00772774315134273
3_100646362_102035347	ENSG00000066422.4	ZBTB11	Ovary	COVID19_HGI_A2_ALL_leave_UKBB_23andme_20210107	3_101883291_C_T	0.468758	0.0009661	3477	0.709267504031721	0.269849768264229	0.0140723427353133	0.00535254245282155	0.00145784251591574	0.0303976404076211
3_100646362_102035347	ENSG00000066422.4	ZBTB11	Lung	COVID19_HGI_C2_ALL_leave_UKBB_23andme_20210107	3_101316837_G_A	0.0787747	2.045e-07	3589	0.0555901747435361	0.0190455345918076	0.631417302044918	0.216249740531024	0.0776972480887149	0.0747232068421889
3_100646362_102035347	ENSG00000066422.4	ZBTB11	Uterus	COVID19_HGI_B2_ALL_leave_23andme_20210107	3_101599973_T_G	0.477885	0.001054	3469	0.721960764413458	0.254075443471319	0.0165886765578323	0.00583641754668594	0.00153869801070498	0.0163240328489404
3_100646362_102035347	ENSG00000066422.4	ZBTB11	Pancreas	COVID19_HGI_C2_ALL_leave_23andme_20210107	3_101433515_T_C	0.755096	3.638e-10	3687	0.000127218849786834	3.9105099917964e-05	0.733232072052188	0.225342900079947	0.04125870391816	0.0437926228841038
3_100646362_102035347	ENSG00000066422.4	ZBTB11	Breast_Mammary_Tissue	COVID19_HGI_B1_ALL_leave_UKBB_23andme_20210107	3_101383800_C_T	0.000190957	0.006726	3205	0.641528920661614	0.284850382608505	0.0464895754816488	0.0206357125054343	0.0064954087427981	0.197408271784524
3_100646362_102035347	ENSG00000066422.4	ZBTB11	Adrenal_Gland	COVID19_HGI_A2_ALL_leave_23andme_20210107	3_101883291_C_T	0.933968	0.0003826	3476	0.746834088671814	0.233504141394161	0.0140026059796154	0.00437675353644898	0.00128241041796095	0.0564355393488914
3_100646362_102035347	ENSG00000066422.4	ZBTB11	Brain_Caudate_basal_ganglia	COVID19_HGI_B2_ALL_leave_23andme_20210107	3_101308874_C_T	0.00590356	0.0006623	3471	0.684209317262837	0.28955788391413	0.0157311222957638	0.00665357436875757	0.00384810215851178	0.03239413643505
3_100646362_102035347	ENSG00000066422.4	ZBTB11	Brain_Nucleus_accumbens_basal_ganglia	COVID19_HGI_B2_ALL_eur_leave_23andme_20210107	3_102003472_A_C	0.0838147	0.004392	3641	0.731002197636796	0.252800680034692	0.0111844553277486	0.00386674657266302	0.00114592042810087	0.0114152660907697
3_100646362_102035347	ENSG00000066422.4	ZBTB11	Cells_Transformed_fibroblasts	COVID19_HGI_C2_ALL_leave_23andme_20210107	3_101433515_T_C	0.789487	3.638e-10	3687	0.000117172438205856	5.04655327832284e-05	0.675329086821991	0.290826893666575	0.0336763815404466	0.0444396231451115
3_100646362_102035347	ENSG00000066422.4	ZBTB11	Muscle_Skeletal	COVID19_HGI_A2_ALL_leave_UKBB_23andme_20210107	3_100761049_C_A	0.0571029	0.003953	3477	0.758908249434841	0.220321328600316	0.0150572484006346	0.00436997965725891	0.00134319390694905	0.0235135776976487
3_100646362_102035347	ENSG00000066422.4	ZBTB11	Brain_Substantia_nigra	COVID19_HGI_A2_ALL_leave_UKBB_23andme_20210107	3_101883291_C_T	0.176082	0.0009661	3474	0.736101289480141	0.243125774804412	0.0145858511563477	0.00481616766678999	0.00137091689230925	0.0388311661316748
3_100646362_102035347	ENSG00000066422.4	ZBTB11	Skin_Not_Sun_Exposed_Suprapubic	COVID19_HGI_B2_ALL_eur_leave_23andme_20210107	3_102003472_A_C	0.111269	0.004392	3649	0.655416006904461	0.327966156106315	0.0100529157361683	0.00502888143079105	0.00153603982226481	0.00845912058885282
3_100646362_102035347	ENSG00000066422.4	ZBTB11	Artery_Coronary	COVID19_HGI_B2_ALL_eur_leave_23andme_20210107	3_102003472_A_C	0.0370668	0.004392	3645	0.738975601203021	0.244958041092573	0.01132197527854	0.00375205294158381	0.0009923294842823	0.0144047556894861
3_100646362_102035347	ENSG00000066422.4	ZBTB11	Nerve_Tibial	COVID19_HGI_A2_ALL_eur_leave_23andme_20210107	3_101663323_A_G	0.0638693	0.0006818	3879	0.744210262655102	0.230949792265384	0.0175775292015782	0.00545300211108382	0.00180941376685212	0.0534604838003433
3_100646362_102035347	ENSG00000066422.4	ZBTB11	Adrenal_Gland	COVID19_HGI_C2_ALL_eur_leave_23andme_20210107	3_101435225_C_T	0.229098	3.562e-10	3818	0.000105160277157061	3.64309104558462e-05	0.697798404152644	0.241679484238106	0.0603805204216376	0.0449357073667976
3_100646362_102035347	ENSG00000066422.4	ZBTB11	Minor_Salivary_Gland	COVID19_HGI_B1_ALL_leave_UKBB_23andme_20210107	3_100843733_G_A	0.90988	0.00191	3202	0.718426039235568	0.209662638567036	0.0520296902146473	0.0151794386067483	0.00470219337600023	0.0179455277706671
3_100646362_102035347	ENSG00000066422.4	ZBTB11	Skin_Not_Sun_Exposed_Suprapubic	COVID19_HGI_C2_ALL_leave_23andme_20210107	3_101316837_G_A	0.0990322	5.892e-10	3687	0.000110438227096938	5.5994069547535e-05	0.636516131247387	0.322683928974943	0.0406335074810255	0.0655615358313237
3_100646362_102035347	ENSG00000066422.4	ZBTB11	Breast_Mammary_Tissue	COVID19_HGI_A2_ALL_eur_leave_23andme_20210107	3_102003472_A_C	0.169031	0.0005625	3879	0.642729513478536	0.332615579017349	0.0151806517039673	0.00785443961548543	0.0016198161846623	0.0594861096456703
3_100646362_102035347	ENSG00000066422.4	ZBTB11	Whole_Blood	COVID19_HGI_B2_ALL_leave_UKBB_23andme_20210107	3_100840812_A_C	0.0975336	0.002415	3142	0.672550675159063	0.315579253570674	0.00745683199275918	0.00349803522629415	0.000915204051209497	0.0187705694113815
3_100646362_102035347	ENSG00000066422.4	ZBTB11	Liver	COVID19_HGI_A2_ALL_leave_UKBB_23andme_20210107	3_100872982_C_G	0.0051412	0.002923	3477	0.711543726388599	0.267484636876677	0.0141175045127325	0.00530552589682459	0.00154860632516693	0.0502846998368426
3_100646362_102035347	ENSG00000066422.4	ZBTB11	Artery_Tibial	COVID19_HGI_B1_ALL_leave_23andme_20210107	3_101584469_C_A	0.000257154	0.1195	3489	0.576343062883219	0.374101873163418	0.0269292122321119	0.017474487739247	0.00515136398200492	0.0239830094159023
3_100646362_102035347	ENSG00000066422.4	ZBTB11	Ovary	COVID19_HGI_B1_ALL_eur_leave_23andme_20210107	3_101847118_G_A	0.873019	0.0001856	3576	0.656244959458255	0.253679615527527	0.0606452977921233	0.023437197918453	0.00599292930364212	0.117494920942733
3_100646362_102035347	ENSG00000066422.4	ZBTB11	Thyroid	COVID19_HGI_B2_ALL_eur_leave_ukbb_23andme_20210107	3_101903400_G_A	0.212446	0.0003091	3649	0.720220928471069	0.264917136892441	0.0101245253245641	0.00372306552580667	0.00101434378611994	0.206827322099438
3_100646362_102035347	ENSG00000066422.4	ZBTB11	Pancreas	COVID19_HGI_B2_ALL_eur_leave_ukbb_23andme_20210107	3_101903400_G_A	0.623554	0.0003091	3649	0.75456044397975	0.230640054502575	0.0106072539994153	0.00324127788037251	0.000950969637887457	0.209621687576981
3_100646362_102035347	ENSG00000066422.4	ZBTB11	Brain_Caudate_basal_ganglia	COVID19_HGI_B1_ALL_eur_leave_ukbb_23andme_20210107	3_100751728_T_C	0.490706	0.0003096	3571	0.611403071378227	0.261086123445345	0.0820974507278941	0.0350475299544285	0.0103658244941052	0.0419604252654365
3_100646362_102035347	ENSG00000066422.4	ZBTB11	Liver	COVID19_HGI_B2_ALL_eur_leave_ukbb_23andme_20210107	3_101903400_G_A	0.875185	0.0003091	3649	0.707161110617554	0.277974688089296	0.00994093657927067	0.00390662010669134	0.00101664460718811	0.193231993234474
3_100646362_102035347	ENSG00000066422.4	ZBTB11	Breast_Mammary_Tissue	COVID19_HGI_B1_ALL_leave_23andme_20210107	3_100845342_G_A	0.000903556	0.145	3489	0.645639619719038	0.306166005181467	0.0301670436664854	0.014301659197922	0.00372567223508775	0.0116989777667379
3_100646362_102035347	ENSG00000066422.4	ZBTB11	Brain_Nucleus_accumbens_basal_ganglia	COVID19_HGI_A2_ALL_eur_leave_ukbb_23andme_20210107	3_101670503_G_A	0.933305	0.0005719	3875	0.710496104702578	0.262192260678996	0.0186785260543403	0.00689113884965205	0.00174196971443428	0.0516264758411254
3_100646362_102035347	ENSG00000066422.4	ZBTB11	Uterus	COVID19_HGI_C2_ALL_eur_leave_23andme_20210107	3_101433440_C_T	0.984534	3.511e-10	3809	0.00010328231042459	3.99655679598269e-05	0.685337017753852	0.26514495565239	0.0493747787153731	0.0404945866615971
3_100646362_102035347	ENSG00000066422.4	ZBTB11	Minor_Salivary_Gland	COVID19_HGI_B2_ALL_leave_23andme_20210107	3_101599973_T_G	0.62969	0.001054	3468	0.741627678418191	0.234417852169549	0.0170256446840963	0.00538001281907043	0.00154881190909298	0.0171221465597518
3_100646362_102035347	ENSG00000066422.4	ZBTB11	Cells_Transformed_fibroblasts	COVID19_HGI_C2_ALL_eur_leave_ukbb_23andme_20210107	3_101316837_G_A	0.768425	1.437e-07	3822	0.047647926706219	0.0211639063847791	0.62208233519453	0.27627913934252	0.0328266923719517	0.0748977923938424
3_100646362_102035347	ENSG00000066422.4	ZBTB11	Testis	COVID19_HGI_B2_ALL_eur_leave_23andme_20210107	3_101041229_T_G	5.79503e-06	0.2649	3649	0.497899027686883	0.485500377136125	0.0076368854555394	0.00744519369394583	0.00151851602750693	0.0419738144142838
3_100646362_102035347	ENSG00000066422.4	ZBTB11	Liver	COVID19_HGI_C2_ALL_eur_leave_23andme_20210107	3_101433440_C_T	0.0456906	3.511e-10	3820	9.42473319580792e-05	3.87074086682932e-05	0.625384790519092	0.256727974491411	0.117754280248872	0.047396350447
3_100646362_102035347	ENSG00000066422.4	ZBTB11	Brain_Frontal_Cortex_BA9	COVID19_HGI_A2_ALL_eur_leave_ukbb_23andme_20210107	3_101670503_G_A	0.181574	0.0005719	3883	0.669587427867897	0.302557917402062	0.0178683086690164	0.00807201004396908	0.00191433601705603	0.0526618081522136
3_100646362_102035347	ENSG00000066422.4	ZBTB11	Cells_Transformed_fibroblasts	COVID19_HGI_A2_ALL_eur_leave_ukbb_23andme_20210107	3_101670503_G_A	0.147833	0.0005719	3885	0.670089462490984	0.302039702134344	0.0178923991255604	0.00806300007863776	0.00191543617047336	0.0587630096490983
3_100646362_102035347	ENSG00000066422.4	ZBTB11	Cells_Transformed_fibroblasts	COVID19_HGI_B2_ALL_leave_UKBB_23andme_20210107	3_100840821_G_A	0.00203914	0.001975	3142	0.716651592838989	0.270867203835982	0.00794579609020498	0.00300167674264529	0.00153373049217836	0.117077717367094
3_100646362_102035347	ENSG00000066422.4	ZBTB11	Prostate	COVID19_HGI_B1_ALL_leave_UKBB_23andme_20210107	3_100843733_G_A	0.561271	0.00191	3205	0.696334908569112	0.231109950207979	0.0504611923949507	0.0167424569524787	0.00535149187547949	0.0155556621624246
3_100646362_102035347	ENSG00000066422.4	ZBTB11	Muscle_Skeletal	COVID19_HGI_B2_ALL_eur_leave_ukbb_23andme_20210107	3_101903400_G_A	0.326742	0.0003091	3649	0.750605534147964	0.234576657810326	0.0105516577467026	0.00329659820617393	0.000969552088832809	0.214296907983559
3_100646362_102035347	ENSG00000066422.4	ZBTB11	Brain_Cortex	COVID19_HGI_B1_ALL_eur_leave_ukbb_23andme_20210107	3_100751728_T_C	0.281175	0.0003096	3570	0.633442000334287	0.239667820159812	0.0849654034586688	0.0321375491119745	0.00978722693525751	0.0504012362172045
3_100646362_102035347	ENSG00000066422.4	ZBTB11	Brain_Caudate_basal_ganglia	COVID19_HGI_B2_ALL_eur_leave_ukbb_23andme_20210107	3_101903400_G_A	0.842378	0.0003091	3641	0.6853639534846	0.299899236741103	0.00953529100431185	0.00417139020337266	0.00103012856661295	0.180789140455857
3_100646362_102035347	ENSG00000066422.4	ZBTB11	Brain_Hypothalamus	COVID19_HGI_A2_ALL_eur_leave_23andme_20210107	3_102003472_A_C	0.00416128	0.0005625	3874	0.713626451224103	0.261977591120525	0.0166844635790731	0.00612340288985985	0.0015880911864397	0.0794998189867398
3_100646362_102035347	ENSG00000066422.4	ZBTB11	Ovary	COVID19_HGI_B1_ALL_leave_23andme_20210107	3_101968578_A_AT	0.000863826	0.07206	3488	0.689798899933095	0.262289011562316	0.0322176744853415	0.0122469954226667	0.00344741859658073	0.00819419303501315
3_100646362_102035347	ENSG00000066422.4	ZBTB11	Brain_Anterior_cingulate_cortex_BA24	COVID19_HGI_C2_ALL_leave_UKBB_23andme_20210107	3_101316837_G_A	0.699665	2.045e-07	3585	0.0593103978323273	0.0178502037825431	0.673672492753113	0.202703673638315	0.0464632319937016	0.060829918713519
3_100646362_102035347	ENSG00000066422.4	ZBTB11	Colon_Transverse	COVID19_HGI_C2_ALL_leave_23andme_20210107	3_101433515_T_C	0.0287164	3.638e-10	3687	8.84170447013972e-05	6.37017141543037e-05	0.509595967891273	0.367024722510795	0.123227190839077	0.0550887255982602
3_100646362_102035347	ENSG00000066422.4	ZBTB11	Thyroid	COVID19_HGI_C2_ALL_eur_leave_ukbb_23andme_20210107	3_101316837_G_A	0.954639	1.437e-07	3822	0.0496585914113112	0.0190666095914958	0.648333193972687	0.248896009473814	0.0340455955506917	0.0649470427669222
3_100646362_102035347	ENSG00000066422.4	ZBTB11	Minor_Salivary_Gland	COVID19_HGI_A2_ALL_eur_leave_ukbb_23andme_20210107	3_101670503_G_A	0.878318	0.0005719	3869	0.71731235749343	0.255082180226297	0.0190313929599938	0.00676591187172027	0.00180815744855979	0.0503764459983637
3_100646362_102035347	ENSG00000066422.4	ZBTB11	Brain_Substantia_nigra	COVID19_HGI_B2_ALL_eur_leave_ukbb_23andme_20210107	3_101903400_G_A	0.813303	0.0003091	3628	0.732264889267531	0.253165788438123	0.0101106477778423	0.00349458807482334	0.000964086441680077	0.208857066976612
3_100646362_102035347	ENSG00000066422.4	ZBTB11	Esophagus_Gastroesophageal_Junction	COVID19_HGI_B2_ALL_leave_UKBB_23andme_20210107	3_100840821_G_A	0.778613	0.001975	3142	0.778302161603219	0.210042768878351	0.0086293400230457	0.00232812860756016	0.000697600887823491	0.0164213148695685
3_100646362_102035347	ENSG00000066422.4	ZBTB11	Esophagus_Mucosa	COVID19_HGI_A2_ALL_leave_23andme_20210107	3_101883291_C_T	0.756909	0.0003826	3476	0.733474797366538	0.246878704704195	0.0137521288051637	0.00462753262400465	0.00126683650009908	0.0490237680350737
3_100646362_102035347	ENSG00000066422.4	ZBTB11	Pituitary	COVID19_HGI_B2_ALL_leave_UKBB_23andme_20210107	3_100840821_G_A	0.318309	0.001975	3142	0.73659948867336	0.251502968242251	0.00816696620175201	0.00278756862236022	0.000943008260276284	0.0155618749896477
3_100646362_102035347	ENSG00000066422.4	ZBTB11	Vagina	COVID19_HGI_B2_ALL_leave_23andme_20210107	3_101599973_T_G	0.323565	0.001054	3469	0.745719286992971	0.230374496452241	0.0171397959864949	0.0052935113275289	0.00147290924076462	0.0183659577264414
3_100646362_102035347	ENSG00000066422.4	ZBTB11	Heart_Left_Ventricle	COVID19_HGI_A2_ALL_eur_leave_ukbb_23andme_20210107	3_101670503_G_A	0.62821	0.0005719	3885	0.734691560426863	0.237549352582797	0.0196173725586903	0.00634112534296482	0.0018005890886848	0.0466527948350307
3_100646362_102035347	ENSG00000066422.4	ZBTB11	Prostate	COVID19_HGI_B2_ALL_leave_UKBB_23andme_20210107	3_100840821_G_A	0.191054	0.001975	3142	0.745600662935583	0.242640375403133	0.0082667657361069	0.00268944585255239	0.000802750072624966	0.021527398300433
3_100646362_102035347	ENSG00000066422.4	ZBTB11	Heart_Left_Ventricle	COVID19_HGI_B2_ALL_leave_23andme_20210107	3_101603126_T_C	0.0340764	0.001046	3471	0.759963579730231	0.216257591837082	0.0174728401257217	0.00497079034716729	0.0013351979597976	0.0475259831406597
3_100646362_102035347	ENSG00000066422.4	ZBTB11	Esophagus_Gastroesophageal_Junction	COVID19_HGI_B2_ALL_eur_leave_ukbb_23andme_20210107	3_101903400_G_A	0.0141989	0.0003091	3648	0.747671085455257	0.237500278112426	0.0105049748225501	0.00333595348226308	0.000987708127503601	0.254226590855632
3_100646362_102035347	ENSG00000066422.4	ZBTB11	Esophagus_Muscularis	COVID19_HGI_B1_ALL_leave_UKBB_23andme_20210107	3_100843733_G_A	0.93069	0.00191	3205	0.741313608244619	0.187227370359522	0.0537206567562368	0.0135636016633507	0.00417476297627137	0.0164110837475977
3_100646362_102035347	ENSG00000066422.4	ZBTB11	Adrenal_Gland	COVID19_HGI_C2_ALL_leave_UKBB_23andme_20210107	3_101316837_G_A	0.377448	2.045e-07	3589	0.0576582842535615	0.0186802558070556	0.654907786346832	0.21212181113788	0.0566318624546717	0.0556196779662795
3_100646362_102035347	ENSG00000066422.4	ZBTB11	Artery_Aorta	COVID19_HGI_A2_ALL_leave_UKBB_23andme_20210107	3_101883291_C_T	0.92653	0.0009661	3477	0.751673394093887	0.227617969145903	0.0149137040208067	0.00451481297110289	0.00128011976830053	0.0285860947053218
3_100646362_102035347	ENSG00000066422.4	ZBTB11	Pancreas	COVID19_HGI_B1_ALL_leave_23andme_20210107	3_101846378_C_G	0.558742	0.00826	3489	0.738023275559533	0.214461834617041	0.0344836030824372	0.0100175601850982	0.00301372655589077	0.00728893437906836
3_100646362_102035347	ENSG00000066422.4	ZBTB11	Brain_Cerebellar_Hemisphere	COVID19_HGI_A2_ALL_eur_leave_ukbb_23andme_20210107	3_101670503_G_A	0.768324	0.0005719	3878	0.715552919710866	0.256710288374854	0.0190599540157063	0.00683606898870872	0.00184076890986535	0.0498140194535856
3_100646362_102035347	ENSG00000066422.4	ZBTB11	Testis	COVID19_HGI_C2_ALL_leave_UKBB_23andme_20210107	3_101316837_G_A	0.822502	2.045e-07	3589	0.0392552116755836	0.0386037968258727	0.445877710616142	0.438440835931941	0.0378224449504607	0.0401770774347875
3_100646362_102035347	ENSG00000066422.4	ZBTB11	Brain_Cerebellar_Hemisphere	COVID19_HGI_B1_ALL_leave_UKBB_23andme_20210107	3_100843733_G_A	0.22891	0.00191	3200	0.716255981418988	0.211593895608212	0.0518203904351916	0.0153035765902357	0.00502615594737285	0.0200182526286658
3_100646362_102035347	ENSG00000066422.4	ZBTB11	Artery_Tibial	COVID19_HGI_A2_ALL_eur_leave_ukbb_23andme_20210107	3_101670503_G_A	0.89865	0.0005719	3885	0.572391469991857	0.399529702441693	0.0152837153998647	0.0106659163395097	0.00212919582707552	0.0277100782145116
3_100646362_102035347	ENSG00000066422.4	ZBTB11	Skin_Sun_Exposed_Lower_leg	COVID19_HGI_C2_ALL_eur_leave_23andme_20210107	3_101433440_C_T	0.703452	3.511e-10	3820	0.000104327248678972	4.18026183678721e-05	0.69227078586747	0.277353981017091	0.0302291032483921	0.0416640865500899
3_100646362_102035347	ENSG00000066422.4	ZBTB11	Small_Intestine_Terminal_Ileum	COVID19_HGI_C2_ALL_eur_leave_23andme_20210107	3_101433440_C_T	0.200511	3.511e-10	3809	9.54192193716759e-05	4.57522455095321e-05	0.633160927519975	0.303529067549217	0.0631688334659254	0.0435169720609721
3_100646362_102035347	ENSG00000066422.4	ZBTB11	Spleen	COVID19_HGI_B1_ALL_eur_leave_ukbb_23andme_20210107	3_100751728_T_C	0.0399719	0.0003096	3577	0.571524936448033	0.300910226738781	0.0767867502978395	0.0404181795479475	0.0103599069673992	0.0593444242916462
3_100646362_102035347	ENSG00000066422.4	ZBTB11	Testis	COVID19_HGI_A2_ALL_leave_UKBB_23andme_20210107	3_101041229_T_G	5.79503e-06	0.09841	3477	0.498478236126006	0.479653899778071	0.00989014235811636	0.00951419137577444	0.00246353036203182	0.0983179488888003
3_100646362_102035347	ENSG00000066422.4	ZBTB11	Brain_Putamen_basal_ganglia	COVID19_HGI_A2_ALL_leave_UKBB_23andme_20210107	3_101883291_C_T	0.36375	0.0009661	3477	0.717862214063942	0.261221614446803	0.0142428675437904	0.00518131995575325	0.0014919839897105	0.0303876745826788
3_100646362_102035347	ENSG00000066422.4	ZBTB11	Colon_Sigmoid	COVID19_HGI_A2_ALL_leave_UKBB_23andme_20210107	3_101883291_C_T	0.0862118	0.0009661	3477	0.714005364638881	0.264935428647851	0.0141663450657699	0.00525485849988824	0.00163800314761026	0.0408459131580392
3_100646362_102035347	ENSG00000066422.4	ZBTB11	Brain_Cerebellum	COVID19_HGI_C2_ALL_leave_UKBB_23andme_20210107	3_101316837_G_A	0.921558	2.045e-07	3589	0.0558803431531695	0.0216729588016629	0.634713160624148	0.246129256613417	0.0416042808076026	0.0566432726816932
3_100646362_102035347	ENSG00000066422.4	ZBTB11	Vagina	COVID19_HGI_A2_ALL_eur_leave_23andme_20210107	3_102003472_A_C	0.0547999	0.0005625	3868	0.724717797728968	0.251408277450355	0.0165604292821854	0.00574332668992803	0.00157016884856342	0.0677303325018928
3_100646362_102035347	ENSG00000066422.4	ZBTB11	Prostate	COVID19_HGI_A2_ALL_eur_leave_23andme_20210107	3_102003472_A_C	0.366771	0.0005625	3875	0.69768224293731	0.277725676182441	0.0164559674191734	0.00654902348524104	0.0015870899758351	0.0590333224711548
3_100646362_102035347	ENSG00000066422.4	ZBTB11	Adipose_Subcutaneous	COVID19_HGI_C2_ALL_leave_23andme_20210107	3_101433515_T_C	0.143639	3.638e-10	3687	0.000114765152684759	4.54324729918962e-05	0.661454578809908	0.261775673866801	0.0766095496976147	0.0394994069050917
3_100646362_102035347	ENSG00000066422.4	ZBTB11	Brain_Hippocampus	COVID19_HGI_B2_ALL_leave_23andme_20210107	3_101308874_C_T	0.0296033	0.0006623	3469	0.69918784898724	0.275806768302461	0.0160645052215305	0.00633431602084831	0.00260656146791973	0.0198100006752071
3_100646362_102035347	ENSG00000066422.4	ZBTB11	Brain_Amygdala	COVID19_HGI_B2_ALL_leave_23andme_20210107	3_101428899_T_G	0.0256447	0.000962	3468	0.706231453206291	0.269227155502169	0.0162247848311713	0.00618302377457942	0.00213358268578951	0.0162329279403901
3_100646362_102035347	ENSG00000066422.4	ZBTB11	Pancreas	COVID19_HGI_B1_ALL_leave_UKBB_23andme_20210107	3_100843733_G_A	0.100694	0.00191	3205	0.733245620360447	0.194838107933389	0.0531359951460643	0.0141146369104667	0.00466563964963357	0.0288124896724217
3_100646362_102035347	ENSG00000066422.4	ZBTB11	Artery_Tibial	COVID19_HGI_B2_ALL_leave_23andme_20210107	3_101599973_T_G	0.0290805	0.001054	3471	0.593473635766451	0.381422727606522	0.0136449564599648	0.0087668578212716	0.00269182234579122	0.0205108792008937
3_100646362_102035347	ENSG00000066422.4	ZBTB11	Artery_Aorta	COVID19_HGI_C2_ALL_leave_UKBB_23andme_20210107	3_101316837_G_A	0.167826	2.045e-07	3589	0.0553885200902657	0.0174366587092538	0.629126821079528	0.197953033120265	0.100094967000687	0.0393988803996901
3_100646362_102035347	ENSG00000066422.4	ZBTB11	Brain_Caudate_basal_ganglia	COVID19_HGI_B1_ALL_leave_23andme_20210107	3_101846378_C_G	0.803508	0.00826	3488	0.669747834250952	0.282244535956117	0.0312570151213664	0.0131687215876285	0.00358189308393615	0.00578734408277896
3_100646362_102035347	ENSG00000066422.4	ZBTB11	Heart_Atrial_Appendage	COVID19_HGI_B2_ALL_leave_23andme_20210107	3_100999716_G_A	0.0159352	0.002412	3471	0.677872714001612	0.298142495613227	0.0155854331355506	0.00685325101757592	0.00154610623203427	0.0186479040287029
3_100646362_102035347	ENSG00000066422.4	ZBTB11	Brain_Hypothalamus	COVID19_HGI_C2_ALL_eur_leave_23andme_20210107	3_101435225_C_T	0.53298	3.562e-10	3817	0.000104855724478944	3.7918880937236e-05	0.695777518742619	0.251560876844216	0.0525188298077496	0.0409371716745579
3_100646362_102035347	ENSG00000066422.4	ZBTB11	Adipose_Subcutaneous	COVID19_HGI_A2_ALL_eur_leave_ukbb_23andme_20210107	3_101670503_G_A	0.00761686	0.0005719	3885	0.68614857966548	0.28557839934869	0.0183212017708401	0.00762304513314353	0.00232877408184653	0.183932988109187
3_100646362_102035347	ENSG00000066422.4	ZBTB11	Skin_Not_Sun_Exposed_Suprapubic	COVID19_HGI_A2_ALL_eur_leave_ukbb_23andme_20210107	3_101670503_G_A	0.499347	0.0005719	3885	0.636846284191033	0.33533079339547	0.0170047561351248	0.00895197165893923	0.00186619461943295	0.0397737697103878
3_100646362_102035347	ENSG00000066422.4	ZBTB11	Cells_EBV-transformed_lymphocytes	COVID19_HGI_B2_ALL_leave_23andme_20210107	3_101603126_T_C	0.100412	0.001046	3470	0.727273473943221	0.248841362138919	0.0167189192642627	0.00571904005675288	0.00144720459684398	0.0234921241802537
3_100646362_102035347	ENSG00000066422.4	ZBTB11	Small_Intestine_Terminal_Ileum	COVID19_HGI_C2_ALL_eur_leave_ukbb_23andme_20210107	3_101316837_G_A	0.394104	1.437e-07	3811	0.0455791844355069	0.0218612350413747	0.595071126729535	0.285363024685685	0.0521254291078985	0.0709991325009942
3_100646362_102035347	ENSG00000066422.4	ZBTB11	Stomach	COVID19_HGI_B2_ALL_eur_leave_ukbb_23andme_20210107	3_101903400_G_A	0.660038	0.0003091	3649	0.716854672157626	0.268300089391508	0.0100772040847235	0.00377063842057217	0.00099739594557015	0.192780070685076
3_100646362_102035347	ENSG00000066422.4	ZBTB11	Whole_Blood	COVID19_HGI_B1_ALL_eur_leave_23andme_20210107	3_101847118_G_A	0.0164475	0.0001856	3579	0.598475604684177	0.307151071274268	0.0553727371580785	0.0284079350280949	0.0105926518553814	0.266740770278474
3_100646362_102035347	ENSG00000066422.4	ZBTB11	Muscle_Skeletal	COVID19_HGI_B2_ALL_leave_23andme_20210107	3_101603126_T_C	0.0567378	0.001046	3471	0.757437550562436	0.218812147111602	0.0174147624691352	0.00502955307807812	0.0013059867787484	0.0412508793790509
3_100646362_102035347	ENSG00000066422.4	ZBTB11	Small_Intestine_Terminal_Ileum	COVID19_HGI_B2_ALL_eur_leave_23andme_20210107	3_101757173_A_G	0.0908774	0.004552	3639	0.673376903957377	0.310400959300212	0.0102904093430478	0.00474229510497165	0.00118943229439129	0.0106366415141411
3_100646362_102035347	ENSG00000066422.4	ZBTB11	Heart_Atrial_Appendage	COVID19_HGI_A2_ALL_eur_leave_ukbb_23andme_20210107	3_101670503_G_A	0.44427	0.0005719	3885	0.657140201056038	0.315092219711478	0.0175466343181062	0.00841162810015212	0.00180931681422646	0.0444245566081485
3_100646362_102035347	ENSG00000066422.4	ZBTB11	Ovary	COVID19_HGI_B2_ALL_eur_leave_ukbb_23andme_20210107	3_101903400_G_A	0.541251	0.0003091	3647	0.705251783725173	0.279910099827209	0.00990698952166735	0.00393102316791603	0.00100010375803441	0.193932579293727
3_100646362_102035347	ENSG00000066422.4	ZBTB11	Skin_Not_Sun_Exposed_Suprapubic	COVID19_HGI_B1_ALL_eur_leave_ukbb_23andme_20210107	3_100751728_T_C	0.0344066	0.0003096	3579	0.584466970686522	0.28839670119847	0.0785684604780048	0.0387586515465143	0.0098092160904892	0.0948855132493385
3_100646362_102035347	ENSG00000066422.4	ZBTB11	Prostate	COVID19_HGI_B1_ALL_eur_leave_ukbb_23andme_20210107	3_100751728_T_C	0.961859	0.0003096	3578	0.638874501321653	0.2348948485614	0.085868374512693	0.0315624066601105	0.00879986894414343	0.0496287105296782
3_100646362_102035347	ENSG00000066422.4	ZBTB11	Cells_Transformed_fibroblasts	COVID19_HGI_C2_ALL_eur_leave_23andme_20210107	3_101433440_C_T	0.773394	3.511e-10	3820	0.000100872299187959	4.47931318279214e-05	0.669345225866978	0.297194657767511	0.0333144509344949	0.0411742431753433
3_100646362_102035347	ENSG00000066422.4	ZBTB11	Prostate	COVID19_HGI_C2_ALL_leave_23andme_20210107	3_101433515_T_C	0.688193	3.638e-10	3686	0.000119903910279007	4.5456512744175e-05	0.691072059342177	0.261944018931265	0.0468185613035359	0.0450712945194072
3_100646362_102035347	ENSG00000066422.4	ZBTB11	Adipose_Subcutaneous	COVID19_HGI_A2_ALL_leave_23andme_20210107	3_101883291_C_T	0.200458	0.0003826	3476	0.713275478770231	0.267085022247069	0.0133734060022667	0.00500639378946218	0.0012596991909704	0.0701147827869345
3_100646362_102035347	ENSG00000066422.4	ZBTB11	Uterus	COVID19_HGI_B1_ALL_leave_23andme_20210107	3_101846378_C_G	0.787748	0.00826	3484	0.704144329308791	0.248218261840715	0.0328178110280367	0.0115653683834743	0.0032542294389825	0.00709244003460764
3_100646362_102035347	ENSG00000066422.4	ZBTB11	Pituitary	COVID19_HGI_B1_ALL_leave_23andme_20210107	3_100999716_G_A	0.000802322	0.09298	3489	0.692753726480352	0.259403070213408	0.0323684161854062	0.0121170628747153	0.00335772424611933	0.0107514163246382
3_100646362_102035347	ENSG00000066422.4	ZBTB11	Brain_Amygdala	COVID19_HGI_C2_ALL_eur_leave_23andme_20210107	3_101433440_C_T	0.0513745	3.511e-10	3782	9.59112634645677e-05	3.95943741640638e-05	0.636425903695275	0.262630433705183	0.100808156961913	0.0477234801765478
3_100646362_102035347	ENSG00000066422.4	ZBTB11	Uterus	COVID19_HGI_B2_ALL_leave_UKBB_23andme_20210107	3_100840821_G_A	0.850515	0.001975	3142	0.749234180653974	0.238952148518088	0.0083070519660811	0.00264849766956177	0.000858121192295148	0.0154185025194552
3_100646362_102035347	ENSG00000066422.4	ZBTB11	Spleen	COVID19_HGI_C2_ALL_leave_UKBB_23andme_20210107	3_101316837_G_A	0.184971	2.045e-07	3589	0.0492555619586488	0.0262833511114306	0.559466024097229	0.29847117137651	0.0665238914561816	0.0536908366312316
3_100646362_102035347	ENSG00000066422.4	ZBTB11	Esophagus_Mucosa	COVID19_HGI_B1_ALL_leave_23andme_20210107	3_100817532_G_A	1.72203e-05	0.4519	3489	0.710816959880375	0.241449748767483	0.0332124076848336	0.0112783220944194	0.00324256157288937	0.0136252765985713
3_100646362_102035347	ENSG00000066422.4	ZBTB11	Esophagus_Muscularis	COVID19_HGI_B1_ALL_eur_leave_ukbb_23andme_20210107	3_100751728_T_C	0.06387	0.0003096	3579	0.679216155275479	0.195653936298477	0.0913053608300579	0.0262937476852987	0.0075307999106883	0.105571537545714
3_100646362_102035347	ENSG00000066422.4	ZBTB11	Muscle_Skeletal	COVID19_HGI_A2_ALL_eur_leave_ukbb_23andme_20210107	3_101670503_G_A	0.83659	0.0005719	3885	0.728852893086442	0.243469725556591	0.0194614713361463	0.00649929220039805	0.001716617820423	0.0403925192812753
3_100646362_102035347	ENSG00000066422.4	ZBTB11	Prostate	COVID19_HGI_C2_ALL_eur_leave_23andme_20210107	3_101433440_C_T	0.754322	3.511e-10	3819	0.000103210429853953	4.05223726733183e-05	0.684860055589346	0.268842896376077	0.0461533152320499	0.0409369028472774
3_100646362_102035347	ENSG00000066422.4	ZBTB11	Brain_Frontal_Cortex_BA9	COVID19_HGI_C2_ALL_leave_UKBB_23andme_20210107	3_101316837_G_A	0.243171	2.045e-07	3589	0.0536905778542213	0.0226817023550288	0.609840857136125	0.257572392975261	0.056214469679364	0.0630678812666076
3_100646362_102035347	ENSG00000066422.4	ZBTB11	Vagina	COVID19_HGI_B2_ALL_leave_UKBB_23andme_20210107	3_100840821_G_A	0.580287	0.001975	3140	0.773106455098869	0.215189161303252	0.00856573662699787	0.00238346198012461	0.000755184990757309	0.0186731404208526
3_100646362_102035347	ENSG00000066422.4	ZBTB11	Nerve_Tibial	COVID19_HGI_B1_ALL_leave_UKBB_23andme_20210107	3_100829791_T_C	0.0922865	0.003506	3205	0.741527750128588	0.186485037385439	0.0537361749424915	0.0135092401019051	0.00474179744157657	0.0259138664708378
3_100646362_102035347	ENSG00000066422.4	ZBTB11	Prostate	COVID19_HGI_C2_ALL_leave_UKBB_23andme_20210107	3_101316837_G_A	0.667197	2.045e-07	3589	0.0564699035968785	0.0208319540996857	0.641409643707292	0.23657365008074	0.0447148485154035	0.0605794273168831
3_100646362_102035347	ENSG00000066422.4	ZBTB11	Pituitary	COVID19_HGI_C2_ALL_eur_leave_23andme_20210107	3_101424458_T_C	0.0194955	4.081e-10	3820	9.05192247312957e-05	3.69918271026588e-05	0.600646673178096	0.245307948934919	0.153917866835151	0.0484472805028307
3_100646362_102035347	ENSG00000066422.4	ZBTB11	Ovary	COVID19_HGI_A2_ALL_leave_23andme_20210107	3_101883291_C_T	0.468758	0.0003826	3476	0.710108254877237	0.270107693871041	0.0133140228154311	0.00506291931452223	0.00140710912176835	0.0559621660928706
3_100646362_102035347	ENSG00000066422.4	ZBTB11	Skin_Sun_Exposed_Lower_leg	COVID19_HGI_A2_ALL_leave_UKBB_23andme_20210107	3_101883291_C_T	0.0164554	0.0009661	3477	0.71560769760106	0.262696317224255	0.0141981364258586	0.00520978296562693	0.00228806578319925	0.0706190200102607
3_100646362_102035347	ENSG00000066422.4	ZBTB11	Breast_Mammary_Tissue	COVID19_HGI_C2_ALL_leave_23andme_20210107	3_101433515_T_C	0.724577	3.638e-10	3687	0.000111873034725227	5.56422873966133e-05	0.644785715291331	0.320662664720282	0.034384104666265	0.0441526273622267
3_100646362_102035347	ENSG00000066422.4	ZBTB11	Adrenal_Gland	COVID19_HGI_C2_ALL_eur_leave_ukbb_23andme_20210107	3_101316837_G_A	0.377448	1.437e-07	3820	0.0499413212818285	0.0173093856444341	0.652023903172856	0.225933085062649	0.0547923048382324	0.0722003387273314
3_100646362_102035347	ENSG00000066422.4	ZBTB11	Esophagus_Muscularis	COVID19_HGI_A2_ALL_leave_UKBB_23andme_20210107	3_101883291_C_T	0.784377	0.0009661	3477	0.770421590974305	0.208915531097212	0.0152856808147112	0.00414379077652521	0.00123340633724617	0.0306995291446188
3_100646362_102035347	ENSG00000066422.4	ZBTB11	Brain_Caudate_basal_ganglia	COVID19_HGI_C2_ALL_eur_leave_23andme_20210107	3_101434449_T_C	0.00967817	3.886e-10	3811	8.00650872160134e-05	3.67338525931667e-05	0.531277503213901	0.243524975234635	0.225080722611655	0.0431565156481264
3_100646362_102035347	ENSG00000066422.4	ZBTB11	Esophagus_Muscularis	COVID19_HGI_B1_ALL_leave_23andme_20210107	3_101846378_C_G	0.736305	0.00826	3489	0.746205430746676	0.206437269816131	0.0348659083581325	0.00964278332487613	0.0028486077541841	0.00632921668363133
3_100646362_102035347	ENSG00000066422.4	ZBTB11	Artery_Tibial	COVID19_HGI_B1_ALL_eur_leave_23andme_20210107	3_101847118_G_A	0.883399	0.0001856	3579	0.551640310831038	0.357670229117485	0.0510393969250713	0.0330861460132166	0.00656391711318986	0.0685459677978176
3_100646362_102035347	ENSG00000066422.4	ZBTB11	Artery_Coronary	COVID19_HGI_B1_ALL_eur_leave_23andme_20210107	3_101846378_C_G	0.0686417	0.0002372	3574	0.686390588703669	0.223254823766596	0.0633954048281108	0.0206135902945959	0.00634559240702879	0.176134083200035
3_100646362_102035347	ENSG00000066422.4	ZBTB11	Adipose_Subcutaneous	COVID19_HGI_C2_ALL_eur_leave_23andme_20210107	3_101435225_C_T	0.121233	3.562e-10	3820	9.90973966839978e-05	4.05332991580009e-05	0.657567735644495	0.268888148869836	0.0734044847898258	0.04167559604331
3_100646362_102035347	ENSG00000066422.4	ZBTB11	Heart_Atrial_Appendage	COVID19_HGI_A2_ALL_leave_UKBB_23andme_20210107	3_101883291_C_T	0.535091	0.0009661	3477	0.68006029265894	0.299071412683881	0.0134928520827116	0.00593233420089065	0.00144310837357684	0.024465877993671
3_100646362_102035347	ENSG00000066422.4	ZBTB11	Small_Intestine_Terminal_Ileum	COVID19_HGI_B2_ALL_leave_23andme_20210107	3_101599973_T_G	0.267446	0.001054	3471	0.675693145581212	0.300261303777338	0.0155353211939149	0.00690190375933109	0.00160832568820369	0.0158928684502286
3_100646362_102035347	ENSG00000066422.4	ZBTB11	Prostate	COVID19_HGI_B1_ALL_eur_leave_23andme_20210107	3_101847118_G_A	0.640097	0.0001856	3578	0.665438907229674	0.244661777887864	0.0615363586727851	0.0226193159317686	0.00574364027790823	0.123825080767245
3_100646362_102035347	ENSG00000066422.4	ZBTB11	Prostate	COVID19_HGI_A2_ALL_eur_leave_ukbb_23andme_20210107	3_101670503_G_A	0.613993	0.0005719	3881	0.695167759730677	0.277107514618518	0.0185281305835262	0.00738386381179568	0.00181273125548284	0.0493810237263772
3_100646362_102035347	ENSG00000066422.4	ZBTB11	Pancreas	COVID19_HGI_A2_ALL_leave_UKBB_23andme_20210107	3_101883291_C_T	0.0225556	0.0009661	3477	0.761110929922093	0.217905699212488	0.0151009510580619	0.0043218345595537	0.00156058524780319	0.0678126552197544
3_100646362_102035347	ENSG00000066422.4	ZBTB11	Brain_Cerebellum	COVID19_HGI_B1_ALL_eur_leave_ukbb_23andme_20210107	3_100751728_T_C	0.0660508	0.0003096	3576	0.63054710248498	0.243626533275745	0.0846844434289811	0.0327113730857876	0.00843054772450632	0.0808304757576341
3_100646362_102035347	ENSG00000066422.4	ZBTB11	Esophagus_Gastroesophageal_Junction	COVID19_HGI_B1_ALL_leave_23andme_20210107	3_101846378_C_G	0.601858	0.00826	3489	0.731458237148194	0.220987108704526	0.0341768564169937	0.0103224072273594	0.00305539050292713	0.00686177373095918
3_100646362_102035347	ENSG00000066422.4	ZBTB11	Esophagus_Muscularis	COVID19_HGI_B1_ALL_eur_leave_23andme_20210107	3_101847118_G_A	0.530742	0.0001856	3579	0.707014965431274	0.203661617784188	0.0654151205850964	0.0188383066535239	0.00506998954591764	0.128561759415295
3_100646362_102035347	ENSG00000066422.4	ZBTB11	Brain_Anterior_cingulate_cortex_BA24	COVID19_HGI_C2_ALL_eur_leave_23andme_20210107	3_101433440_C_T	0.918179	3.511e-10	3804	0.000108368416239957	3.49674235335367e-05	0.719086225980623	0.231980000731005	0.0487904374485992	0.0409558200228826
3_100646362_102035347	ENSG00000066422.4	ZBTB11	Esophagus_Mucosa	COVID19_HGI_B2_ALL_leave_UKBB_23andme_20210107	3_100840821_G_A	0.468814	0.001975	3142	0.755426021470724	0.23282714304365	0.00837570332337175	0.00258065498582902	0.00079047717642476	0.0139270801578454
3_100646362_102035347	ENSG00000066422.4	ZBTB11	Adipose_Visceral_Omentum	COVID19_HGI_B2_ALL_leave_UKBB_23andme_20210107	3_100900593_C_T	1.54913e-05	0.2734	3142	0.53432198336821	0.453635491288135	0.00592423650317841	0.00502854410953343	0.00108974473094416	0.0554602725190526
3_100646362_102035347	ENSG00000066422.4	ZBTB11	Stomach	COVID19_HGI_B1_ALL_leave_23andme_20210107	3_101882131_A_T	0.00110094	0.03508	3489	0.70139470170159	0.250099877198625	0.0327721594949224	0.0116816840650727	0.00405157753979016	0.0194193993579469
3_100646362_102035347	ENSG00000066422.4	ZBTB11	Testis	COVID19_HGI_C2_ALL_eur_leave_23andme_20210107	3_101435225_C_T	0.212747	3.562e-10	3820	7.19402885226515e-05	7.27360483707636e-05	0.477364837103643	0.482605272250407	0.0398852143090559	0.0453858247630111
3_100646362_102035347	ENSG00000066422.4	ZBTB11	Vagina	COVID19_HGI_B2_ALL_eur_leave_23andme_20210107	3_101757173_A_G	0.00166515	0.004552	3646	0.741805385538273	0.242110372316109	0.0113699223099544	0.00370990976949429	0.0010044100661695	0.0222298733951697
3_100646362_102035347	ENSG00000066422.4	ZBTB11	Spleen	COVID19_HGI_B2_ALL_eur_leave_ukbb_23andme_20210107	3_101903400_G_A	0.131838	0.0003091	3647	0.641394262155194	0.343531657760283	0.00900878684141355	0.00482387733030229	0.00124141591280689	0.149654626618742
3_100646362_102035347	ENSG00000066422.4	ZBTB11	Liver	COVID19_HGI_B2_ALL_leave_UKBB_23andme_20210107	3_100840821_G_A	0.49668	0.001975	3142	0.73711537032079	0.251067759899248	0.00817268598304897	0.00278282494690579	0.0008613588500072	0.0146823789274685
3_100646362_102035347	ENSG00000066422.4	ZBTB11	Lung	COVID19_HGI_C2_ALL_eur_leave_ukbb_23andme_20210107	3_101316837_G_A	0.0787747	1.437e-07	3822	0.0475701496327421	0.0174060743208388	0.62106689240745	0.227163626826286	0.0867932568126833	0.0830009014005833
3_100646362_102035347	ENSG00000066422.4	ZBTB11	Skin_Not_Sun_Exposed_Suprapubic	COVID19_HGI_A2_ALL_leave_UKBB_23andme_20210107	3_101883291_C_T	0.308803	0.0009661	3477	0.658771677369826	0.320272076777583	0.0130704716846168	0.0063528798023186	0.00153289436565625	0.0259172408949689
3_100646362_102035347	ENSG00000066422.4	ZBTB11	Skin_Sun_Exposed_Lower_leg	COVID19_HGI_B1_ALL_eur_leave_ukbb_23andme_20210107	3_100751728_T_C	0.80496	0.0003096	3579	0.63511681089355	0.239968244082953	0.0853771941928437	0.0322510554296666	0.00728669540098726	0.0473784329899082
3_100646362_102035347	ENSG00000066422.4	ZBTB11	Artery_Aorta	COVID19_HGI_B2_ALL_eur_leave_ukbb_23andme_20210107	3_101903400_G_A	0.811687	0.0003091	3649	0.745612545350641	0.239609841429672	0.0104814686706491	0.00336739312269558	0.000928751426342793	0.207215669427155
3_100646362_102035347	ENSG00000066422.4	ZBTB11	Brain_Nucleus_accumbens_basal_ganglia	COVID19_HGI_A2_ALL_leave_UKBB_23andme_20210107	3_101883291_C_T	0.864283	0.0009661	3476	0.736330722494568	0.242920954704456	0.0145998115256274	0.00481525261228259	0.00133325866306556	0.0301414657767961
3_100646362_102035347	ENSG00000066422.4	ZBTB11	Adrenal_Gland	COVID19_HGI_B2_ALL_eur_leave_ukbb_23andme_20210107	3_101903400_G_A	0.53588	0.0003091	3647	0.740402424342005	0.24480170142197	0.0103968381264476	0.00343657850537288	0.0009624576042044	0.214750764445128
3_100646362_102035347	ENSG00000066422.4	ZBTB11	Heart_Left_Ventricle	COVID19_HGI_B2_ALL_leave_UKBB_23andme_20210107	3_101603126_T_C	0.0340764	0.006354	3142	0.786593501816547	0.201709085378727	0.00872126935008261	0.0022356869483529	0.000740456506291096	0.0200715035511638
3_100646362_102035347	ENSG00000066422.4	ZBTB11	Heart_Atrial_Appendage	COVID19_HGI_B1_ALL_eur_leave_ukbb_23andme_20210107	3_100751728_T_C	0.4749	0.0003096	3579	0.604245341636338	0.269923094857833	0.0812272183449628	0.0362767716263875	0.00832757353447876	0.0486269274853246
3_100646362_102035347	ENSG00000066422.4	ZBTB11	Esophagus_Gastroesophageal_Junction	COVID19_HGI_C2_ALL_leave_UKBB_23andme_20210107	3_101316837_G_A	0.826007	2.045e-07	3589	0.0593100076477669	0.0184256896931639	0.673668776649618	0.209247622825887	0.0393479031835641	0.0592525541912862
3_100646362_102035347	ENSG00000066422.4	ZBTB11	Lung	COVID19_HGI_B2_ALL_leave_UKBB_23andme_20210107	3_101670692_A_G	3.84674e-05	0.5273	3142	0.7630479508143	0.225279512038499	0.00846021063066466	0.00249704665054104	0.000715279865995333	0.0582663737061631
3_100646362_102035347	ENSG00000066422.4	ZBTB11	Nerve_Tibial	COVID19_HGI_B1_ALL_eur_leave_23andme_20210107	3_101847118_G_A	0.325856	0.0001856	3579	0.707544111660892	0.202923781640039	0.0654640787629427	0.0187698116393619	0.00529821629676435	0.149122809934231
3_100646362_102035347	ENSG00000066422.4	ZBTB11	Thyroid	COVID19_HGI_C2_ALL_eur_leave_23andme_20210107	3_101433440_C_T	0.35673	3.511e-10	3820	0.000104223567680575	3.99998288685102e-05	0.69158280332074	0.265378779587578	0.0428941936951335	0.0403868885995702
3_100646362_102035347	ENSG00000066422.4	ZBTB11	Adipose_Subcutaneous	COVID19_HGI_B1_ALL_leave_23andme_20210107	3_101901430_C_T	0.0113842	0.01245	3489	0.692433352259521	0.259673554359988	0.0323534469319493	0.0121296487771575	0.00340999767138418	0.0216296455479132
3_100646362_102035347	ENSG00000066422.4	ZBTB11	Skin_Not_Sun_Exposed_Suprapubic	COVID19_HGI_B1_ALL_leave_23andme_20210107	3_100710139_C_T	0.00828778	0.018	3489	0.641137013760837	0.310582586116993	0.0299566626638246	0.0145079306090825	0.00381580684926327	0.0162435853644883
3_100646362_102035347	ENSG00000066422.4	ZBTB11	Breast_Mammary_Tissue	COVID19_HGI_A2_ALL_leave_23andme_20210107	3_101883291_C_T	0.883638	0.0003826	3476	0.664361012294965	0.316012427693803	0.0124562946770802	0.00592376090588897	0.00124650442826218	0.046413061273299
3_100646362_102035347	ENSG00000066422.4	ZBTB11	Lung	COVID19_HGI_C2_ALL_leave_23andme_20210107	3_101316837_G_A	0.0787747	5.892e-10	3687	0.000119812382059827	4.22718158593015e-05	0.690544532531428	0.243569957795184	0.0657234254754688	0.0501579861957169
3_100646362_102035347	ENSG00000066422.4	ZBTB11	Artery_Coronary	COVID19_HGI_C2_ALL_leave_23andme_20210107	3_101433515_T_C	0.993182	3.638e-10	3684	0.000123983266974934	4.14918661073869e-05	0.714583630832121	0.239094245572195	0.046156648462603	0.0424888617645361
3_100646362_102035347	ENSG00000066422.4	ZBTB11	Pituitary	COVID19_HGI_C2_ALL_eur_leave_ukbb_23andme_20210107	3_101316837_G_A	0.0210743	1.437e-07	3822	0.0420729627059546	0.017202521925725	0.549296657754817	0.224425876461834	0.167001981151669	0.0784247617773819
3_100646362_102035347	ENSG00000066422.4	ZBTB11	Stomach	COVID19_HGI_B1_ALL_eur_leave_ukbb_23andme_20210107	3_100751728_T_C	0.310368	0.0003096	3579	0.640148634877178	0.234384990582854	0.0860536099419246	0.0314998861809818	0.00791287841706151	0.0621076162183499
3_100646362_102035347	ENSG00000066422.4	ZBTB11	Brain_Frontal_Cortex_BA9	COVID19_HGI_C2_ALL_eur_leave_ukbb_23andme_20210107	3_101316837_G_A	0.243171	1.437e-07	3821	0.046387533568015	0.0206813623955741	0.605626612125742	0.269954493235271	0.0573499986753978	0.077445703152286
3_100646362_102035347	ENSG00000066422.4	ZBTB11	Brain_Nucleus_accumbens_basal_ganglia	COVID19_HGI_B1_ALL_leave_UKBB_23andme_20210107	3_100843733_G_A	0.89719	0.00191	3205	0.712120783209673	0.215953286068841	0.0516051448918847	0.0156447768369579	0.00467600899264337	0.0172882749759498
3_100646362_102035347	ENSG00000066422.4	ZBTB11	Heart_Left_Ventricle	COVID19_HGI_A2_ALL_leave_UKBB_23andme_20210107	3_101883291_C_T	0.147921	0.0009661	3477	0.762454989780966	0.21673549440305	0.0151276181066484	0.00429879439362328	0.00138310331571211	0.0434843224679449
3_100646362_102035347	ENSG00000066422.4	ZBTB11	Brain_Cerebellum	COVID19_HGI_C2_ALL_eur_leave_ukbb_23andme_20210107	3_101316837_G_A	0.921558	1.437e-07	3821	0.0483710181259631	0.0198661968447785	0.631522719556213	0.259328337560632	0.0409117279124136	0.0722995967749151
3_100646362_102035347	ENSG00000066422.4	ZBTB11	Skin_Not_Sun_Exposed_Suprapubic	COVID19_HGI_B1_ALL_eur_leave_23andme_20210107	3_101847118_G_A	0.0814346	0.0001856	3579	0.608259207749727	0.300136633525356	0.0562779451177138	0.0277619668579987	0.00756424674920445	0.168977937416768
3_100646362_102035347	ENSG00000066422.4	ZBTB11	Minor_Salivary_Gland	COVID19_HGI_C2_ALL_eur_leave_ukbb_23andme_20210107	3_101316837_G_A	0.342338	1.437e-07	3810	0.0495658087675683	0.0173393860630271	0.647117639792689	0.22631862244463	0.0596585429320855	0.074377532322964
3_100646362_102035347	ENSG00000066422.4	ZBTB11	Esophagus_Muscularis	COVID19_HGI_B2_ALL_eur_leave_ukbb_23andme_20210107	3_101903400_G_A	0.297795	0.0003091	3649	0.762422155544281	0.222806939631076	0.0107177702239278	0.00313119268237098	0.00092194191834379	0.232189916927815
3_100646362_102035347	ENSG00000066422.4	ZBTB11	Muscle_Skeletal	COVID19_HGI_B1_ALL_leave_UKBB_23andme_20210107	3_100843733_G_A	0.336721	0.00191	3205	0.731894346646769	0.196447330900769	0.0530380726061988	0.014231529137306	0.00438872070895758	0.0182493107042108
3_100646362_102035347	ENSG00000066422.4	ZBTB11	Heart_Left_Ventricle	COVID19_HGI_A2_ALL_leave_23andme_20210107	3_101883291_C_T	0.147921	0.0003826	3476	0.763336148947227	0.216917534089906	0.014312007828558	0.004065680272632	0.00136862886167712	0.0780837326100166
3_100646362_102035347	ENSG00000066422.4	ZBTB11	Brain_Putamen_basal_ganglia	COVID19_HGI_B2_ALL_leave_UKBB_23andme_20210107	3_100840821_G_A	0.669238	0.001975	3142	0.743474170311195	0.244761934964333	0.00824318848190201	0.00271296341920843	0.000807742823361523	0.0168719072968323
3_100646362_102035347	ENSG00000066422.4	ZBTB11	Brain_Nucleus_accumbens_basal_ganglia	COVID19_HGI_B2_ALL_eur_leave_ukbb_23andme_20210107	3_101903400_G_A	0.0771011	0.0003091	3641	0.732110136628857	0.25318383583304	0.0101846755884132	0.00352114093028924	0.00100021101940021	0.221508742571667
3_100646362_102035347	ENSG00000066422.4	ZBTB11	Muscle_Skeletal	COVID19_HGI_B1_ALL_eur_leave_23andme_20210107	3_101847118_G_A	0.679708	0.0001856	3579	0.697738968412959	0.21294034429682	0.0645568778417762	0.0196968049227701	0.00506700452567507	0.109222203968429
3_100646362_102035347	ENSG00000066422.4	ZBTB11	Breast_Mammary_Tissue	COVID19_HGI_B1_ALL_eur_leave_23andme_20210107	3_101847118_G_A	0.817256	0.0001856	3579	0.614080689027694	0.295718871606321	0.0568165658236416	0.0273547575593261	0.00602911598301735	0.0927638161230462
3_100646362_102035347	ENSG00000066422.4	ZBTB11	Cells_Transformed_fibroblasts	COVID19_HGI_A2_ALL_leave_23andme_20210107	3_101883291_C_T	0.548389	0.0003826	3476	0.69540950916167	0.284839387617671	0.0130384318270555	0.00533916165434036	0.00137350973926296	0.0465171936099875
3_100646362_102035347	ENSG00000066422.4	ZBTB11	Brain_Cerebellar_Hemisphere	COVID19_HGI_A2_ALL_eur_leave_23andme_20210107	3_102003472_A_C	0.997116	0.0005625	3872	0.718122321049802	0.25720781650184	0.0169092191981587	0.00605462062427655	0.00170602262592331	0.054859079422108
3_100646362_102035347	ENSG00000066422.4	ZBTB11	Brain_Cerebellar_Hemisphere	COVID19_HGI_B1_ALL_leave_23andme_20210107	3_101846378_C_G	0.325306	0.00826	3484	0.720791968002714	0.231612134003053	0.0336204743058055	0.0108000940543737	0.00317532963405462	0.00816361473423161
3_100646362_102035347	ENSG00000066422.4	ZBTB11	Prostate	COVID19_HGI_A2_ALL_leave_23andme_20210107	3_101883291_C_T	0.691738	0.0003826	3476	0.72181148117771	0.258505240608569	0.0135334499533477	0.0048454843643496	0.00130434389602305	0.0553805406505667
3_100646362_102035347	ENSG00000066422.4	ZBTB11	Esophagus_Muscularis	COVID19_HGI_B2_ALL_leave_23andme_20210107	3_101599973_T_G	0.354489	0.001054	3471	0.766748745056594	0.209399420161463	0.0176288424818033	0.00481303469275184	0.00140995760738797	0.0180036195428614
3_100646362_102035347	ENSG00000066422.4	ZBTB11	Small_Intestine_Terminal_Ileum	COVID19_HGI_C2_ALL_leave_23andme_20210107	3_101433515_T_C	0.143798	3.638e-10	3678	0.000110682580777966	5.16328488277082e-05	0.637924472776579	0.297524062754186	0.0643891490396286	0.0534670251248881
3_100646362_102035347	ENSG00000066422.4	ZBTB11	Nerve_Tibial	COVID19_HGI_B1_ALL_leave_23andme_20210107	3_100984611_C_T	0.0168845	0.02376	3489	0.747380616453708	0.205206253998727	0.0349208180592374	0.00958520650506652	0.00290710498326175	0.00748661012675312
3_100646362_102035347	ENSG00000066422.4	ZBTB11	Small_Intestine_Terminal_Ileum	COVID19_HGI_C2_ALL_leave_UKBB_23andme_20210107	3_101316837_G_A	0.394104	2.045e-07	3583	0.0524417552738856	0.0239822356979571	0.595655175259478	0.272344589104003	0.0555762446646773	0.0528388042221209
3_100646362_102035347	ENSG00000066422.4	ZBTB11	Brain_Caudate_basal_ganglia	COVID19_HGI_C2_ALL_leave_23andme_20210107	3_101433515_T_C	0.013203	3.638e-10	3685	9.33702404251108e-05	4.15836438060505e-05	0.538143952411514	0.239447093150849	0.222274000553405	0.0443695794480034
3_100646362_102035347	ENSG00000066422.4	ZBTB11	Artery_Aorta	COVID19_HGI_A2_ALL_eur_leave_ukbb_23andme_20210107	3_101670503_G_A	0.237983	0.0005719	3885	0.723245870111546	0.248938625619194	0.0193117553674754	0.00664517812606981	0.00185857077571498	0.0566487522913778
3_100646362_102035347	ENSG00000066422.4	ZBTB11	Brain_Caudate_basal_ganglia	COVID19_HGI_B2_ALL_eur_leave_23andme_20210107	3_101308874_C_T	0.00590356	0.003237	3641	0.683872516144864	0.299246618642996	0.0104627699748354	0.00457642176407328	0.00184167347323163	0.0162092811627132
3_100646362_102035347	ENSG00000066422.4	ZBTB11	Pancreas	COVID19_HGI_C2_ALL_eur_leave_23andme_20210107	3_101435225_C_T	0.624487	3.562e-10	3820	0.000109463722785075	3.50671135680116e-05	0.726354220550596	0.232649443157958	0.040851805455093	0.0421088877548202
3_100646362_102035347	ENSG00000066422.4	ZBTB11	Adipose_Subcutaneous	COVID19_HGI_B2_ALL_leave_UKBB_23andme_20210107	3_100840821_G_A	0.127315	0.001975	3142	0.737565408785433	0.250453390280696	0.00817767573526404	0.00277584687153252	0.00102767832707489	0.0191584962880008
3_100646362_102035347	ENSG00000066422.4	ZBTB11	Adrenal_Gland	COVID19_HGI_A2_ALL_leave_UKBB_23andme_20210107	3_101883291_C_T	0.933968	0.0009661	3477	0.74594117184212	0.233291437425149	0.0147999728887538	0.00462731840528503	0.00134009943869214	0.0303924581098508
3_100646362_102035347	ENSG00000066422.4	ZBTB11	Brain_Hippocampus	COVID19_HGI_B2_ALL_eur_leave_ukbb_23andme_20210107	3_101903400_G_A	0.0591874	0.0003091	3642	0.697074731556914	0.288087116094784	0.00973910410082748	0.00402390278981727	0.00107514545765758	0.193568987325624
3_100646362_102035347	ENSG00000066422.4	ZBTB11	Cells_Transformed_fibroblasts	COVID19_HGI_A2_ALL_eur_leave_23andme_20210107	3_102003472_A_C	0.54903	0.0005625	3879	0.672549028783427	0.30279512994171	0.0158849599181252	0.00715010838978001	0.00162077296695723	0.0515634060246294
3_100646362_102035347	ENSG00000066422.4	ZBTB11	Brain_Cerebellum	COVID19_HGI_A2_ALL_leave_UKBB_23andme_20210107	3_100872982_C_G	0.00429796	0.002923	3477	0.711487504128704	0.267422712903946	0.0141163890254078	0.00530417667275104	0.0016692172691922	0.0519292140135913
3_100646362_102035347	ENSG00000066422.4	ZBTB11	Minor_Salivary_Gland	COVID19_HGI_C2_ALL_eur_leave_23andme_20210107	3_101435225_C_T	0.285577	3.562e-10	3808	0.000104567287913714	3.65632177408317e-05	0.693863508232216	0.242554332082106	0.0634410291800234	0.0423329583117584
3_100646362_102035347	ENSG00000066422.4	ZBTB11	Artery_Tibial	COVID19_HGI_B2_ALL_eur_leave_ukbb_23andme_20210107	3_101903400_G_A	0.389353	0.0003091	3649	0.591542940645287	0.393454914083351	0.00831563100484233	0.00552984650673505	0.00115666775978488	0.13849217792969
3_100646362_102035347	ENSG00000066422.4	ZBTB11	Brain_Caudate_basal_ganglia	COVID19_HGI_C2_ALL_leave_UKBB_23andme_20210107	3_101316837_G_A	0.00992678	2.045e-07	3589	0.0448285906548732	0.0195430421805001	0.509182565019143	0.221773672502135	0.204672129643349	0.0653752942183007
3_100646362_102035347	ENSG00000066422.4	ZBTB11	Stomach	COVID19_HGI_C2_ALL_eur_leave_23andme_20210107	3_101435225_C_T	0.714846	3.562e-10	3820	0.000104061316772237	4.07694172250001e-05	0.690506176023031	0.270489471850183	0.0388595213927879	0.0410290386867886
3_100646362_102035347	ENSG00000066422.4	ZBTB11	Spleen	COVID19_HGI_B1_ALL_leave_UKBB_23andme_20210107	3_101869743_A_C	0.000435101	0.05971	3205	0.630771936890449	0.296047156091997	0.0457100508290912	0.0214475794619815	0.00602327672648133	0.0163478065634275
3_100646362_102035347	ENSG00000066422.4	ZBTB11	Artery_Aorta	COVID19_HGI_A2_ALL_eur_leave_23andme_20210107	3_102003472_A_C	0.00481288	0.0005625	3879	0.725895426589654	0.249409499079201	0.0171449504238897	0.00588915103713218	0.00166097287012271	0.131121736799426
3_100646362_102035347	ENSG00000066422.4	ZBTB11	Breast_Mammary_Tissue	COVID19_HGI_B2_ALL_eur_leave_23andme_20210107	3_101757173_A_G	0.0200745	0.004552	3649	0.65832307750811	0.325470045656374	0.0100975050283274	0.00499101321763443	0.00111835858955449	0.0182715626989358
3_100646362_102035347	ENSG00000066422.4	ZBTB11	Brain_Amygdala	COVID19_HGI_B2_ALL_eur_leave_ukbb_23andme_20210107	3_101903400_G_A	0.265472	0.0003091	3620	0.705831624685721	0.279572836334247	0.00972732642658075	0.00385188022815276	0.00101633232529866	0.196722845553854
3_100646362_102035347	ENSG00000066422.4	ZBTB11	Small_Intestine_Terminal_Ileum	COVID19_HGI_B2_ALL_eur_leave_ukbb_23andme_20210107	3_101903400_G_A	0.83227	0.0003091	3639	0.674362005624253	0.310855053434729	0.00942198263861241	0.00434215428723233	0.00101880401517282	0.179845310799766
3_100646362_102035347	ENSG00000066422.4	ZBTB11	Whole_Blood	COVID19_HGI_B1_ALL_leave_UKBB_23andme_20210107	3_100843733_G_A	0.0720624	0.00191	3205	0.627990349136655	0.298894524532199	0.0455084779464447	0.0216539898815162	0.00595265850318499	0.0231899793421026
3_100646362_102035347	ENSG00000066422.4	ZBTB11	Stomach	COVID19_HGI_A2_ALL_leave_UKBB_23andme_20210107	3_100756104_A_C	0.000894209	0.00557	3477	0.724489469587095	0.254522719657927	0.0143743567359305	0.00504833625878754	0.00156511776025996	0.0473522859130226
3_100646362_102035347	ENSG00000066422.4	ZBTB11	Adrenal_Gland	COVID19_HGI_B2_ALL_leave_UKBB_23andme_20210107	3_100840821_G_A	0.720866	0.001975	3142	0.770790442484161	0.21750739968639	0.0085460546595534	0.0024108442265028	0.000745258943392343	0.0159873488283317
3_100646362_102035347	ENSG00000066422.4	ZBTB11	Adipose_Visceral_Omentum	COVID19_HGI_B2_ALL_leave_23andme_20210107	3_100900593_C_T	1.54913e-05	0.1026	3471	0.5179260977914	0.457760018523181	0.0119079915735704	0.010522789174703	0.0018831029371466	0.0562859353766259
3_100646362_102035347	ENSG00000066422.4	ZBTB11	Brain_Anterior_cingulate_cortex_BA24	COVID19_HGI_C2_ALL_leave_23andme_20210107	3_101433515_T_C	0.944448	3.638e-10	3681	0.000125856949768969	3.90742439790298e-05	0.725382691010458	0.225157022601323	0.0492953551944713	0.0442476950141619
3_100646362_102035347	ENSG00000066422.4	ZBTB11	Esophagus_Mucosa	COVID19_HGI_B1_ALL_eur_leave_23andme_20210107	3_101847118_G_A	0.231439	0.0001856	3579	0.674163854158157	0.235494847770921	0.0623756383812444	0.021782498291344	0.00618316139833353	0.138499156092682
3_100646362_102035347	ENSG00000066422.4	ZBTB11	Testis	COVID19_HGI_A2_ALL_eur_leave_ukbb_23andme_20210107	3_101041229_T_G	5.79503e-06	0.1473	3885	0.481515460621976	0.490212596467725	0.0128571889110887	0.0130870878871071	0.0023276661121034	0.0741751913525482
3_100646362_102035347	ENSG00000066422.4	ZBTB11	Lung	COVID19_HGI_B2_ALL_eur_leave_23andme_20210107	3_101670692_A_G	3.84674e-05	0.3454	3649	0.728878432399422	0.254972929559846	0.011179698673258	0.00390977204349012	0.00105916732398392	0.0424713263500758
3_100646362_102035347	ENSG00000066422.4	ZBTB11	Adrenal_Gland	COVID19_HGI_A2_ALL_eur_leave_ukbb_23andme_20210107	3_101670503_G_A	0.982519	0.0005719	3883	0.718852550846663	0.253427837135488	0.0191785631589238	0.0067595240795589	0.00178152477936656	0.0494521881592565
3_100646362_102035347	ENSG00000066422.4	ZBTB11	Colon_Sigmoid	COVID19_HGI_C2_ALL_leave_23andme_20210107	3_101433515_T_C	0.885751	3.638e-10	3687	0.00011973069460953	4.691653056248e-05	0.69007372291051	0.270366328613924	0.0393933012503947	0.0429728209911776
3_100646362_102035347	ENSG00000066422.4	ZBTB11	Brain_Substantia_nigra	COVID19_HGI_B1_ALL_leave_UKBB_23andme_20210107	3_100843733_G_A	0.925956	0.00191	3194	0.712117149417953	0.216057280727001	0.0513045368969366	0.0155609039144923	0.00496012904361689	0.0179939215625929
3_100646362_102035347	ENSG00000066422.4	ZBTB11	Colon_Transverse	COVID19_HGI_C2_ALL_eur_leave_ukbb_23andme_20210107	3_101316837_G_A	0.0505103	1.437e-07	3822	0.0370874178379954	0.0272150684015895	0.484206325224727	0.355218522206581	0.0962726663291078	0.0778680833711987
3_100646362_102035347	ENSG00000066422.4	ZBTB11	Brain_Hypothalamus	COVID19_HGI_B2_ALL_leave_23andme_20210107	3_101599973_T_G	0.859212	0.001054	3469	0.736672154839455	0.239510860906551	0.0168945312176278	0.00549141090929499	0.00143104212707139	0.0162500875091891
3_100646362_102035347	ENSG00000066422.4	ZBTB11	Nerve_Tibial	COVID19_HGI_C2_ALL_eur_leave_23andme_20210107	3_101435225_C_T	0.464285	3.562e-10	3820	0.000110964743194677	3.38481540087918e-05	0.736314346900286	0.224562825181505	0.0389780150210059	0.0422534264161114
3_100646362_102035347	ENSG00000066422.4	ZBTB11	Esophagus_Gastroesophageal_Junction	COVID19_HGI_B1_ALL_eur_leave_23andme_20210107	3_101847118_G_A	0.531853	0.0001856	3578	0.694323989229818	0.215917781221634	0.0642293575992894	0.0199681988357764	0.00556067311348215	0.129463106259367
3_100646362_102035347	ENSG00000066422.4	ZBTB11	Brain_Putamen_basal_ganglia	COVID19_HGI_C2_ALL_eur_leave_23andme_20210107	3_101435225_C_T	0.370637	3.562e-10	3809	0.000101816084959414	4.04712855399897e-05	0.675607772480282	0.268494297956757	0.0557556421924616	0.0413790889171415
3_100646362_102035347	ENSG00000066422.4	ZBTB11	Artery_Tibial	COVID19_HGI_B2_ALL_leave_UKBB_23andme_20210107	3_100829791_T_C	0.0213712	0.005184	3142	0.618070350064561	0.369973132703598	0.00685278735174456	0.00410103391525862	0.0010026959648371	0.0172783111443238
3_100646362_102035347	ENSG00000066422.4	ZBTB11	Small_Intestine_Terminal_Ileum	COVID19_HGI_A2_ALL_eur_leave_23andme_20210107	3_102003472_A_C	0.292377	0.0005625	3866	0.656777725525074	0.318842228090236	0.0152873212748462	0.00741977785317423	0.0016729472566698	0.0542785894414366
3_100646362_102035347	ENSG00000066422.4	ZBTB11	Brain_Frontal_Cortex_BA9	COVID19_HGI_A2_ALL_leave_23andme_20210107	3_101883291_C_T	0.793292	0.0003826	3476	0.694734346064726	0.285501728376599	0.0130257730010031	0.00535156699488558	0.00138658556278672	0.0476674724450934
3_100646362_102035347	ENSG00000066422.4	ZBTB11	Ovary	COVID19_HGI_A2_ALL_eur_leave_ukbb_23andme_20210107	3_101670503_G_A	0.935508	0.0005719	3881	0.684395874999665	0.287780851886032	0.018246499480296	0.00767054381874792	0.00190622981525863	0.0469047182322584
3_100646362_102035347	ENSG00000066422.4	ZBTB11	Uterus	COVID19_HGI_C2_ALL_leave_UKBB_23andme_20210107	3_101316837_G_A	0.657946	2.045e-07	3587	0.0564235148436701	0.0205709782775707	0.640881625308451	0.233605163248167	0.0485187183221408	0.0596820561087318
3_100646362_102035347	ENSG00000066422.4	ZBTB11	Testis	COVID19_HGI_B1_ALL_leave_UKBB_23andme_20210107	3_101041229_T_G	5.79503e-06	0.9961	3205	0.487206586019665	0.438346214757027	0.0353063231078632	0.0317581835691046	0.0073826925463402	0.0440343248667392
3_100646362_102035347	ENSG00000066422.4	ZBTB11	Artery_Tibial	COVID19_HGI_B1_ALL_eur_leave_ukbb_23andme_20210107	3_101383800_C_T	0.00160136	0.002406	3579	0.527480956846804	0.342005888594847	0.0709079704918798	0.0459613684416911	0.0136438156247783	0.0845030725344379
3_100646362_102035347	ENSG00000066422.4	ZBTB11	Thyroid	COVID19_HGI_C2_ALL_leave_23andme_20210107	3_101433515_T_C	0.457089	3.638e-10	3687	0.000121401366087863	4.49803525127951e-05	0.699702719807029	0.259205539530946	0.0409253589434244	0.0410805735598564
3_100646362_102035347	ENSG00000066422.4	ZBTB11	Colon_Transverse	COVID19_HGI_C2_ALL_leave_UKBB_23andme_20210107	3_101316837_G_A	0.0505103	2.045e-07	3589	0.0424012176705094	0.0301464826269745	0.481611410441652	0.342313290018002	0.103527599242862	0.0570935301985033
3_100646362_102035347	ENSG00000066422.4	ZBTB11	Brain_Spinal_cord_cervical_c-1	COVID19_HGI_A2_ALL_eur_leave_23andme_20210107	3_102003472_A_C	0.863372	0.0005625	3846	0.710106635339186	0.265690939727734	0.016446794642339	0.00615206985502939	0.00160356043571219	0.0596811046117223
3_100646362_102035347	ENSG00000066422.4	ZBTB11	Cells_Transformed_fibroblasts	COVID19_HGI_C2_ALL_leave_UKBB_23andme_20210107	3_101316837_G_A	0.768425	2.045e-07	3589	0.0551226554414819	0.0231812572189397	0.626107015151256	0.263270449514319	0.0323186226740031	0.0606957447070714
3_100646362_102035347	ENSG00000066422.4	ZBTB11	Vagina	COVID19_HGI_A2_ALL_leave_23andme_20210107	3_101883291_C_T	0.0138421	0.0003826	3474	0.74926010118635	0.231019464270344	0.0140419635458673	0.0043282101822587	0.00135026081518035	0.118489909270587
3_100646362_102035347	ENSG00000066422.4	ZBTB11	Brain_Amygdala	COVID19_HGI_C2_ALL_leave_23andme_20210107	3_101433515_T_C	0.0515354	3.638e-10	3676	0.000111415593260772	4.47810181493204e-05	0.642149222847996	0.257997892359552	0.0996966881810415	0.0522974750523879
3_100646362_102035347	ENSG00000066422.4	ZBTB11	Cells_EBV-transformed_lymphocytes	COVID19_HGI_A2_ALL_eur_leave_23andme_20210107	3_102003472_A_C	0.993194	0.0005625	3877	0.705253771595327	0.270141982614347	0.0166261065527678	0.00636688980397053	0.00161124943358864	0.0542286680893342
3_100646362_102035347	ENSG00000066422.4	ZBTB11	Artery_Aorta	COVID19_HGI_B1_ALL_leave_23andme_20210107	3_101846378_C_G	0.436609	0.00826	3489	0.729176321533204	0.223259464238175	0.0340702355624207	0.0104285713772691	0.00306540728893166	0.00739352880793482
3_100646362_102035347	ENSG00000066422.4	ZBTB11	Colon_Sigmoid	COVID19_HGI_A2_ALL_leave_23andme_20210107	3_101883291_C_T	0.0862118	0.0003826	3476	0.714981261394154	0.265241791741454	0.0134053882086657	0.00497169436831245	0.00139986428741354	0.0849430602601297
3_100646362_102035347	ENSG00000066422.4	ZBTB11	Brain_Hypothalamus	COVID19_HGI_A2_ALL_leave_23andme_20210107	3_101883291_C_T	0.846732	0.0003826	3474	0.739211980306488	0.24117331105064	0.0138468665736881	0.00451638996635495	0.00125145210282935	0.0571514192711473
3_100646362_102035347	ENSG00000066422.4	ZBTB11	Liver	COVID19_HGI_B1_ALL_leave_UKBB_23andme_20210107	3_100843733_G_A	0.648843	0.00191	3205	0.689258623712505	0.238461807123718	0.0499483963722373	0.0172755186500308	0.00505565414150883	0.0151916993085336
3_100646362_102035347	ENSG00000066422.4	ZBTB11	Brain_Frontal_Cortex_BA9	COVID19_HGI_A2_ALL_eur_leave_23andme_20210107	3_102003472_A_C	0.0423523	0.0005625	3877	0.67206448469993	0.303257084222727	0.0158571320939331	0.00715357966008229	0.00166771932332842	0.0617192368524511
3_100646362_102035347	ENSG00000066422.4	ZBTB11	Testis	COVID19_HGI_A2_ALL_eur_leave_23andme_20210107	3_101041229_T_G	5.79503e-06	0.2813	3879	0.483415629320254	0.491628006678154	0.011417811292417	0.0116098510295868	0.00192870167958798	0.0406834753556405
3_100646362_102035347	ENSG00000066422.4	ZBTB11	Adipose_Visceral_Omentum	COVID19_HGI_C2_ALL_leave_UKBB_23andme_20210107	3_101316837_G_A	0.948976	2.045e-07	3589	0.0415394445127814	0.0373911911201303	0.471823017353526	0.424680791573588	0.0245655554399746	0.0565018856173235
3_100646362_102035347	ENSG00000066422.4	ZBTB11	Ovary	COVID19_HGI_B1_ALL_leave_UKBB_23andme_20210107	3_100843733_G_A	0.466363	0.00191	3205	0.687316662478229	0.240485921391551	0.0498076685726391	0.0174222880152011	0.00496745954237969	0.016947725797372
3_100646362_102035347	ENSG00000066422.4	ZBTB11	Heart_Atrial_Appendage	COVID19_HGI_B2_ALL_leave_UKBB_23andme_20210107	3_100840821_G_A	0.638446	0.001975	3142	0.702493125401736	0.28569190979128	0.00778881563229438	0.00316671834686192	0.000859430827827907	0.0122149258513587
3_100646362_102035347	ENSG00000066422.4	ZBTB11	Spleen	COVID19_HGI_C2_ALL_eur_leave_23andme_20210107	3_101435225_C_T	0.147659	3.562e-10	3816	9.02258606343139e-05	5.03400839080759e-05	0.598700026994334	0.333967966359723	0.0671914407013999	0.043102584697155
3_100646362_102035347	ENSG00000066422.4	ZBTB11	Colon_Transverse	COVID19_HGI_B2_ALL_leave_23andme_20210107	3_101666441_G_A	5.07727e-05	0.03121	3471	0.573818846854255	0.401086870508045	0.0131930598250109	0.0092189790987952	0.00268224371389428	0.0344560679300834
3_100646362_102035347	ENSG00000066422.4	ZBTB11	Brain_Cortex	COVID19_HGI_C2_ALL_eur_leave_ukbb_23andme_20210107	3_101316837_G_A	0.333484	1.437e-07	3812	0.0465163028926268	0.0187626143238422	0.60730589076522	0.244877734456727	0.082537457561584	0.0467568137158723
3_100646362_102035347	ENSG00000066422.4	ZBTB11	Skin_Sun_Exposed_Lower_leg	COVID19_HGI_B1_ALL_eur_leave_23andme_20210107	3_101847118_G_A	0.120672	0.0001856	3579	0.659569027114591	0.249207104226246	0.0610252817160341	0.0230502317154736	0.00714835522765516	0.159230540109241
3_100646362_102035347	ENSG00000066422.4	ZBTB11	Pancreas	COVID19_HGI_B2_ALL_leave_UKBB_23andme_20210107	3_100840821_G_A	0.57992	0.001975	3142	0.786789751466875	0.201518683894538	0.00872344524659894	0.00223358181166446	0.000734537580323639	0.0164416443983826
3_100646362_102035347	ENSG00000066422.4	ZBTB11	Artery_Aorta	COVID19_HGI_A2_ALL_leave_23andme_20210107	3_101883291_C_T	0.92653	0.0003826	3476	0.752588779374318	0.227839861018416	0.014110502321874	0.0042706445209245	0.00119021276446715	0.0546344657254042
3_100646362_102035347	ENSG00000066422.4	ZBTB11	Esophagus_Muscularis	COVID19_HGI_C2_ALL_eur_leave_23andme_20210107	3_101433440_C_T	0.212369	3.511e-10	3820	0.000109391290334522	3.3466946449707e-05	0.725873589937773	0.222020310423311	0.0519632414021311	0.0496050430809905
3_100646362_102035347	ENSG00000066422.4	ZBTB11	Thyroid	COVID19_HGI_B2_ALL_eur_leave_23andme_20210107	3_102003472_A_C	0.423685	0.004392	3649	0.719297899034349	0.264577621188333	0.0110327503326438	0.00405711548225561	0.00103461396241864	0.0103614615228174
3_100646362_102035347	ENSG00000066422.4	ZBTB11	Pancreas	COVID19_HGI_C2_ALL_eur_leave_ukbb_23andme_20210107	3_101316837_G_A	0.852676	1.437e-07	3822	0.0517739425162296	0.0165936717499389	0.675950818622286	0.216604768699826	0.0390767984117189	0.0750787452988104
3_100646362_102035347	ENSG00000066422.4	ZBTB11	Vagina	COVID19_HGI_C2_ALL_eur_leave_23andme_20210107	3_101433440_C_T	0.947396	3.511e-10	3814	0.000106421865156658	3.63590463618761e-05	0.706169755308105	0.24121052700331	0.0524769367770662	0.0383909477601674
3_100646362_102035347	ENSG00000066422.4	ZBTB11	Lung	COVID19_HGI_B1_ALL_eur_leave_ukbb_23andme_20210107	3_100751728_T_C	0.344087	0.0003096	3579	0.650987227052123	0.224354629373448	0.0875106152880678	0.0301524471372538	0.00699508114910799	0.0657256684583222
3_100646362_102035347	ENSG00000066422.4	ZBTB11	Uterus	COVID19_HGI_B2_ALL_eur_leave_ukbb_23andme_20210107	3_101903400_G_A	0.674796	0.0003091	3641	0.719017531537746	0.266176385568298	0.0100488606453296	0.00371899541397642	0.00103822683464942	0.189160297836341
3_100646362_102035347	ENSG00000066422.4	ZBTB11	Brain_Hippocampus	COVID19_HGI_C2_ALL_leave_UKBB_23andme_20210107	3_101316837_G_A	0.0550953	2.045e-07	3584	0.0506147983592051	0.020686544479282	0.574904051058095	0.234847477891039	0.11894712821238	0.0513705797622021
3_100646362_102035347	ENSG00000066422.4	ZBTB11	Heart_Atrial_Appendage	COVID19_HGI_C2_ALL_eur_leave_23andme_20210107	3_101435225_C_T	0.565322	3.562e-10	3820	9.82774959827788e-05	4.65185488799715e-05	0.652127226957137	0.308638008280527	0.0390899687174737	0.0388256502677062
3_100646362_102035347	ENSG00000066422.4	ZBTB11	Esophagus_Muscularis	COVID19_HGI_B2_ALL_leave_UKBB_23andme_20210107	3_100840821_G_A	0.949697	0.001975	3142	0.794786861249931	0.193585341404509	0.00881211232594696	0.0021456862840426	0.000669998735570351	0.0150070605109522
3_100646362_102035347	ENSG00000066422.4	ZBTB11	Nerve_Tibial	COVID19_HGI_A2_ALL_leave_UKBB_23andme_20210107	3_101883291_C_T	0.493824	0.0009661	3477	0.770544349897683	0.208625700967535	0.0152881164340421	0.00413786979589808	0.00140396290484176	0.0274649216924088
3_100646362_102035347	ENSG00000066422.4	ZBTB11	Stomach	COVID19_HGI_B1_ALL_eur_leave_23andme_20210107	3_101847118_G_A	0.0205948	0.0001856	3579	0.662880498722894	0.242708069635317	0.0613316688862677	0.0224454357966565	0.010634326958865	0.225495088843905
3_100646362_102035347	ENSG00000066422.4	ZBTB11	Vagina	COVID19_HGI_B1_ALL_eur_leave_ukbb_23andme_20210107	3_100751728_T_C	0.269881	0.0003096	3574	0.662739801225787	0.212267851812986	0.0887289661033108	0.028411003701053	0.00785237715686265	0.0663651627655529
3_100646362_102035347	ENSG00000066422.4	ZBTB11	Heart_Atrial_Appendage	COVID19_HGI_A2_ALL_leave_23andme_20210107	3_101883291_C_T	0.535091	0.0003826	3476	0.681022495902008	0.299314643809532	0.0127686855996748	0.00561065236111264	0.00128352232767225	0.0488908598620983
3_100646362_102035347	ENSG00000066422.4	ZBTB11	Adrenal_Gland	COVID19_HGI_C2_ALL_leave_23andme_20210107	3_101433515_T_C	0.248555	3.638e-10	3685	0.000122046070101065	4.06919487811053e-05	0.703418502252502	0.234468089023632	0.0619506707049838	0.0465638349152014
3_100646362_102035347	ENSG00000066422.4	ZBTB11	Brain_Hippocampus	COVID19_HGI_C2_ALL_leave_23andme_20210107	3_101433515_T_C	0.0263248	3.638e-10	3682	0.000104813068147407	4.38793302875126e-05	0.604095250166268	0.252757670161843	0.142998387273454	0.049478908112613
3_100646362_102035347	ENSG00000066422.4	ZBTB11	Brain_Hypothalamus	COVID19_HGI_A2_ALL_eur_leave_ukbb_23andme_20210107	3_101670503_G_A	0.482037	0.0005719	3880	0.711165520595828	0.261446727997749	0.0187179692398607	0.00687952171376105	0.00179026045280059	0.0527142673164885
3_100646362_102035347	ENSG00000066422.4	ZBTB11	Stomach	COVID19_HGI_C2_ALL_eur_leave_ukbb_23andme_20210107	3_101316837_G_A	0.893154	1.437e-07	3822	0.0491937239894666	0.0192799911466286	0.642263972679598	0.25167834039516	0.0375839717891461	0.075270787016753
3_100646362_102035347	ENSG00000066422.4	ZBTB11	Stomach	COVID19_HGI_C2_ALL_leave_23andme_20210107	3_101433515_T_C	0.793017	3.638e-10	3687	0.000120964620071638	4.56822173028787e-05	0.697185512750262	0.263252301446605	0.0393955389657585	0.0437881030667059
3_100646362_102035347	ENSG00000066422.4	ZBTB11	Brain_Caudate_basal_ganglia	COVID19_HGI_B1_ALL_leave_UKBB_23andme_20210107	3_100843733_G_A	0.364058	0.00191	3205	0.666782222311218	0.260483371887256	0.048319602523905	0.0188708636377115	0.00554393963990959	0.0153638176685465
3_100646362_102035347	ENSG00000066422.4	ZBTB11	Artery_Tibial	COVID19_HGI_B2_ALL_eur_leave_23andme_20210107	3_101757173_A_G	0.0191088	0.004552	3649	0.590494571794701	0.392757609039723	0.00905713639945058	0.00602253496414739	0.00166814780197819	0.013780648423566
3_100646362_102035347	ENSG00000066422.4	ZBTB11	Brain_Nucleus_accumbens_basal_ganglia	COVID19_HGI_C2_ALL_eur_leave_23andme_20210107	3_101433440_C_T	0.562986	3.511e-10	3811	0.000104139430659606	3.77774673756453e-05	0.691024498128593	0.250616818313501	0.0582167666598715	0.0343731271385577
3_100646362_102035347	ENSG00000066422.4	ZBTB11	Skin_Not_Sun_Exposed_Suprapubic	COVID19_HGI_B2_ALL_leave_UKBB_23andme_20210107	3_100840821_G_A	0.565698	0.001975	3142	0.679279963148861	0.308567869747044	0.0075314422367515	0.00342001176657315	0.00120071310077014	0.00804066927111541
3_100646362_102035347	ENSG00000066422.4	ZBTB11	Breast_Mammary_Tissue	COVID19_HGI_B1_ALL_eur_leave_ukbb_23andme_20210107	3_101383800_C_T	0.000190957	0.002406	3579	0.588154621903175	0.283233822894902	0.0790641823808728	0.0380629432733786	0.0114844295476719	0.28547486691378
3_100646362_102035347	ENSG00000066422.4	ZBTB11	Testis	COVID19_HGI_B2_ALL_eur_leave_ukbb_23andme_20210107	3_101903400_G_A	0.412153	0.0003091	3649	0.498617320564304	0.486200783129087	0.00700932656877438	0.00683344162737699	0.00133912811045754	0.103362033504872
3_100646362_102035347	ENSG00000066422.4	ZBTB11	Artery_Coronary	COVID19_HGI_A2_ALL_leave_UKBB_23andme_20210107	3_101883291_C_T	0.892859	0.0009661	3477	0.744993355198737	0.234241529271326	0.0147811675711831	0.00464617118707139	0.0013377767716822	0.0288814207065794
3_100646362_102035347	ENSG00000066422.4	ZBTB11	Brain_Spinal_cord_cervical_c-1	COVID19_HGI_A2_ALL_leave_23andme_20210107	3_101883291_C_T	0.973504	0.0003826	3471	0.73343062081586	0.246894689299073	0.0137336833260892	0.00462184952653684	0.00131915703244079	0.058532564236822
3_100646362_102035347	ENSG00000066422.4	ZBTB11	Ovary	COVID19_HGI_C2_ALL_leave_UKBB_23andme_20210107	3_101316837_G_A	0.884077	2.045e-07	3588	0.0554944411444021	0.0217441290708738	0.630329759039229	0.246933683262356	0.0454979874831392	0.0567016589085525
3_100646362_102035347	ENSG00000066422.4	ZBTB11	Breast_Mammary_Tissue	COVID19_HGI_C2_ALL_eur_leave_ukbb_23andme_20210107	3_101316837_G_A	0.686329	1.437e-07	3822	0.0453410454792718	0.023198430284046	0.591964129432421	0.302837667220017	0.036658727584244	0.0696000870489526
3_100646362_102035347	ENSG00000066422.4	ZBTB11	Esophagus_Gastroesophageal_Junction	COVID19_HGI_C2_ALL_eur_leave_23andme_20210107	3_101435225_C_T	0.747969	3.562e-10	3819	0.00010845275042406	3.60722355730061e-05	0.719645842129455	0.239318961844689	0.040890671039859	0.0403463248259201
3_100646362_102035347	ENSG00000066422.4	ZBTB11	Brain_Caudate_basal_ganglia	COVID19_HGI_B2_ALL_leave_UKBB_23andme_20210107	3_100840821_G_A	0.989019	0.001975	3142	0.712210724964744	0.275859224643555	0.0078965584537511	0.00305758304852043	0.000975908889429834	0.0122051016833622
3_100646362_102035347	ENSG00000066422.4	ZBTB11	Brain_Nucleus_accumbens_basal_ganglia	COVID19_HGI_C2_ALL_eur_leave_ukbb_23andme_20210107	3_101316837_G_A	0.0768436	1.437e-07	3813	0.0475995065974384	0.0172754019330184	0.621448480627074	0.225455551364291	0.0882210594781779	0.083819094045972
3_100646362_102035347	ENSG00000066422.4	ZBTB11	Esophagus_Mucosa	COVID19_HGI_A2_ALL_leave_UKBB_23andme_20210107	3_101883291_C_T	0.756909	0.0009661	3477	0.732598006015692	0.246645389767715	0.0145352355342067	0.00489228078308245	0.00132908789930395	0.0262964291030544
3_100646362_102035347	ENSG00000066422.4	ZBTB11	Muscle_Skeletal	COVID19_HGI_B2_ALL_eur_leave_23andme_20210107	3_101757173_A_G	0.0143801	0.004552	3649	0.749673453205985	0.234285367082732	0.0114986573036516	0.00359257084849557	0.000949951559135347	0.0380407889166639
3_100646362_102035347	ENSG00000066422.4	ZBTB11	Brain_Anterior_cingulate_cortex_BA24	COVID19_HGI_C2_ALL_eur_leave_ukbb_23andme_20210107	3_101316837_G_A	0.699665	1.437e-07	3806	0.0512808034693527	0.0165546474101876	0.669508960827602	0.216086643380552	0.0465689449123059	0.0760896198685127
3_100646362_102035347	ENSG00000066422.4	ZBTB11	Thyroid	COVID19_HGI_B2_ALL_leave_UKBB_23andme_20210107	3_100840821_G_A	0.151578	0.001975	3142	0.750157651213671	0.238061907781472	0.00831729084482773	0.00263866085472818	0.000824489305301294	0.0219847684258176
3_100646362_102035347	ENSG00000066422.4	ZBTB11	Skin_Not_Sun_Exposed_Suprapubic	COVID19_HGI_A2_ALL_leave_23andme_20210107	3_101883291_C_T	0.308803	0.0003826	3476	0.659628221895933	0.320638003630914	0.0123675582359523	0.00601037781840835	0.00135583841879166	0.0520732492783535
3_100646362_102035347	ENSG00000066422.4	ZBTB11	Skin_Sun_Exposed_Lower_leg	COVID19_HGI_A2_ALL_leave_23andme_20210107	3_101883291_C_T	0.0164554	0.0003826	3476	0.716621677567403	0.262985027109453	0.0134361448407812	0.00492875310953607	0.00202839737282723	0.141582443207205
3_100646362_102035347	ENSG00000066422.4	ZBTB11	Brain_Hypothalamus	COVID19_HGI_B1_ALL_eur_leave_23andme_20210107	3_101847118_G_A	0.760184	0.0001856	3574	0.680307619150577	0.229823704052734	0.0628640049724309	0.0212311464614995	0.00577352536275873	0.133514580518743
3_100646362_102035347	ENSG00000066422.4	ZBTB11	Brain_Hippocampus	COVID19_HGI_B1_ALL_leave_23andme_20210107	3_101882131_A_T	0.00314048	0.03508	3484	0.681835947804036	0.270189120692125	0.0318034176038902	0.0125990740839916	0.00357243981595732	0.0064644740218129
3_100646362_102035347	ENSG00000066422.4	ZBTB11	Minor_Salivary_Gland	COVID19_HGI_B2_ALL_leave_UKBB_23andme_20210107	3_100840821_G_A	0.361992	0.001975	3140	0.769956188174842	0.218320416357895	0.00853122382546179	0.00241824726958988	0.000773924372211749	0.0198557678570864
3_100646362_102035347	ENSG00000066422.4	ZBTB11	Artery_Aorta	COVID19_HGI_C2_ALL_leave_23andme_20210107	3_101433515_T_C	0.0764259	3.638e-10	3687	0.000114476084900504	3.71325414102574e-05	0.659788522476526	0.213889050388313	0.12617081850885	0.0380347950456636
3_100646362_102035347	ENSG00000066422.4	ZBTB11	Esophagus_Muscularis	COVID19_HGI_C2_ALL_eur_leave_ukbb_23andme_20210107	3_101316837_G_A	0.220718	1.437e-07	3822	0.0513967690192452	0.015730640223859	0.671026512655644	0.205319742497642	0.0565263356036099	0.077896035356178
3_100646362_102035347	ENSG00000066422.4	ZBTB11	Esophagus_Mucosa	COVID19_HGI_B1_ALL_eur_leave_ukbb_23andme_20210107	3_100751728_T_C	0.06173	0.0003096	3579	0.647629584151754	0.226226056753234	0.0870592555932556	0.0304023308355682	0.00868277266618802	0.0935225866858017
3_100646362_102035347	ENSG00000066422.4	ZBTB11	Small_Intestine_Terminal_Ileum	COVID19_HGI_B2_ALL_leave_UKBB_23andme_20210107	3_100840821_G_A	0.783959	0.001975	3142	0.701480671368041	0.286733380051091	0.00777759015902003	0.00317829490167486	0.000830063520172441	0.0144593850450711
3_100646362_102035347	ENSG00000066422.4	ZBTB11	Artery_Coronary	COVID19_HGI_A2_ALL_leave_23andme_20210107	3_101883291_C_T	0.892859	0.0003826	3476	0.745853729691911	0.234449184650068	0.0139842249486442	0.00439443640892544	0.00131842430045237	0.0520721587081908
3_100646362_102035347	ENSG00000066422.4	ZBTB11	Heart_Left_Ventricle	COVID19_HGI_B1_ALL_eur_leave_23andme_20210107	3_101847118_G_A	0.415743	0.0001856	3579	0.701073485952506	0.209294542106726	0.0648653972898895	0.0193591440699132	0.00540743058096435	0.136622248932659
3_100646362_102035347	ENSG00000066422.4	ZBTB11	Spleen	COVID19_HGI_C2_ALL_leave_23andme_20210107	3_101433515_T_C	0.129663	3.638e-10	3687	0.000104715398200812	5.7063689844986e-05	0.603532326594715	0.328821887450982	0.067484006866258	0.0503262686153338
3_100646362_102035347	ENSG00000066422.4	ZBTB11	Brain_Cortex	COVID19_HGI_B1_ALL_eur_leave_23andme_20210107	3_101847118_G_A	0.771555	0.0001856	3570	0.660367269396337	0.2498552099128	0.0609909912565229	0.0230707109358419	0.00571581849849878	0.126973463897873
3_100646362_102035347	ENSG00000066422.4	ZBTB11	Whole_Blood	COVID19_HGI_B1_ALL_eur_leave_ukbb_23andme_20210107	3_100751728_T_C	0.977607	0.0003096	3579	0.57710901156739	0.296185257607116	0.0775793480914293	0.0398061370403496	0.00932024569371452	0.0361012804512948
3_100646362_102035347	ENSG00000066422.4	ZBTB11	Cells_EBV-transformed_lymphocytes	COVID19_HGI_B2_ALL_eur_leave_23andme_20210107	3_101757173_A_G	0.0569128	0.004552	3647	0.723641089052602	0.260245274478127	0.0110907540585787	0.00398756673831409	0.00103531567237829	0.013583111145062
3_100646362_102035347	ENSG00000066422.4	ZBTB11	Heart_Atrial_Appendage	COVID19_HGI_B2_ALL_eur_leave_23andme_20210107	3_101757173_A_G	0.316663	0.004552	3649	0.675212888312843	0.308545819646749	0.0103565646836168	0.00473139071626648	0.00115333664052539	0.0100510642855186
3_100646362_102035347	ENSG00000066422.4	ZBTB11	Brain_Substantia_nigra	COVID19_HGI_B1_ALL_leave_23andme_20210107	3_101846378_C_G	0.700907	0.00826	3474	0.715907657369264	0.236812498496932	0.0331426111642801	0.010959946904234	0.00317728606528992	0.00757514349030939
3_100646362_102035347	ENSG00000066422.4	ZBTB11	Colon_Transverse	COVID19_HGI_A2_ALL_eur_leave_23andme_20210107	3_102003472_A_C	0.592726	0.0005625	3879	0.560800637056144	0.414549911442364	0.0132455705984888	0.00978965517694648	0.00161422572605672	0.0431969778581722
3_100646362_102035347	ENSG00000066422.4	ZBTB11	Esophagus_Mucosa	COVID19_HGI_C2_ALL_leave_23andme_20210107	3_101441690_G_A	0.00368291	1.165e-09	3687	0.000106053906235395	3.80916273887591e-05	0.611246883213485	0.219373724974622	0.169235246278269	0.067898185974556
3_100646362_102035347	ENSG00000066422.4	ZBTB11	Stomach	COVID19_HGI_B2_ALL_leave_23andme_20210107	3_101599973_T_G	0.299271	0.001054	3471	0.725279217735783	0.250946905598506	0.0166753883422997	0.00576836105072263	0.00133012727268894	0.019636861014913
3_100646362_102035347	ENSG00000066422.4	ZBTB11	Colon_Sigmoid	COVID19_HGI_B1_ALL_eur_leave_23andme_20210107	3_101847118_G_A	0.325995	0.0001856	3579	0.659199443533062	0.2502578618921	0.0609910867474209	0.0231481958730185	0.00640341195439926	0.126317571647189
3_100646362_102035347	ENSG00000066422.4	ZBTB11	Brain_Nucleus_accumbens_basal_ganglia	COVID19_HGI_C2_ALL_leave_23andme_20210107	3_101316837_G_A	0.0768436	5.892e-10	3684	0.000120646741119359	4.22612271832147e-05	0.69535339942799	0.243513682012327	0.0609700105913799	0.0558517015260436
3_100646362_102035347	ENSG00000066422.4	ZBTB11	Esophagus_Gastroesophageal_Junction	COVID19_HGI_C2_ALL_leave_23andme_20210107	3_101433515_T_C	0.741479	3.638e-10	3686	0.000126017640041033	4.027689832469e-05	0.726308840490363	0.23209644776607	0.0414284172052023	0.044112920549995
3_100646362_102035347	ENSG00000066422.4	ZBTB11	Esophagus_Mucosa	COVID19_HGI_C2_ALL_eur_leave_23andme_20210107	3_101428899_T_G	0.00494594	8.921e-10	3820	9.01276297981162e-05	3.35844867052056e-05	0.598048217495937	0.222673065280219	0.179155005107341	0.0587468725024901
3_100646362_102035347	ENSG00000066422.4	ZBTB11	Lung	COVID19_HGI_B1_ALL_eur_leave_23andme_20210107	3_101847118_G_A	0.775634	0.0001856	3579	0.677251901097103	0.233406421737577	0.0626613536387147	0.0215903641254864	0.00508995940111919	0.110462929546719
3_100646362_102035347	ENSG00000066422.4	ZBTB11	Lung	COVID19_HGI_A2_ALL_leave_23andme_20210107	3_101883291_C_T	0.871589	0.0003826	3476	0.735876498041571	0.244601373007697	0.0137971589781882	0.00458496110817341	0.00114000886437006	0.0535793515871932
3_100646362_102035347	ENSG00000066422.4	ZBTB11	Brain_Amygdala	COVID19_HGI_C2_ALL_leave_UKBB_23andme_20210107	3_101316837_G_A	0.114027	2.045e-07	3584	0.0531368923227666	0.0208731137595689	0.603551071672498	0.237000126958286	0.0854387952868808	0.0542826931580612
3_100646362_102035347	ENSG00000066422.4	ZBTB11	Brain_Frontal_Cortex_BA9	COVID19_HGI_C2_ALL_eur_leave_23andme_20210107	3_101433440_C_T	0.416585	3.511e-10	3819	9.87488434357029e-05	4.3989009181275e-05	0.655254885525636	0.291839396691087	0.0527629799306605	0.041130201493158
3_100646362_102035347	ENSG00000066422.4	ZBTB11	Brain_Spinal_cord_cervical_c-1	COVID19_HGI_B2_ALL_eur_leave_ukbb_23andme_20210107	3_101903400_G_A	0.768454	0.0003091	3621	0.728532477904285	0.256918866244056	0.0100261890328002	0.00353477385120613	0.000987692967651976	0.205169507671298
3_100646362_102035347	ENSG00000066422.4	ZBTB11	Whole_Blood	COVID19_HGI_C2_ALL_leave_23andme_20210107	3_101433515_T_C	0.29192	3.638e-10	3687	0.000108861329009773	5.78532975757859e-05	0.627427601883972	0.333401309916513	0.0390043735729302	0.0499005341997048
3_100646362_102035347	ENSG00000066422.4	ZBTB11	Liver	COVID19_HGI_C2_ALL_leave_UKBB_23andme_20210107	3_101316837_G_A	0.0242893	2.045e-07	3589	0.0508610041984745	0.0197015764087629	0.577701332986549	0.223650959991614	0.128085126414599	0.0748214754777257
3_100646362_102035347	ENSG00000066422.4	ZBTB11	Brain_Putamen_basal_ganglia	COVID19_HGI_A2_ALL_leave_23andme_20210107	3_101883291_C_T	0.36375	0.0003826	3476	0.718814453581998	0.261491755108841	0.0134772578255788	0.00490146865815511	0.00131506482542667	0.0612699443858305
17_43205356_45363133	ENSG00000073969.14	NSF	Minor_Salivary_Gland	COVID19_HGI_C2_ALL_eur_leave_ukbb_23andme_20210107	17_44219831_T_A	0.572359	6.244e-05	4739	0.448670317149846	0.189120596033878	0.241466373156928	0.101762355888562	0.018980357770786	0.00730827214923684
17_43205356_45363133	ENSG00000073969.14	NSF	Prostate	COVID19_HGI_B1_ALL_leave_23andme_20210107	17_43933307_T_C	0.157248	5.392e-08	4358	0.0198435605557152	0.00915226852288351	0.620098925953636	0.285937731707206	0.0649675132605592	0.566327657091004
17_43205356_45363133	ENSG00000073969.14	NSF	Lung	COVID19_HGI_C2_ALL_eur_leave_23andme_20210107	17_44219831_T_A	0.061956	1.064e-05	4751	0.170496245554613	0.0987140853463344	0.42471823326426	0.245843556043492	0.0602278797913008	0.00889180809591386
17_43205356_45363133	ENSG00000073969.14	NSF	Brain_Caudate_basal_ganglia	COVID19_HGI_A2_ALL_leave_UKBB_23andme_20210107	17_43831562_T_C	0.117531	0.0007236	4454	0.643710992664271	0.248717824588506	0.0734155694103409	0.0283606006567346	0.00579501268014712	0.00681452245416547
17_43205356_45363133	ENSG00000073969.14	NSF	Small_Intestine_Terminal_Ileum	COVID19_HGI_B2_ALL_leave_UKBB_23andme_20210107	17_44863133_T_C	0.0389219	2.548e-06	3928	0.0831321366960856	0.0435625433846691	0.522083669841391	0.273502311462682	0.0777193386151727	0.0189852145548481
17_43205356_45363133	ENSG00000073969.14	NSF	Artery_Coronary	COVID19_HGI_C2_ALL_eur_leave_23andme_20210107	17_44219831_T_A	0.0076459	1.064e-05	4750	0.0996375223362808	0.152684176778776	0.248203169731615	0.380226385667737	0.119248745485592	0.00695873296579463
17_43205356_45363133	ENSG00000073969.14	NSF	Small_Intestine_Terminal_Ileum	COVID19_HGI_A2_ALL_leave_23andme_20210107	17_44863133_T_C	0.0389219	5.84e-05	4445	0.309782238393705	0.184969259662214	0.288649144467229	0.172306513422571	0.0442928440542812	0.00680307912853823
17_43205356_45363133	ENSG00000073969.14	NSF	Skin_Not_Sun_Exposed_Suprapubic	COVID19_HGI_B1_ALL_leave_23andme_20210107	17_43933307_T_C	0.847645	5.392e-08	4362	0.0218252623886195	0.00795489813928188	0.682027834870693	0.248546688169316	0.0396453164320901	0.395860159271223
17_43205356_45363133	ENSG00000073969.14	NSF	Artery_Aorta	COVID19_HGI_B1_ALL_leave_UKBB_23andme_20210107	17_43945288_G_A	1.29652e-05	0.1252	4009	0.0832765928350037	0.790533015452598	0.010088933325028	0.0957524800077534	0.0203489783796167	0.00614051521595382
17_43205356_45363133	ENSG00000073969.14	NSF	Skin_Not_Sun_Exposed_Suprapubic	COVID19_HGI_C2_ALL_eur_leave_ukbb_23andme_20210107	17_44219831_T_A	0.122054	6.244e-05	4754	0.455778877250635	0.182413838279921	0.245350262613758	0.098176887215669	0.0182801346400177	0.0115288223168953
17_43205356_45363133	ENSG00000073969.14	NSF	Pituitary	COVID19_HGI_B2_ALL_eur_leave_23andme_20210107	17_44219831_T_A	0.450733	9.688e-08	4522	0.00219744240835206	0.000795895895234837	0.696264604545659	0.252132807951527	0.0486092491992278	0.0065570458694731
17_43205356_45363133	ENSG00000073969.14	NSF	Esophagus_Mucosa	COVID19_HGI_A2_ALL_eur_leave_ukbb_23andme_20210107	17_44184404_G_A	1.66302e-08	0.02894	4825	0.000205212079574013	0.931180800693769	1.2119236732208e-05	0.0549792442070636	0.0136226237828612	0.00328877192492812
17_43205356_45363133	ENSG00000073969.14	NSF	Brain_Cortex	COVID19_HGI_A2_ALL_eur_leave_ukbb_23andme_20210107	17_44941323_C_T	0.897949	0.000271	4817	0.678488689170539	0.262912720672273	0.0399770348744604	0.0154878703229389	0.00313368495978854	0.114432744056193
17_43205356_45363133	ENSG00000073969.14	NSF	Whole_Blood	COVID19_HGI_A2_ALL_leave_UKBB_23andme_20210107	17_44131305_T_C	2.60207e-05	0.03981	4456	0.365884624970148	0.526555973630191	0.0417397761901603	0.0600632571706123	0.00575636803888909	0.0471005920707467
17_43205356_45363133	ENSG00000073969.14	NSF	Stomach	COVID19_HGI_A2_ALL_eur_leave_23andme_20210107	17_44941323_C_T	0.781075	0.0002752	4817	0.428892663510707	0.321248737425811	0.128184946179671	0.095987268885839	0.025686383997972	0.00601631088249361
17_43205356_45363133	ENSG00000073969.14	NSF	Brain_Spinal_cord_cervical_c-1	COVID19_HGI_B1_ALL_eur_leave_23andme_20210107	17_44189067_A_G	0.937984	7.033e-07	4350	0.0697836551583812	0.0257564444160529	0.625491973303679	0.230814635516449	0.0481532916054391	0.164427547197856
17_43205356_45363133	ENSG00000073969.14	NSF	Esophagus_Mucosa	COVID19_HGI_B2_ALL_eur_leave_23andme_20210107	17_44219831_T_A	6.71905e-08	9.688e-08	4523	5.20900388467748e-07	0.00225018588600136	0.000165048471083608	0.712691615664376	0.284892629078151	0.0118936145942055
17_43205356_45363133	ENSG00000073969.14	NSF	Brain_Spinal_cord_cervical_c-1	COVID19_HGI_A2_ALL_eur_leave_23andme_20210107	17_44941323_C_T	0.45373	0.0002752	4790	0.540504047346394	0.21983095525308	0.161312031760149	0.065595220973988	0.0127577446663892	0.0163414181070668
17_43205356_45363133	ENSG00000073969.14	NSF	Artery_Coronary	COVID19_HGI_B1_ALL_eur_leave_ukbb_23andme_20210107	17_45361047_G_A	0.044849	0.0004098	4365	0.345559942247946	0.485364892610699	0.0640882398329383	0.090001761110761	0.0149851641976561	0.021656123731096
17_43205356_45363133	ENSG00000073969.14	NSF	Heart_Left_Ventricle	COVID19_HGI_B1_ALL_eur_leave_ukbb_23andme_20210107	17_44833217_C_A	2.26215e-12	0.2158	4366	0.00896488704332776	0.81875055646679	0.00166281595345769	0.151843870327752	0.0187778702086731	0.639776721623531
17_43205356_45363133	ENSG00000073969.14	NSF	Brain_Hippocampus	COVID19_HGI_B1_ALL_leave_UKBB_23andme_20210107	17_43849514_T_C	0.811743	0.001016	3995	0.611136922803196	0.273669088028161	0.073783206424977	0.0330319793564478	0.00837880338721758	0.0199796314026157
17_43205356_45363133	ENSG00000073969.14	NSF	Brain_Hypothalamus	COVID19_HGI_C2_ALL_leave_23andme_20210107	17_44219831_T_A	0.822131	2.953e-06	4613	0.160860434818757	0.0678356496813643	0.516173576910751	0.217635483447734	0.0374948551413934	0.0176317700686727
17_43205356_45363133	ENSG00000073969.14	NSF	Esophagus_Mucosa	COVID19_HGI_B1_ALL_eur_leave_ukbb_23andme_20210107	17_44126765_C_A	1.36442e-09	0.9009	4366	0.000200308866579396	0.826378298541272	3.71534830676026e-05	0.153257322287444	0.0201269168216384	0.00415733507183814
17_43205356_45363133	ENSG00000073969.14	NSF	Pancreas	COVID19_HGI_B2_ALL_eur_leave_23andme_20210107	17_44219831_T_A	0.0848735	9.688e-08	4523	0.00159230992667674	0.00132669376478548	0.504527016503693	0.420293672069674	0.0722603077351714	0.00665633424618529
17_43205356_45363133	ENSG00000073969.14	NSF	Brain_Hypothalamus	COVID19_HGI_A2_ALL_eur_leave_ukbb_23andme_20210107	17_44941323_C_T	0.175674	0.000271	4809	0.653353691064893	0.287925044916674	0.0385007154158323	0.0169635411709942	0.00325700743160756	0.115668623049459
17_43205356_45363133	ENSG00000073969.14	NSF	Pituitary	COVID19_HGI_C2_ALL_eur_leave_23andme_20210107	17_44219831_T_A	0.450733	1.064e-05	4750	0.20024813262299	0.0761914450087044	0.498831548222494	0.189763041155454	0.0349658329903586	0.00730296679516
17_43205356_45363133	ENSG00000073969.14	NSF	Artery_Coronary	COVID19_HGI_B1_ALL_eur_leave_23andme_20210107	17_44189067_A_G	0.699445	7.033e-07	4364	0.0369605580059993	0.0519110297416849	0.331338547895102	0.465249787256851	0.114540077100363	0.0321627521803403
17_43205356_45363133	ENSG00000073969.14	NSF	Skin_Not_Sun_Exposed_Suprapubic	COVID19_HGI_B1_ALL_eur_leave_ukbb_23andme_20210107	17_43849514_T_C	0.515481	0.0003319	4366	0.610576217279568	0.224493288824086	0.113250269633898	0.0416291821458466	0.0100510421166013	0.0447446397186742
17_43205356_45363133	ENSG00000073969.14	NSF	Uterus	COVID19_HGI_B1_ALL_leave_UKBB_23andme_20210107	17_43974594_G_A	0.587971	0.001564	4007	0.612596088693082	0.274468360687693	0.0725074363062583	0.0324783777930975	0.00794973651986919	0.0092802282343673
17_43205356_45363133	ENSG00000073969.14	NSF	Liver	COVID19_HGI_A2_ALL_leave_23andme_20210107	17_44087500_A_G	0.000146232	0.004601	4446	0.279486255270517	0.228811119978133	0.260425954677958	0.213188655564212	0.0180880145091799	0.00618270452460114
17_43205356_45363133	ENSG00000073969.14	NSF	Adipose_Subcutaneous	COVID19_HGI_A2_ALL_leave_UKBB_23andme_20210107	17_43831562_T_C	0.163975	0.0007236	4456	0.629196406582907	0.263670649230767	0.0717781382384307	0.0300740205454594	0.00528078540243676	0.0051161267732347
17_43205356_45363133	ENSG00000073969.14	NSF	Stomach	COVID19_HGI_C2_ALL_eur_leave_ukbb_23andme_20210107	17_44157597_A_G	0.0189207	0.0001014	4754	0.358555644544741	0.265913837455707	0.193014038038277	0.14310462818348	0.0394118517777939	0.00774142812013746
17_43205356_45363133	ENSG00000073969.14	NSF	Small_Intestine_Terminal_Ileum	COVID19_HGI_C2_ALL_eur_leave_23andme_20210107	17_44110271_G_A	0.0255331	1.206e-05	4741	0.165117881380984	0.103631608009059	0.411310476564933	0.25808563223561	0.0618544018094134	0.0106551360868538
17_43205356_45363133	ENSG00000073969.14	NSF	Colon_Transverse	COVID19_HGI_B2_ALL_eur_leave_ukbb_23andme_20210107	17_44801340_C_T	0.000664524	0.001566	4522	0.377283815505641	0.205010257841789	0.257976223222714	0.140160767103423	0.0195689363264324	0.0121632328263996
17_43205356_45363133	ENSG00000073969.14	NSF	Brain_Cerebellum	COVID19_HGI_B2_ALL_eur_leave_ukbb_23andme_20210107	17_44863133_T_C	5.45265e-05	0.000207	4518	0.057101421041071	0.468511248823055	0.0390408376065947	0.320210895676653	0.115135596852627	0.0057698347693989
17_43205356_45363133	ENSG00000073969.14	NSF	Brain_Cortex	COVID19_HGI_B2_ALL_eur_leave_ukbb_23andme_20210107	17_44219831_T_A	0.705504	0.0001441	4518	0.429086111925156	0.153030862161706	0.293385534137647	0.104614221603136	0.0198832701723556	0.00357858578912106
17_43205356_45363133	ENSG00000073969.14	NSF	Cells_EBV-transformed_lymphocytes	COVID19_HGI_C2_ALL_eur_leave_ukbb_23andme_20210107	17_43999406_A_G	0.00458272	7.103e-05	4751	0.222416728636958	0.386502783308869	0.119726480920301	0.207990312821201	0.0633636943126708	0.0064703168198669
17_43205356_45363133	ENSG00000073969.14	NSF	Artery_Aorta	COVID19_HGI_B2_ALL_leave_23andme_20210107	17_44219831_T_A	0.000547999	9.948e-10	4235	7.88925619313544e-06	7.7364377069289e-05	0.0683674499398443	0.670170035654183	0.26137726077271	0.0180497337789337
17_43205356_45363133	ENSG00000073969.14	NSF	Small_Intestine_Terminal_Ileum	COVID19_HGI_B2_ALL_eur_leave_ukbb_23andme_20210107	17_44219831_T_A	0.0585935	0.0001441	4517	0.357688710769313	0.214462197511764	0.244570560655338	0.146602393829544	0.0366761372340408	0.00418824136632383
17_43205356_45363133	ENSG00000073969.14	NSF	Artery_Tibial	COVID19_HGI_B2_ALL_eur_leave_23andme_20210107	17_44219831_T_A	7.21156e-05	9.688e-08	4523	2.95010877333705e-05	0.00223046946064897	0.00934748664714744	0.706447368969469	0.281945173835001	0.00421638845546836
17_43205356_45363133	ENSG00000073969.14	NSF	Whole_Blood	COVID19_HGI_B1_ALL_eur_leave_23andme_20210107	17_44189067_A_G	0.0144941	7.033e-07	4365	0.0411776581208684	0.0517505835094997	0.36914404359504	0.463852736960479	0.0740749778141135	0.433378729198835
17_43205356_45363133	ENSG00000073969.14	NSF	Brain_Putamen_basal_ganglia	COVID19_HGI_B1_ALL_leave_23andme_20210107	17_43933307_T_C	0.761104	5.392e-08	4346	0.020502943957351	0.00887667676199438	0.64066846638698	0.277322507528611	0.052629405365064	0.423975484958115
17_43205356_45363133	ENSG00000073969.14	NSF	Muscle_Skeletal	COVID19_HGI_B1_ALL_eur_leave_ukbb_23andme_20210107	17_44794558_C_G	1.11731e-14	0.2978	4366	6.6047347384804e-06	0.829638593330628	1.22505261231096e-06	0.153865683954525	0.0164878929274956	0.828254425873228
17_43205356_45363133	ENSG00000073969.14	NSF	Pancreas	COVID19_HGI_C2_ALL_eur_leave_ukbb_23andme_20210107	17_44219831_T_A	0.0848735	6.244e-05	4754	0.335365096592674	0.297931983381662	0.180530337467249	0.160353904938953	0.025818677619463	0.00764094073888334
17_43205356_45363133	ENSG00000073969.14	NSF	Ovary	COVID19_HGI_A2_ALL_eur_leave_ukbb_23andme_20210107	17_44941323_C_T	0.487787	0.000271	4817	0.515485847723998	0.423579188958062	0.0303765835533478	0.0249550987084447	0.00560328105614791	0.050331249799838
17_43205356_45363133	ENSG00000073969.14	NSF	Heart_Atrial_Appendage	COVID19_HGI_A2_ALL_eur_leave_ukbb_23andme_20210107	17_44863133_T_C	7.98798e-05	0.007093	4825	0.0534494472013033	0.879822994110429	0.00315657102244129	0.0519481993147071	0.0116227883511191	0.0046677335922427
17_43205356_45363133	ENSG00000073969.14	NSF	Brain_Amygdala	COVID19_HGI_C2_ALL_eur_leave_ukbb_23andme_20210107	17_44219831_T_A	0.119764	6.244e-05	4713	0.39713951528269	0.232584598992802	0.213703492031045	0.125123916538643	0.0314484771548199	0.00614960276159091
17_43205356_45363133	ENSG00000073969.14	NSF	Adrenal_Gland	COVID19_HGI_B1_ALL_eur_leave_ukbb_23andme_20210107	17_43849514_T_C	0.112355	0.0003319	4364	0.576046375067585	0.258922811253618	0.10676736479104	0.0479797869962099	0.010283661891548	0.0478791794953901
17_43205356_45363133	ENSG00000073969.14	NSF	Uterus	COVID19_HGI_C2_ALL_eur_leave_23andme_20210107	17_44219831_T_A	0.13443	1.064e-05	4743	0.177125601597108	0.0934895627339723	0.441228959960704	0.232831972796976	0.0553239029112407	0.00674875049808642
17_43205356_45363133	ENSG00000073969.14	NSF	Lung	COVID19_HGI_B2_ALL_leave_23andme_20210107	17_44219831_T_A	0.061956	9.948e-10	4235	7.01316476074265e-05	3.52562310612347e-05	0.607753353373349	0.305440024370483	0.0867012343774987	0.0240212039216892
17_43205356_45363133	ENSG00000073969.14	NSF	Colon_Sigmoid	COVID19_HGI_A2_ALL_leave_23andme_20210107	17_44863133_T_C	0.581903	5.84e-05	4446	0.32816289549949	0.176146275182576	0.305782963343289	0.164107716301746	0.0258001496728996	0.00373040265203581
17_43205356_45363133	ENSG00000073969.14	NSF	Adipose_Visceral_Omentum	COVID19_HGI_B2_ALL_leave_23andme_20210107	17_44219831_T_A	0.0389173	9.948e-10	4235	5.54031780568536e-05	4.50680697445548e-05	0.480118012342661	0.390425713866414	0.129355802543124	0.0170310541861555
17_43205356_45363133	ENSG00000073969.14	NSF	Spleen	COVID19_HGI_B1_ALL_eur_leave_23andme_20210107	17_44189067_A_G	0.408131	7.033e-07	4359	0.0689881554783537	0.0265713255618432	0.618432002225444	0.238146041319431	0.0478624754149283	0.171871611533022
17_43205356_45363133	ENSG00000073969.14	NSF	Uterus	COVID19_HGI_A2_ALL_eur_leave_23andme_20210107	17_44941323_C_T	0.446631	0.0002752	4808	0.492578645615708	0.263231956841524	0.147197382421586	0.0786433134748612	0.0183487016463201	0.0101976474367783
17_43205356_45363133	ENSG00000073969.14	NSF	Vagina	COVID19_HGI_A2_ALL_eur_leave_ukbb_23andme_20210107	17_44941323_C_T	0.0182943	0.000271	4805	0.664264708712772	0.27692673306912	0.0391347052507168	0.0163115885866211	0.0033622643807703	0.135023602714244
17_43205356_45363133	ENSG00000073969.14	NSF	Brain_Anterior_cingulate_cortex_BA24	COVID19_HGI_B1_ALL_eur_leave_ukbb_23andme_20210107	17_43849514_T_C	0.842717	0.0003319	4348	0.584564172833571	0.250648759022194	0.108050715451276	0.0463194455749489	0.0104169071180102	0.0427702462827729
17_43205356_45363133	ENSG00000073969.14	NSF	Muscle_Skeletal	COVID19_HGI_B2_ALL_eur_leave_ukbb_23andme_20210107	17_44794558_C_G	1.11731e-14	0.2253	4524	4.71168815029293e-06	0.592933805811193	3.22176811108516e-06	0.405435912270228	0.00162234846231751	0.825571428629743
17_43205356_45363133	ENSG00000073969.14	NSF	Brain_Putamen_basal_ganglia	COVID19_HGI_C2_ALL_eur_leave_23andme_20210107	17_44110271_G_A	0.201983	1.206e-05	4727	0.18560790302662	0.0876152542792384	0.462341741457934	0.218199801540303	0.0462352996959044	0.00639664867650011
17_43205356_45363133	ENSG00000073969.14	NSF	Esophagus_Gastroesophageal_Junction	COVID19_HGI_C2_ALL_eur_leave_ukbb_23andme_20210107	17_44219831_T_A	0.000850939	6.244e-05	4754	0.152490763218959	0.445049456616429	0.0820872810684685	0.239493630849336	0.0808788682468075	0.0166071669213139
17_43205356_45363133	ENSG00000073969.14	NSF	Thyroid	COVID19_HGI_B1_ALL_eur_leave_ukbb_23andme_20210107	17_44819595_T_G	2.2184e-06	0.5736	4366	0.209668462592449	0.619145826126387	0.0388895100240165	0.114822295097504	0.0174739061596444	0.0294758192443485
17_43205356_45363133	ENSG00000073969.14	NSF	Brain_Cerebellar_Hemisphere	COVID19_HGI_A2_ALL_leave_23andme_20210107	17_44863133_T_C	0.253983	5.84e-05	4444	0.308512163321179	0.187890139116501	0.287470133598444	0.175034024446739	0.0410935395171363	0.0032261453264666
17_43205356_45363133	ENSG00000073969.14	NSF	Esophagus_Muscularis	COVID19_HGI_B1_ALL_eur_leave_ukbb_23andme_20210107	17_43849514_T_C	0.0578793	0.0003319	4366	0.0665627091362828	0.76106561624542	0.0123461159211762	0.141144308224722	0.0188812504723994	0.00344538049917949
17_43205356_45363133	ENSG00000073969.14	NSF	Brain_Amygdala	COVID19_HGI_B2_ALL_eur_leave_ukbb_23andme_20210107	17_44219831_T_A	0.119764	0.0001441	4488	0.367225346533036	0.205098986392699	0.250803844860572	0.140039594549341	0.036832227664352	0.00310479299174103
17_43205356_45363133	ENSG00000073969.14	NSF	Adipose_Subcutaneous	COVID19_HGI_C2_ALL_leave_23andme_20210107	17_44219831_T_A	0.312133	2.953e-06	4626	0.159858345202766	0.0693272038654656	0.512964906501388	0.222426673829722	0.035422870600659	0.0181939028011594
17_43205356_45363133	ENSG00000073969.14	NSF	Brain_Cerebellum	COVID19_HGI_C2_ALL_leave_UKBB_23andme_20210107	17_44219831_T_A	0.000476063	2.535e-05	4469	0.0626784861596816	0.520259350173124	0.0342693418018761	0.284352358991395	0.0984404628739237	0.0133604407189985
17_43205356_45363133	ENSG00000073969.14	NSF	Colon_Sigmoid	COVID19_HGI_B1_ALL_leave_23andme_20210107	17_43933307_T_C	0.247424	5.392e-08	4362	0.0199706100864153	0.00930213412250925	0.624070937419148	0.290630715398588	0.0560256029733395	0.495520786547683
17_43205356_45363133	ENSG00000073969.14	NSF	Minor_Salivary_Gland	COVID19_HGI_B1_ALL_leave_UKBB_23andme_20210107	17_43849514_T_C	0.752514	0.001016	4006	0.652720311481565	0.232848813941001	0.0790427362253694	0.0281901892885919	0.00719794906347295	0.0245735634327112
17_43205356_45363133	ENSG00000073969.14	NSF	Brain_Nucleus_accumbens_basal_ganglia	COVID19_HGI_B1_ALL_eur_leave_ukbb_23andme_20210107	17_45361047_G_A	0.0731252	0.0004098	4354	0.605661954415175	0.229079581576976	0.112124564937305	0.0423981496578603	0.0107357494126842	0.0466002074705843
17_43205356_45363133	ENSG00000073969.14	NSF	Brain_Amygdala	COVID19_HGI_B1_ALL_leave_23andme_20210107	17_43933307_T_C	0.705195	5.392e-08	4344	0.0188111190889423	0.0102318600865149	0.587805622590057	0.319659372944697	0.0634920252897891	0.344461005777184
17_43205356_45363133	ENSG00000073969.14	NSF	Vagina	COVID19_HGI_B1_ALL_leave_23andme_20210107	17_43933307_T_C	0.190416	5.392e-08	4354	0.0211676506742313	0.00793183185133268	0.661466060438349	0.247799483272463	0.061634973763625	0.597930315992715
17_43205356_45363133	ENSG00000073969.14	NSF	Liver	COVID19_HGI_B1_ALL_eur_leave_23andme_20210107	17_44189067_A_G	0.0037832	7.033e-07	4358	0.0514851910856403	0.0361662592590414	0.461529411240149	0.32407895840269	0.126740180012479	0.589060559716389
17_43205356_45363133	ENSG00000073969.14	NSF	Brain_Cortex	COVID19_HGI_A2_ALL_leave_UKBB_23andme_20210107	17_44863133_T_C	0.400422	0.001149	4456	0.662097772976646	0.230658389996462	0.0755314953786417	0.0263078891865387	0.00540445246171199	0.00390634271013944
17_43205356_45363133	ENSG00000073969.14	NSF	Testis	COVID19_HGI_B2_ALL_eur_leave_23andme_20210107	17_44157597_A_G	2.28935e-05	2.761e-07	4523	8.85869899861923e-05	0.00218088235148393	0.0280689889637608	0.690738603050268	0.278922938644501	0.00507619356219201
17_43205356_45363133	ENSG00000073969.14	NSF	Artery_Tibial	COVID19_HGI_B1_ALL_leave_23andme_20210107	17_44354231_A_G	1.2603e-05	6.95e-05	4362	0.000347554233297445	0.0260884046815631	0.0108608848322301	0.815101160808657	0.147601995444252	0.00365555128407344
17_43205356_45363133	ENSG00000073969.14	NSF	Spleen	COVID19_HGI_A2_ALL_eur_leave_23andme_20210107	17_44941323_C_T	0.719196	0.0002752	4811	0.533238179923326	0.226862707340291	0.159353378899147	0.0677830935493082	0.0127626402879277	0.0155491356013545
17_43205356_45363133	ENSG00000073969.14	NSF	Prostate	COVID19_HGI_B2_ALL_eur_leave_ukbb_23andme_20210107	17_44219831_T_A	0.299068	0.0001441	4520	0.391714182843525	0.187038109199523	0.267837995002221	0.127863395035572	0.0255463179191586	0.00334843066677363
17_43205356_45363133	ENSG00000073969.14	NSF	Testis	COVID19_HGI_B1_ALL_eur_leave_ukbb_23andme_20210107	17_44018488_T_C	1.30901e-05	0.1475	4366	0.0339719889696835	0.79310236775498	0.00630115749997331	0.14708585862485	0.0195386271505132	0.00215248811028082
17_43205356_45363133	ENSG00000073969.14	NSF	Brain_Frontal_Cortex_BA9	COVID19_HGI_B1_ALL_leave_UKBB_23andme_20210107	17_44800046_G_A	0.000116952	0.02534	4001	0.512403266048082	0.371050360302736	0.0619512432330897	0.044851467507989	0.00974366290810348	0.0236310536673501
17_43205356_45363133	ENSG00000073969.14	NSF	Uterus	COVID19_HGI_B1_ALL_eur_leave_ukbb_23andme_20210107	17_45361047_G_A	0.72431	0.0004098	4357	0.566443666845672	0.274132910300256	0.100449133847064	0.0486024293955892	0.0103718596114187	0.0274256367521515
17_43205356_45363133	ENSG00000073969.14	NSF	Heart_Left_Ventricle	COVID19_HGI_B2_ALL_leave_23andme_20210107	17_44219831_T_A	0.000138307	9.948e-10	4235	1.1586722236987e-06	0.000106115516294882	0.0100409295009757	0.919515372358532	0.070336423951973	0.0236474563118873
17_43205356_45363133	ENSG00000073969.14	NSF	Thyroid	COVID19_HGI_B2_ALL_leave_23andme_20210107	17_44219831_T_A	0.00437886	9.948e-10	4235	2.30374687515002e-05	6.84125194252538e-05	0.199640238959328	0.59264795215177	0.207620358900726	0.0198658707258948
17_43205356_45363133	ENSG00000073969.14	NSF	Lung	COVID19_HGI_B1_ALL_eur_leave_ukbb_23andme_20210107	17_43849514_T_C	0.516221	0.0003319	4366	0.550125310350642	0.28430280508183	0.102037776720537	0.0527219481771919	0.0108121596697994	0.0375415935166094
17_43205356_45363133	ENSG00000073969.14	NSF	Esophagus_Mucosa	COVID19_HGI_C2_ALL_eur_leave_ukbb_23andme_20210107	17_44219831_T_A	6.71905e-08	6.244e-05	4754	0.000126617420997934	0.57292983489638	6.81594058959357e-05	0.308295197777944	0.118580190498783	0.0135262481883115
17_43205356_45363133	ENSG00000073969.14	NSF	Small_Intestine_Terminal_Ileum	COVID19_HGI_B1_ALL_leave_23andme_20210107	17_43933307_T_C	0.881825	5.392e-08	4358	0.0184623401625614	0.0107323569720089	0.576937291188104	0.335321307907007	0.0585467037703189	0.324897335590588
17_43205356_45363133	ENSG00000073969.14	NSF	Brain_Substantia_nigra	COVID19_HGI_B2_ALL_eur_leave_ukbb_23andme_20210107	17_44219831_T_A	0.24807	0.0001441	4503	0.399177265322802	0.178358254062674	0.272891114462639	0.121904081225499	0.0276692849263853	0.00354670874942396
17_43205356_45363133	ENSG00000073969.14	NSF	Cells_EBV-transformed_lymphocytes	COVID19_HGI_C2_ALL_eur_leave_23andme_20210107	17_44110271_G_A	0.00450215	1.206e-05	4748	0.0919329390023956	0.159694011059143	0.229010425952247	0.397685614822595	0.121677009163618	0.00668504743795708
17_43205356_45363133	ENSG00000073969.14	NSF	Esophagus_Muscularis	COVID19_HGI_B2_ALL_eur_leave_ukbb_23andme_20210107	17_44219831_T_A	0.00025176	0.0001441	4524	0.0398621632164628	0.479956356949745	0.027257034462624	0.328060711416464	0.124863733954704	0.00588002297373675
17_43205356_45363133	ENSG00000073969.14	NSF	Cells_Transformed_fibroblasts	COVID19_HGI_B1_ALL_leave_23andme_20210107	17_44189067_A_G	0.000254103	1.961e-06	4362	0.000338125309629743	0.0260592578034934	0.010566235985415	0.814189091085727	0.148847289815735	0.0108171939879197
17_43205356_45363133	ENSG00000073969.14	NSF	Spleen	COVID19_HGI_B2_ALL_leave_23andme_20210107	17_44219831_T_A	0.403382	9.948e-10	4234	7.94048571331012e-05	2.96950943090093e-05	0.688113994523891	0.257280012613031	0.0544968929116362	0.0191351818976168
17_43205356_45363133	ENSG00000073969.14	NSF	Adipose_Subcutaneous	COVID19_HGI_A2_ALL_eur_leave_23andme_20210107	17_44941323_C_T	0.426012	0.0002752	4817	0.52310421328876	0.238183543739322	0.156342346539357	0.0711757188490745	0.0111941775834868	0.0167515199451122
17_43205356_45363133	ENSG00000073969.14	NSF	Brain_Hippocampus	COVID19_HGI_C2_ALL_eur_leave_ukbb_23andme_20210107	17_44219831_T_A	0.104672	6.244e-05	4735	0.414789804516945	0.218035349847166	0.22325346602757	0.117327176405025	0.0265942032032943	0.00810050990824603
17_43205356_45363133	ENSG00000073969.14	NSF	Esophagus_Muscularis	COVID19_HGI_A2_ALL_leave_23andme_20210107	17_44184404_G_A	5.0837e-05	0.0004636	4446	0.0330252622630667	0.411830959734549	0.030773017603404	0.383604297318322	0.140766463080659	0.00364163730980542
17_43205356_45363133	ENSG00000073969.14	NSF	Lung	COVID19_HGI_A2_ALL_leave_UKBB_23andme_20210107	17_44863133_T_C	0.0211576	0.001149	4456	0.574945594411427	0.31463613212348	0.0655892562695403	0.0358844514391816	0.00894456575637127	0.00968183539469226
17_43205356_45363133	ENSG00000073969.14	NSF	Cells_Transformed_fibroblasts	COVID19_HGI_B1_ALL_eur_leave_23andme_20210107	17_44189067_A_G	0.000254103	7.033e-07	4365	0.00104912993321718	0.0774863621491846	0.00940510178280666	0.694421891602438	0.217637514532353	0.0684010527094465
17_43205356_45363133	ENSG00000073969.14	NSF	Esophagus_Gastroesophageal_Junction	COVID19_HGI_A2_ALL_leave_23andme_20210107	17_44069180_C_G	0.000957341	0.000268	4446	0.118672857163651	0.341130501443528	0.110579649404552	0.317754346632855	0.111862645355413	0.00297113931271254
17_43205356_45363133	ENSG00000073969.14	NSF	Heart_Atrial_Appendage	COVID19_HGI_A2_ALL_leave_UKBB_23andme_20210107	17_44863133_T_C	7.98798e-05	0.001149	4456	0.0504649612596001	0.821841349345121	0.00575699563378122	0.0937266833204375	0.0282100104410599	0.00949188813628318
17_43205356_45363133	ENSG00000073969.14	NSF	Breast_Mammary_Tissue	COVID19_HGI_B1_ALL_eur_leave_23andme_20210107	17_44189067_A_G	0.443442	7.033e-07	4365	0.0607734917615047	0.0327690965519848	0.544814190898881	0.293696131738579	0.0679470890490498	0.0869408211052578
17_43205356_45363133	ENSG00000073969.14	NSF	Cells_Transformed_fibroblasts	COVID19_HGI_B1_ALL_eur_leave_ukbb_23andme_20210107	17_43924337_A_C	2.14876e-06	0.1882	4366	0.0110424058117971	0.815569035311255	0.00204815615184755	0.151252448610747	0.0200879541143529	0.00287135826304451
17_43205356_45363133	ENSG00000073969.14	NSF	Skin_Sun_Exposed_Lower_leg	COVID19_HGI_A2_ALL_leave_23andme_20210107	17_44863133_T_C	0.644595	5.84e-05	4446	0.374483308452315	0.129579210782407	0.348944433851529	0.12071593843182	0.0262771084819293	0.00308650876126614
17_43205356_45363133	ENSG00000073969.14	NSF	Breast_Mammary_Tissue	COVID19_HGI_B2_ALL_leave_UKBB_23andme_20210107	17_44863133_T_C	0.214701	2.548e-06	3931	0.0848918710682485	0.0414381085658941	0.533136476938652	0.260158525760728	0.0803750176664786	0.00797218715050276
17_43205356_45363133	ENSG00000073969.14	NSF	Brain_Cerebellar_Hemisphere	COVID19_HGI_A2_ALL_eur_leave_ukbb_23andme_20210107	17_44941323_C_T	0.160558	0.000271	4804	0.570647898536165	0.369685576940836	0.0335581146454406	0.0217357423939585	0.00437266748359955	0.0762238263290707
17_43205356_45363133	ENSG00000073969.14	NSF	Vagina	COVID19_HGI_B2_ALL_eur_leave_23andme_20210107	17_44219831_T_A	0.593395	9.688e-08	4508	0.0021479278678147	0.000838513028091299	0.680575680143357	0.265633897517822	0.0508039814429153	0.00636400171312756
17_43205356_45363133	ENSG00000073969.14	NSF	Prostate	COVID19_HGI_C2_ALL_leave_UKBB_23andme_20210107	17_44219831_T_A	0.299068	2.535e-05	4473	0.429207369347411	0.202877615530873	0.234674130848472	0.110903362952338	0.0223375213209055	0.0150095793242321
17_43205356_45363133	ENSG00000073969.14	NSF	Adrenal_Gland	COVID19_HGI_A2_ALL_eur_leave_ukbb_23andme_20210107	17_44941323_C_T	0.298746	0.000271	4823	0.628447610073748	0.311980295472309	0.0371021816473156	0.0184145835635653	0.00405532924306248	0.0869784670878177
17_43205356_45363133	ENSG00000073969.14	NSF	Thyroid	COVID19_HGI_B2_ALL_eur_leave_ukbb_23andme_20210107	17_44219831_T_A	0.00437886	0.0001441	4524	0.131575391839533	0.408965600824806	0.0899689003411205	0.279553428765265	0.089936678229275	0.00392430168226376
17_43205356_45363133	ENSG00000073969.14	NSF	Brain_Cerebellar_Hemisphere	COVID19_HGI_B1_ALL_leave_23andme_20210107	17_43933307_T_C	0.0499113	5.392e-08	4352	0.0177201841716604	0.0103601060893655	0.553720573439563	0.323638185228431	0.0945609510709806	0.609633741447955
17_43205356_45363133	ENSG00000073969.14	NSF	Brain_Caudate_basal_ganglia	COVID19_HGI_B2_ALL_leave_23andme_20210107	17_44219831_T_A	0.80894	9.948e-10	4233	7.9876978532501e-05	2.9491994596342e-05	0.692205346942962	0.25552230574414	0.0521629783397692	0.0166233436202332
17_43205356_45363133	ENSG00000073969.14	NSF	Nerve_Tibial	COVID19_HGI_C2_ALL_leave_23andme_20210107	17_44219831_T_A	0.000116073	2.953e-06	4626	0.0199356220448513	0.170355057886575	0.0639708517269653	0.546448219645042	0.199290248696567	0.0802409244393301
17_43205356_45363133	ENSG00000073969.14	NSF	Brain_Cortex	COVID19_HGI_A2_ALL_eur_leave_23andme_20210107	17_44941323_C_T	0.897949	0.0002752	4809	0.548898004995574	0.212352382151333	0.163974819893642	0.0634256524524053	0.0113491405070461	0.0176738428148795
17_43205356_45363133	ENSG00000073969.14	NSF	Adipose_Subcutaneous	COVID19_HGI_B1_ALL_leave_UKBB_23andme_20210107	17_43849514_T_C	0.272791	0.001016	4009	0.647990073119634	0.237830111158748	0.0785037958497758	0.0288061741619702	0.00686984570987166	0.0263730178907718
17_43205356_45363133	ENSG00000073969.14	NSF	Spleen	COVID19_HGI_B2_ALL_leave_UKBB_23andme_20210107	17_44863133_T_C	0.705664	2.548e-06	3931	0.097304970937035	0.0334320990878434	0.611093014456974	0.209911438488859	0.0482584770292883	0.011236582609072
17_43205356_45363133	ENSG00000073969.14	NSF	Colon_Sigmoid	COVID19_HGI_A2_ALL_eur_leave_23andme_20210107	17_44941323_C_T	0.332917	0.0002752	4816	0.482626627015358	0.277725085612659	0.144241379909265	0.0829905663826928	0.0124163410800261	0.0148752500398573
17_43205356_45363133	ENSG00000073969.14	NSF	Whole_Blood	COVID19_HGI_A2_ALL_eur_leave_ukbb_23andme_20210107	17_44941323_C_T	0.787099	0.000271	4825	0.379407538797073	0.562048273834774	0.0224067208431935	0.0331900112617492	0.00294745526321071	0.0657806654677376
17_43205356_45363133	ENSG00000073969.14	NSF	Brain_Caudate_basal_ganglia	COVID19_HGI_C2_ALL_leave_23andme_20210107	17_44219831_T_A	0.80894	2.953e-06	4619	0.162786652297128	0.0654445888416257	0.522358101423999	0.209962481917548	0.0394481755196994	0.0157827746364389
17_43205356_45363133	ENSG00000073969.14	NSF	Artery_Coronary	COVID19_HGI_B1_ALL_leave_UKBB_23andme_20210107	17_43849514_T_C	0.837668	0.001016	4008	0.376900847020767	0.502767568592096	0.0456545195617421	0.0608871392624066	0.0137899255629887	0.00723182143459267
17_43205356_45363133	ENSG00000073969.14	NSF	Brain_Frontal_Cortex_BA9	COVID19_HGI_B2_ALL_eur_leave_ukbb_23andme_20210107	17_44219831_T_A	0.0461905	0.0001441	4515	0.303684525999484	0.266625228088659	0.207637700095501	0.182259416768336	0.03979312904802	0.00358325312599548
17_43205356_45363133	ENSG00000073969.14	NSF	Testis	COVID19_HGI_A2_ALL_eur_leave_23andme_20210107	17_44078832_G_A	2.00138e-05	0.001524	4817	0.0265600373205254	0.686900453622835	0.00793810956474104	0.205223436764057	0.0733779627278419	0.00223029442294306
17_43205356_45363133	ENSG00000073969.14	NSF	Artery_Coronary	COVID19_HGI_B2_ALL_leave_23andme_20210107	17_44219831_T_A	0.0076459	9.948e-10	4235	4.01489247147536e-05	5.5785699751464e-05	0.34792628523876	0.48326419082517	0.168713589311604	0.0187377783198173
17_43205356_45363133	ENSG00000073969.14	NSF	Artery_Coronary	COVID19_HGI_A2_ALL_leave_23andme_20210107	17_44863133_T_C	0.00052144	5.84e-05	4446	0.18954264451274	0.283912802361931	0.176616285125139	0.264465158633499	0.0854631093666908	0.0202701874036309
17_43205356_45363133	ENSG00000073969.14	NSF	Skin_Sun_Exposed_Lower_leg	COVID19_HGI_B2_ALL_leave_23andme_20210107	17_44219831_T_A	0.32009	9.948e-10	4235	8.26316309935168e-05	2.65212148785118e-05	0.716076871773095	0.229775972096804	0.0540380032842278	0.0167080994416894
17_43205356_45363133	ENSG00000073969.14	NSF	Heart_Left_Ventricle	COVID19_HGI_C2_ALL_eur_leave_ukbb_23andme_20210107	17_44833217_C_A	2.26215e-12	0.09856	4754	0.00662385879658556	0.626124565511326	0.00356568848706218	0.337022362318083	0.0266635248869436	0.0600857341545347
17_43205356_45363133	ENSG00000073969.14	NSF	Esophagus_Gastroesophageal_Junction	COVID19_HGI_B2_ALL_leave_23andme_20210107	17_44219831_T_A	0.000850939	9.948e-10	4235	2.4316761896013e-05	6.47035291947704e-05	0.210726456452426	0.560485160710064	0.228699362546421	0.0399733454515671
17_43205356_45363133	ENSG00000073969.14	NSF	Ovary	COVID19_HGI_C2_ALL_eur_leave_ukbb_23andme_20210107	17_43999406_A_G	0.019965	7.103e-05	4747	0.343336275972419	0.279072829744407	0.184792904029703	0.150161936702981	0.0426360535504913	0.00714291273310595
17_43205356_45363133	ENSG00000073969.14	NSF	Skin_Sun_Exposed_Lower_leg	COVID19_HGI_C2_ALL_leave_23andme_20210107	17_44219831_T_A	0.32009	2.953e-06	4626	0.168321564785552	0.0596479531993196	0.540122291600541	0.191362077861054	0.0405461125535328	0.0159809616480502
17_43205356_45363133	ENSG00000073969.14	NSF	Brain_Cerebellum	COVID19_HGI_A2_ALL_leave_UKBB_23andme_20210107	17_44410368_T_G	2.33075e-10	0.2803	4453	0.0539032622345348	0.827438487685217	0.00614748331441178	0.0943483765887582	0.018162390177078	0.0596571032414882
17_43205356_45363133	ENSG00000073969.14	NSF	Testis	COVID19_HGI_B1_ALL_leave_23andme_20210107	17_43795859_A_G	1.0585e-06	0.0001597	4362	0.00104273321764662	0.0255740729774598	0.0325848581389842	0.799034406834505	0.141763928831404	0.0121419446368662
17_43205356_45363133	ENSG00000073969.14	NSF	Brain_Cerebellum	COVID19_HGI_A2_ALL_eur_leave_23andme_20210107	17_44410368_T_G	2.33075e-10	0.1017	4808	0.044964725890485	0.69485643830074	0.0134360622524154	0.20759325959355	0.0391495139628102	0.0375713267101351
17_43205356_45363133	ENSG00000073969.14	NSF	Brain_Amygdala	COVID19_HGI_C2_ALL_leave_UKBB_23andme_20210107	17_44219831_T_A	0.119764	2.535e-05	4444	0.402196568536605	0.223480321356645	0.219816198058292	0.12210836152658	0.0323985505218776	0.0138285540045393
17_43205356_45363133	ENSG00000073969.14	NSF	Breast_Mammary_Tissue	COVID19_HGI_B1_ALL_eur_leave_ukbb_23andme_20210107	17_43849514_T_C	0.42166	0.0003319	4366	0.541906357712847	0.292243370295097	0.100513317404899	0.0541944415696735	0.0111425130174839	0.036870166112097
17_43205356_45363133	ENSG00000073969.14	NSF	Brain_Anterior_cingulate_cortex_BA24	COVID19_HGI_B2_ALL_eur_leave_ukbb_23andme_20210107	17_44219831_T_A	0.243597	0.0001441	4510	0.399910713611763	0.17775815410886	0.273396933187461	0.121496023257625	0.0274381758342908	0.00351518437052095
17_43205356_45363133	ENSG00000073969.14	NSF	Brain_Anterior_cingulate_cortex_BA24	COVID19_HGI_C2_ALL_leave_23andme_20210107	17_44219831_T_A	0.243597	2.953e-06	4612	0.155135731222107	0.0706086216859388	0.49780376565187	0.226520940165302	0.0499309412747815	0.0176210979487066
17_43205356_45363133	ENSG00000073969.14	NSF	Adipose_Visceral_Omentum	COVID19_HGI_A2_ALL_leave_23andme_20210107	17_44166646_C_T	0.00898023	0.0004954	4446	0.257031943823648	0.228610954728788	0.239502974084415	0.212958333331219	0.0618957940319302	0.00160762818295229
17_43205356_45363133	ENSG00000073969.14	NSF	Brain_Hypothalamus	COVID19_HGI_B2_ALL_eur_leave_ukbb_23andme_20210107	17_44219831_T_A	0.822131	0.0001441	4511	0.411626036879462	0.170136212284333	0.281419225365187	0.116297682520956	0.0205208429500621	0.00350570541529381
17_43205356_45363133	ENSG00000073969.14	NSF	Brain_Nucleus_accumbens_basal_ganglia	COVID19_HGI_A2_ALL_leave_23andme_20210107	17_44863133_T_C	0.348445	5.84e-05	4443	0.364720193156306	0.140117856100462	0.3398386216641	0.13053408844482	0.0247892406343118	0.00551943486756494
17_43205356_45363133	ENSG00000073969.14	NSF	Brain_Hippocampus	COVID19_HGI_B1_ALL_eur_leave_23andme_20210107	17_44189067_A_G	0.326648	7.033e-07	4346	0.063464446992895	0.0306626690654426	0.56881438414308	0.274758770130052	0.0622997296685309	0.139109769139765
17_43205356_45363133	ENSG00000073969.14	NSF	Ovary	COVID19_HGI_B2_ALL_eur_leave_ukbb_23andme_20210107	17_44219831_T_A	0.0353316	0.0001441	4517	0.318225223363932	0.246644549558281	0.217188315199388	0.16828493827126	0.0496569736071398	0.0032318339153743
17_43205356_45363133	ENSG00000073969.14	NSF	Esophagus_Muscularis	COVID19_HGI_C2_ALL_eur_leave_23andme_20210107	17_44219831_T_A	0.00025176	1.064e-05	4751	0.0169114637455285	0.212576790769022	0.0421276549553858	0.529344814987721	0.199039275542343	0.0110479562971754
17_43205356_45363133	ENSG00000073969.14	NSF	Adipose_Subcutaneous	COVID19_HGI_B2_ALL_eur_leave_ukbb_23andme_20210107	17_44219831_T_A	0.312133	0.0001441	4524	0.408655946775724	0.173682695584854	0.279431629541418	0.118741633659302	0.0194880944387016	0.00359510997854175
17_43205356_45363133	ENSG00000073969.14	NSF	Brain_Caudate_basal_ganglia	COVID19_HGI_B1_ALL_leave_23andme_20210107	17_43933307_T_C	0.059714	5.392e-08	4355	0.0205580810889556	0.00779972016654253	0.642403811136762	0.243641915794836	0.0855964718129042	0.72640442477731
17_43205356_45363133	ENSG00000073969.14	NSF	Brain_Cerebellar_Hemisphere	COVID19_HGI_B2_ALL_eur_leave_23andme_20210107	17_44219831_T_A	0.129851	9.688e-08	4504	0.00179792700373355	0.00109005329170079	0.569676475444854	0.345303256537105	0.0821322877226072	0.00535956939702993
17_43205356_45363133	ENSG00000073969.14	NSF	Thyroid	COVID19_HGI_A2_ALL_leave_UKBB_23andme_20210107	17_44410368_T_G	4.22352e-09	0.2803	4456	0.0231628281542027	0.870119304782314	0.00264239379604007	0.0992575794898645	0.00481789377757839	0.485254819387181
17_43205356_45363133	ENSG00000073969.14	NSF	Brain_Spinal_cord_cervical_c-1	COVID19_HGI_C2_ALL_eur_leave_23andme_20210107	17_44219831_T_A	0.705671	1.064e-05	4726	0.196697517750763	0.0787997773417727	0.48996302711504	0.196247751150363	0.0382919266420624	0.0068470172015106
17_43205356_45363133	ENSG00000073969.14	NSF	Adipose_Subcutaneous	COVID19_HGI_B2_ALL_leave_23andme_20210107	17_44219831_T_A	0.312133	9.948e-10	4235	7.88897932661043e-05	3.10511349774731e-05	0.683650506441661	0.269038611989975	0.0472009406401214	0.0191254702878417
17_43205356_45363133	ENSG00000073969.14	NSF	Vagina	COVID19_HGI_C2_ALL_leave_UKBB_23andme_20210107	17_44219831_T_A	0.593395	2.535e-05	4469	0.457910274931499	0.176493934055392	0.250361202428181	0.0964788245927676	0.0187557639921594	0.0163708044321907
17_43205356_45363133	ENSG00000073969.14	NSF	Stomach	COVID19_HGI_B2_ALL_eur_leave_23andme_20210107	17_44219831_T_A	0.0767545	9.688e-08	4523	0.00164689883187597	0.00116031946685779	0.521823635090912	0.367542031117014	0.10782711549334	0.00487273939317168
17_43205356_45363133	ENSG00000073969.14	NSF	Brain_Substantia_nigra	COVID19_HGI_B1_ALL_eur_leave_ukbb_23andme_20210107	17_43849514_T_C	0.936683	0.0003319	4343	0.583870449465098	0.251526988574484	0.107685940788526	0.0463797547181992	0.0105368664536931	0.0427068212876589
17_43205356_45363133	ENSG00000073969.14	NSF	Artery_Aorta	COVID19_HGI_A2_ALL_leave_23andme_20210107	17_44212310_G_A	0.000243222	0.0001348	4446	0.0379972472510402	0.409546507491264	0.0354059249922994	0.381480836285966	0.13556948397943	0.00392901014871874
17_43205356_45363133	ENSG00000073969.14	NSF	Pituitary	COVID19_HGI_B1_ALL_eur_leave_23andme_20210107	17_44189067_A_G	0.989262	7.033e-07	4363	0.0711789786250672	0.0249087617050491	0.638091639236507	0.223254717856548	0.0425659025768295	0.153210272736135
17_43205356_45363133	ENSG00000073969.14	NSF	Brain_Cerebellar_Hemisphere	COVID19_HGI_A2_ALL_eur_leave_23andme_20210107	17_44941323_C_T	0.160558	0.0002752	4796	0.458564776405486	0.296669745288991	0.136921019380256	0.0885621483493554	0.019282310575912	0.00960394956365931
17_43205356_45363133	ENSG00000073969.14	NSF	Adipose_Visceral_Omentum	COVID19_HGI_B1_ALL_leave_UKBB_23andme_20210107	17_43849514_T_C	0.0456387	0.001016	4009	0.496145604852935	0.386050829016219	0.0601078857390881	0.0467590012039974	0.0109366791877612	0.0156417200880255
17_43205356_45363133	ENSG00000073969.14	NSF	Pancreas	COVID19_HGI_B2_ALL_leave_UKBB_23andme_20210107	17_44863133_T_C	0.165392	2.548e-06	3931	0.0728084117862562	0.0555886572935673	0.457250142596299	0.349041623743434	0.0653111645804441	0.00992958564912943
17_43205356_45363133	ENSG00000073969.14	NSF	Small_Intestine_Terminal_Ileum	COVID19_HGI_B1_ALL_eur_leave_ukbb_23andme_20210107	17_43849514_T_C	0.986727	0.0003319	4355	0.529277166357489	0.305092688675564	0.0978862323426802	0.0564134989725799	0.011330413651687	0.0347535197777256
17_43205356_45363133	ENSG00000073969.14	NSF	Artery_Aorta	COVID19_HGI_C2_ALL_leave_UKBB_23andme_20210107	17_44219831_T_A	0.000547999	2.535e-05	4475	0.0505106966307672	0.52865554323735	0.0276176702980548	0.288948060848913	0.104268028984915	0.0155257473782876
17_43205356_45363133	ENSG00000073969.14	NSF	Stomach	COVID19_HGI_B1_ALL_leave_UKBB_23andme_20210107	17_45359414_A_T	0.00950302	0.001863	4009	0.54015175222366	0.342234723008414	0.0654392168082428	0.0414509068649554	0.0107234010947287	0.0229277682275117
17_43205356_45363133	ENSG00000073969.14	NSF	Esophagus_Muscularis	COVID19_HGI_B1_ALL_leave_23andme_20210107	17_43933307_T_C	0.387023	5.392e-08	4362	0.00206932925483219	0.0247778866591827	0.0646654379763016	0.774161446124528	0.134325899985155	0.014976491855948
17_43205356_45363133	ENSG00000073969.14	NSF	Brain_Anterior_cingulate_cortex_BA24	COVID19_HGI_A2_ALL_leave_23andme_20210107	17_44863133_T_C	0.0761684	5.84e-05	4444	0.34815737595933	0.152706198284021	0.324409154505557	0.142257460243107	0.0324698110079838	0.00742233180888505
17_43205356_45363133	ENSG00000073969.14	NSF	Muscle_Skeletal	COVID19_HGI_B1_ALL_leave_UKBB_23andme_20210107	17_44794558_C_G	1.11731e-14	0.4546	4009	7.01692835661808e-06	0.880888744032825	8.50098688315474e-07	0.106707001017338	0.0123963879227904	0.838237769125095
17_43205356_45363133	ENSG00000073969.14	NSF	Heart_Atrial_Appendage	COVID19_HGI_B2_ALL_leave_UKBB_23andme_20210107	17_44863133_T_C	7.98798e-05	2.548e-06	3931	0.00711844919641362	0.0965301214592721	0.0447051629100232	0.605981152903973	0.245665113530319	0.030978112971331
17_43205356_45363133	ENSG00000073969.14	NSF	Artery_Tibial	COVID19_HGI_B2_ALL_leave_UKBB_23andme_20210107	17_44863133_T_C	8.8941e-05	2.548e-06	3931	0.00144946143023958	0.0979295097881605	0.0091028828868094	0.614738452976594	0.276779692918196	0.00820071142921264
17_43205356_45363133	ENSG00000073969.14	NSF	Whole_Blood	COVID19_HGI_A2_ALL_eur_leave_23andme_20210107	17_44941323_C_T	0.787099	0.0002752	4817	0.307866806501124	0.455880455184786	0.0920134415422765	0.136242904086443	0.00799639268537029	0.0136034027921677
17_43205356_45363133	ENSG00000073969.14	NSF	Testis	COVID19_HGI_C2_ALL_leave_23andme_20210107	17_44078832_G_A	2.00138e-05	1.196e-05	4626	0.00698580696187343	0.178788531331678	0.0224165576747891	0.573491125477436	0.218317978554224	0.0132311944117353
17_43205356_45363133	ENSG00000073969.14	NSF	Breast_Mammary_Tissue	COVID19_HGI_A2_ALL_leave_23andme_20210107	17_44863133_T_C	0.214701	5.84e-05	4446	0.31746286622099	0.177152218620769	0.295812650716509	0.165026310976432	0.0445459534652998	0.00294797671255371
17_43205356_45363133	ENSG00000073969.14	NSF	Heart_Left_Ventricle	COVID19_HGI_B2_ALL_leave_UKBB_23andme_20210107	17_44863133_T_C	3.81784e-05	2.548e-06	3931	0.00464692833546295	0.104015684889795	0.0291835598647999	0.653028400035649	0.209125426874294	0.040852605518928
17_43205356_45363133	ENSG00000073969.14	NSF	Artery_Coronary	COVID19_HGI_B2_ALL_eur_leave_ukbb_23andme_20210107	17_44863133_T_C	0.00052144	0.000207	4523	0.223174104693685	0.327291030783521	0.15260089228177	0.223720238476728	0.073213733764296	0.00802743616481287
17_43205356_45363133	ENSG00000073969.14	NSF	Heart_Atrial_Appendage	COVID19_HGI_C2_ALL_eur_leave_23andme_20210107	17_44219831_T_A	8.68414e-05	1.064e-05	4751	0.0135514067056144	0.219423151351481	0.0337575146920781	0.546411767617254	0.186856159633572	0.0141935310796516
17_43205356_45363133	ENSG00000073969.14	NSF	Colon_Transverse	COVID19_HGI_B2_ALL_eur_leave_23andme_20210107	17_44219831_T_A	0.536797	9.688e-08	4521	0.0019487829894393	0.00105881085410488	0.617476297050661	0.335442539877576	0.0440735692282194	0.00551665268985036
17_43205356_45363133	ENSG00000073969.14	NSF	Spleen	COVID19_HGI_A2_ALL_leave_23andme_20210107	17_44863133_T_C	0.705664	5.84e-05	4446	0.362334898722332	0.141503336486535	0.337624516889289	0.131826433301391	0.0267108146004525	0.00414288406478613
17_43205356_45363133	ENSG00000073969.14	NSF	Pancreas	COVID19_HGI_B1_ALL_leave_23andme_20210107	17_43933307_T_C	0.313378	5.392e-08	4362	0.0161727258714939	0.0131998752488421	0.505389076827035	0.412436274887155	0.0528020471654741	0.374374203595399
17_43205356_45363133	ENSG00000073969.14	NSF	Esophagus_Gastroesophageal_Junction	COVID19_HGI_B1_ALL_eur_leave_ukbb_23andme_20210107	17_43849514_T_C	0.580532	0.0003319	4366	0.22662496409429	0.603325976438033	0.0420346183868793	0.111889362844588	0.0161250782362097	0.0105051278708213
17_43205356_45363133	ENSG00000073969.14	NSF	Colon_Transverse	COVID19_HGI_B1_ALL_leave_23andme_20210107	17_43933307_T_C	0.355822	5.392e-08	4360	0.0195198994823762	0.0100598326735791	0.609985611028344	0.314317857552978	0.0461167992627234	0.473033986952197
17_43205356_45363133	ENSG00000073969.14	NSF	Skin_Sun_Exposed_Lower_leg	COVID19_HGI_B2_ALL_leave_UKBB_23andme_20210107	17_44863133_T_C	0.644595	2.548e-06	3931	0.100950650572012	0.0298826812997655	0.633988549355435	0.187621147100469	0.0475569716723192	0.00838881543966379
17_43205356_45363133	ENSG00000073969.14	NSF	Brain_Cortex	COVID19_HGI_B1_ALL_eur_leave_23andme_20210107	17_44189067_A_G	0.833744	7.033e-07	4358	0.0714795302076643	0.0246551961521177	0.640779297376368	0.22097976146021	0.0421062148036401	0.16511982143202
17_43205356_45363133	ENSG00000073969.14	NSF	Brain_Hippocampus	COVID19_HGI_B2_ALL_eur_leave_23andme_20210107	17_44219831_T_A	0.104672	9.688e-08	4505	0.0019421959035385	0.000973257993226198	0.615388122991332	0.308305083018019	0.0733913400938852	0.00705771056813797
17_43205356_45363133	ENSG00000073969.14	NSF	Cells_EBV-transformed_lymphocytes	COVID19_HGI_B2_ALL_leave_23andme_20210107	17_44219831_T_A	0.0172676	9.948e-10	4235	3.7172172433336e-05	5.84412226627242e-05	0.322130068510468	0.506273881359031	0.171500436735404	0.0106307037622662
17_43205356_45363133	ENSG00000073969.14	NSF	Whole_Blood	COVID19_HGI_B2_ALL_leave_UKBB_23andme_20210107	17_44131305_T_C	2.60207e-05	0.002191	3931	0.0646828048354628	0.0681807592677844	0.406219844780722	0.428154876673287	0.0327617144427435	0.0123349260448427
17_43205356_45363133	ENSG00000073969.14	NSF	Liver	COVID19_HGI_B1_ALL_leave_23andme_20210107	17_43933307_T_C	0.317667	5.392e-08	4356	0.0183426106405071	0.0109617056515054	0.573187981082054	0.342487164690962	0.0550205379349708	0.441812584070705
17_43205356_45363133	ENSG00000073969.14	NSF	Nerve_Tibial	COVID19_HGI_B2_ALL_leave_23andme_20210107	17_44219831_T_A	0.000116073	9.948e-10	4235	9.76097398028172e-06	7.58502177227491e-05	0.0845875559906001	0.657051594810132	0.258275238007564	0.0860459065699271
17_43205356_45363133	ENSG00000073969.14	NSF	Brain_Putamen_basal_ganglia	COVID19_HGI_A2_ALL_eur_leave_23andme_20210107	17_44941323_C_T	0.0530101	0.0002752	4792	0.51270254895543	0.245461222539456	0.15315846748499	0.0733107062165884	0.0153670548035355	0.0142097113283002
17_43205356_45363133	ENSG00000073969.14	NSF	Artery_Tibial	COVID19_HGI_B1_ALL_leave_UKBB_23andme_20210107	17_44126673_A_G	8.12582e-06	0.08768	4009	0.0123286994745816	0.859117866153629	0.0014936181074291	0.104058861365494	0.0230009548988657	0.00199531597838537
17_43205356_45363133	ENSG00000073969.14	NSF	Adipose_Subcutaneous	COVID19_HGI_B2_ALL_eur_leave_23andme_20210107	17_44219831_T_A	0.312133	9.688e-08	4523	0.00210653309142246	0.000895149050375444	0.66745979408658	0.283584055082664	0.045954468688959	0.00631079722166305
17_43205356_45363133	ENSG00000073969.14	NSF	Brain_Hippocampus	COVID19_HGI_B1_ALL_leave_23andme_20210107	17_43933307_T_C	0.306065	5.392e-08	4347	0.0195658398804655	0.0094981591510697	0.61137638477891	0.296727402159367	0.0628322140301881	0.44626036655147
17_43205356_45363133	ENSG00000073969.14	NSF	Skin_Not_Sun_Exposed_Suprapubic	COVID19_HGI_C2_ALL_eur_leave_23andme_20210107	17_44219831_T_A	0.122054	1.064e-05	4751	0.197163975633911	0.0788344909047531	0.491149439227793	0.196345798713238	0.036506295520305	0.011274035578814
17_43205356_45363133	ENSG00000073969.14	NSF	Brain_Anterior_cingulate_cortex_BA24	COVID19_HGI_A2_ALL_eur_leave_23andme_20210107	17_44941323_C_T	0.699108	0.0002752	4795	0.51484650452614	0.243431484771072	0.153701328519268	0.0726582252703044	0.0153624569132162	0.0124855140098404
17_43205356_45363133	ENSG00000073969.14	NSF	Brain_Putamen_basal_ganglia	COVID19_HGI_A2_ALL_leave_23andme_20210107	17_44863133_T_C	0.129048	5.84e-05	4437	0.347041209261823	0.1538623964745	0.323350632580732	0.143326645752018	0.0324191159309274	0.00602842942425631
17_43205356_45363133	ENSG00000073969.14	NSF	Brain_Amygdala	COVID19_HGI_B1_ALL_eur_leave_ukbb_23andme_20210107	17_43849514_T_C	0.889816	0.0003319	4325	0.543962339036835	0.292066303832606	0.0995295386846575	0.0534287609851016	0.0110130574608001	0.0376086355760131
17_43205356_45363133	ENSG00000073969.14	NSF	Esophagus_Mucosa	COVID19_HGI_C2_ALL_eur_leave_23andme_20210107	17_44219831_T_A	6.71905e-08	1.064e-05	4751	4.96492900939565e-05	0.224548257788538	0.00012367990100272	0.559149498288874	0.216128914731492	0.0131372861716812
17_43205356_45363133	ENSG00000073969.14	NSF	Cells_Transformed_fibroblasts	COVID19_HGI_A2_ALL_leave_UKBB_23andme_20210107	17_43924337_A_C	2.14876e-06	0.01396	4456	0.0107183531921114	0.856874473143288	0.001222739718572	0.0977179729031569	0.0334664610428716	0.00310965908057448
17_43205356_45363133	ENSG00000073969.14	NSF	Brain_Cerebellar_Hemisphere	COVID19_HGI_A2_ALL_leave_UKBB_23andme_20210107	17_43831562_T_C	0.286919	0.0007236	4454	0.552554735412771	0.337197804344805	0.063030077128516	0.0384554883474152	0.0087618947664931	0.00261720103798294
17_43205356_45363133	ENSG00000073969.14	NSF	Skin_Sun_Exposed_Lower_leg	COVID19_HGI_B2_ALL_eur_leave_23andme_20210107	17_44219831_T_A	0.32009	9.688e-08	4523	0.00221048194277534	0.000768582215191828	0.700396223712133	0.243473869539576	0.053150842590324	0.00546711951662651
17_43205356_45363133	ENSG00000073969.14	NSF	Brain_Caudate_basal_ganglia	COVID19_HGI_C2_ALL_leave_UKBB_23andme_20210107	17_44219831_T_A	0.80894	2.535e-05	4468	0.456781278586034	0.177537278852698	0.249742881920444	0.0970487303800876	0.0188898302607364	0.0140688031093115
17_43205356_45363133	ENSG00000073969.14	NSF	Heart_Atrial_Appendage	COVID19_HGI_B1_ALL_leave_23andme_20210107	17_43933307_T_C	0.395687	5.392e-08	4362	0.00167189284083603	0.0254801506601017	0.0522457615430909	0.796116662796477	0.124485532159494	0.0139516520482234
17_43205356_45363133	ENSG00000073969.14	NSF	Thyroid	COVID19_HGI_B1_ALL_eur_leave_23andme_20210107	17_44189067_A_G	0.599564	7.033e-07	4365	0.0218529080629182	0.0645297527746466	0.195904070672928	0.578348459863198	0.13936480862631	0.0115549606160261
17_43205356_45363133	ENSG00000073969.14	NSF	Artery_Coronary	COVID19_HGI_C2_ALL_leave_UKBB_23andme_20210107	17_44219831_T_A	0.0076459	2.535e-05	4475	0.244320537486032	0.360520047973291	0.133586834104812	0.19705657883399	0.0645160016018765	0.015981022097084
17_43205356_45363133	ENSG00000073969.14	NSF	Brain_Caudate_basal_ganglia	COVID19_HGI_C2_ALL_eur_leave_23andme_20210107	17_44110271_G_A	0.263987	1.206e-05	4743	0.195083349407646	0.0808129693194779	0.48596177911419	0.201272029452839	0.036869872705847	0.00742814982816437
17_43205356_45363133	ENSG00000073969.14	NSF	Skin_Sun_Exposed_Lower_leg	COVID19_HGI_B2_ALL_eur_leave_ukbb_23andme_20210107	17_44219831_T_A	0.32009	0.0001441	4524	0.43083485410933	0.149830179430549	0.294597169812092	0.102428888788129	0.0223089078599008	0.00316150821216415
17_43205356_45363133	ENSG00000073969.14	NSF	Artery_Coronary	COVID19_HGI_C2_ALL_leave_23andme_20210107	17_44219831_T_A	0.0076459	2.953e-06	4626	0.08244129471347	0.124892850119179	0.264543530592089	0.400637637100916	0.127484687474346	0.0179396255770665
17_43205356_45363133	ENSG00000073969.14	NSF	Brain_Hypothalamus	COVID19_HGI_C2_ALL_leave_UKBB_23andme_20210107	17_44219831_T_A	0.822131	2.535e-05	4462	0.450901614382237	0.18400449264039	0.246517542105849	0.100581190594001	0.0179951602775224	0.0156649802949026
17_43205356_45363133	ENSG00000073969.14	NSF	Heart_Left_Ventricle	COVID19_HGI_A2_ALL_leave_UKBB_23andme_20210107	17_44833217_C_A	2.26215e-12	0.1929	4456	0.00931905801911448	0.879505748665878	0.00106310943252314	0.100323405454198	0.00978867842828561	0.236480235204547
17_43205356_45363133	ENSG00000073969.14	NSF	Artery_Aorta	COVID19_HGI_B2_ALL_leave_UKBB_23andme_20210107	17_44219831_T_A	0.000547999	6.81e-06	3931	0.0102061361184423	0.0940194339558715	0.0640964015149128	0.590217781046794	0.24146024736398	0.00658635903836561
17_43205356_45363133	ENSG00000073969.14	NSF	Ovary	COVID19_HGI_B1_ALL_leave_UKBB_23andme_20210107	17_43849514_T_C	0.893298	0.001016	4003	0.520363740214142	0.362881539431661	0.0626941325923861	0.0437101119435951	0.0103504758182154	0.0134596097326076
17_43205356_45363133	ENSG00000073969.14	NSF	Uterus	COVID19_HGI_C2_ALL_leave_23andme_20210107	17_44219831_T_A	0.13443	2.953e-06	4619	0.147454159731701	0.075924778184247	0.473158732501262	0.243571566473933	0.0598907631088573	0.0172869171485347
17_43205356_45363133	ENSG00000073969.14	NSF	Brain_Cerebellar_Hemisphere	COVID19_HGI_C2_ALL_leave_23andme_20210107	17_44219831_T_A	0.129851	2.953e-06	4612	0.137138051892929	0.0854570980999207	0.440052621549588	0.274154056118624	0.0631981723389392	0.015558074290803
17_43205356_45363133	ENSG00000073969.14	NSF	Heart_Left_Ventricle	COVID19_HGI_B2_ALL_eur_leave_ukbb_23andme_20210107	17_44833217_C_A	2.26215e-12	0.1605	4524	0.00614188944014392	0.569909071398487	0.004199714180752	0.389663547137071	0.0300857778435465	0.0386471969142089
17_43205356_45363133	ENSG00000073969.14	NSF	Minor_Salivary_Gland	COVID19_HGI_B2_ALL_leave_UKBB_23andme_20210107	17_44863133_T_C	0.842254	2.548e-06	3931	0.0968838364737402	0.0339349531516944	0.608448213002451	0.213070049510467	0.0476629478616466	0.0125438442766626
17_43205356_45363133	ENSG00000073969.14	NSF	Brain_Anterior_cingulate_cortex_BA24	COVID19_HGI_B2_ALL_leave_UKBB_23andme_20210107	17_44863133_T_C	0.0761684	2.548e-06	3928	0.0932112929938277	0.0360202813554048	0.585382244688624	0.226154056812191	0.059232124149953	0.0198769084309139
17_43205356_45363133	ENSG00000073969.14	NSF	Skin_Sun_Exposed_Lower_leg	COVID19_HGI_B1_ALL_leave_23andme_20210107	17_43933307_T_C	0.654179	5.392e-08	4362	0.0223102829895359	0.00743281235984167	0.697184470535387	0.232230588871956	0.0408418452432796	0.388801384170075
17_43205356_45363133	ENSG00000073969.14	NSF	Brain_Amygdala	COVID19_HGI_A2_ALL_eur_leave_23andme_20210107	17_44941323_C_T	0.387309	0.0002752	4768	0.47392111800939	0.280398858118227	0.141496695267877	0.0836970571612364	0.0204862714432695	0.00888065013028075
17_43205356_45363133	ENSG00000073969.14	NSF	Artery_Tibial	COVID19_HGI_B2_ALL_leave_23andme_20210107	17_44219831_T_A	7.21156e-05	9.948e-10	4235	1.12092430558664e-06	8.02129161531924e-05	0.00971381008202403	0.694821164101713	0.295383691975804	0.0127102851194786
17_43205356_45363133	ENSG00000073969.14	NSF	Cells_EBV-transformed_lymphocytes	COVID19_HGI_B2_ALL_eur_leave_23andme_20210107	17_44219831_T_A	0.0172676	9.688e-08	4521	0.000986018867068216	0.00163446408478938	0.312422307747331	0.517716400523917	0.167240808776894	0.00347899656425425
17_43205356_45363133	ENSG00000073969.14	NSF	Adipose_Visceral_Omentum	COVID19_HGI_A2_ALL_eur_leave_23andme_20210107	17_44941323_C_T	0.284557	0.0002752	4817	0.384159108973293	0.363092240890529	0.114815241429147	0.108489454400892	0.0294439543061396	0.00506979236169963
17_43205356_45363133	ENSG00000073969.14	NSF	Prostate	COVID19_HGI_A2_ALL_leave_23andme_20210107	17_44863133_T_C	0.204842	5.84e-05	4445	0.341000410410733	0.16087336641985	0.317742936272112	0.149870702351392	0.0305125845459127	0.0051729188645844
17_43205356_45363133	ENSG00000073969.14	NSF	Liver	COVID19_HGI_B1_ALL_leave_UKBB_23andme_20210107	17_43849514_T_C	0.0309955	0.001016	4003	0.600796536379536	0.285657576035705	0.0723857368095916	0.0344101163496443	0.00675003442552349	0.0291242475806275
17_43205356_45363133	ENSG00000073969.14	NSF	Muscle_Skeletal	COVID19_HGI_A2_ALL_eur_leave_23andme_20210107	17_44794558_C_G	1.11731e-14	0.1483	4817	6.09711468994684e-06	0.767511646182682	1.82227019689416e-06	0.22938632526882	0.0030941091636113	0.866287727992029
17_43205356_45363133	ENSG00000073969.14	NSF	Stomach	COVID19_HGI_B1_ALL_eur_leave_ukbb_23andme_20210107	17_45359414_A_T	0.00950302	0.0004106	4366	0.495252873131355	0.335308053626079	0.0918599837854605	0.062177862134234	0.0154012273228711	0.0670128523512414
17_43205356_45363133	ENSG00000073969.14	NSF	Artery_Tibial	COVID19_HGI_C2_ALL_leave_UKBB_23andme_20210107	17_44219831_T_A	7.21156e-05	2.535e-05	4475	0.00734103889911332	0.560116715387273	0.00401385063926068	0.306131918070949	0.122396477003404	0.0107664345938593
17_43205356_45363133	ENSG00000073969.14	NSF	Pituitary	COVID19_HGI_B2_ALL_leave_23andme_20210107	17_44219831_T_A	0.450733	9.948e-10	4235	8.20265778008258e-05	2.76181546887092e-05	0.71083354555202	0.239286202504441	0.0497706072110491	0.0198696197686033
17_43205356_45363133	ENSG00000073969.14	NSF	Ovary	COVID19_HGI_C2_ALL_leave_UKBB_23andme_20210107	17_44219831_T_A	0.0353316	2.535e-05	4472	0.34843348681112	0.2695953181866	0.190505253546586	0.147356546368955	0.0441093950867391	0.0142501511256624
17_43205356_45363133	ENSG00000073969.14	NSF	Brain_Spinal_cord_cervical_c-1	COVID19_HGI_B1_ALL_leave_23andme_20210107	17_43933307_T_C	0.508578	5.392e-08	4345	0.0214998144606496	0.00787187248090194	0.671819614661474	0.245924975596085	0.0528837228008896	0.521416535707844
17_43205356_45363133	ENSG00000073969.14	NSF	Brain_Nucleus_accumbens_basal_ganglia	COVID19_HGI_B1_ALL_leave_UKBB_23andme_20210107	17_43849514_T_C	0.916983	0.001016	3999	0.659186343920848	0.226814760512749	0.0796706327596207	0.0274063818926276	0.00692188091415506	0.0260653722352431
17_43205356_45363133	ENSG00000073969.14	NSF	Stomach	COVID19_HGI_B1_ALL_leave_23andme_20210107	17_43933307_T_C	0.907756	5.392e-08	4362	0.0171901008385662	0.0118008455475219	0.537181503130497	0.368705020761503	0.0651225297219121	0.220096113533162
17_43205356_45363133	ENSG00000073969.14	NSF	Stomach	COVID19_HGI_C2_ALL_leave_UKBB_23andme_20210107	17_44219831_T_A	0.0767545	2.535e-05	4475	0.364294001275578	0.255785271411419	0.199184574553259	0.13981447062374	0.0409216821360044	0.012651698685243
17_43205356_45363133	ENSG00000073969.14	NSF	Liver	COVID19_HGI_B2_ALL_eur_leave_23andme_20210107	17_44219831_T_A	0.886225	9.688e-08	4516	0.00174684772803301	0.00128395667484514	0.553492280534882	0.406787612932981	0.0366893021292593	0.0060719078271509
17_43205356_45363133	ENSG00000073969.14	NSF	Vagina	COVID19_HGI_B2_ALL_eur_leave_ukbb_23andme_20210107	17_44219831_T_A	0.593395	0.0001441	4509	0.41798600126536	0.1632045637762	0.285783682679814	0.111564096532612	0.0214616557460143	0.00365079040463178
17_43205356_45363133	ENSG00000073969.14	NSF	Brain_Cerebellar_Hemisphere	COVID19_HGI_C2_ALL_eur_leave_ukbb_23andme_20210107	17_44110271_G_A	0.0475893	8.277e-05	4734	0.384796158445293	0.245984250873686	0.207102876899535	0.132362539537181	0.0297541742443045	0.00730088905069065
17_43205356_45363133	ENSG00000073969.14	NSF	Testis	COVID19_HGI_C2_ALL_eur_leave_ukbb_23andme_20210107	17_44078832_G_A	2.00138e-05	8.821e-05	4754	0.0216104954880874	0.554999135642987	0.0116331427537832	0.298648396973452	0.11310882914169	0.0144363027278641
17_43205356_45363133	ENSG00000073969.14	NSF	Brain_Nucleus_accumbens_basal_ganglia	COVID19_HGI_C2_ALL_eur_leave_23andme_20210107	17_44219831_T_A	0.660943	1.064e-05	4739	0.195520048196568	0.0807968428569429	0.487045603716559	0.201231663549019	0.035405841680911	0.00663608764728982
17_43205356_45363133	ENSG00000073969.14	NSF	Thyroid	COVID19_HGI_C2_ALL_eur_leave_23andme_20210107	17_44410368_T_G	4.22352e-09	0.02008	4751	0.00725910353538681	0.272978718051675	0.0180829414665572	0.679987645109439	0.0216915918369422	0.163931509861454
17_43205356_45363133	ENSG00000073969.14	NSF	Lung	COVID19_HGI_C2_ALL_leave_23andme_20210107	17_44219831_T_A	0.061956	2.953e-06	4626	0.143009684661351	0.0788650975950674	0.458899717922476	0.253001749415231	0.0662237504058749	0.0225938393692157
17_43205356_45363133	ENSG00000073969.14	NSF	Brain_Putamen_basal_ganglia	COVID19_HGI_A2_ALL_leave_UKBB_23andme_20210107	17_44863133_T_C	0.129048	0.001149	4447	0.617149767987395	0.274227841218684	0.0703395909483363	0.0312480595310026	0.00703474031458224	0.00447417270352723
17_43205356_45363133	ENSG00000073969.14	NSF	Ovary	COVID19_HGI_B1_ALL_leave_23andme_20210107	17_43933307_T_C	0.187046	5.392e-08	4355	0.0162045039180515	0.0122741387779487	0.506374015736057	0.383472488490845	0.0816748530770973	0.345480040423748
17_43205356_45363133	ENSG00000073969.14	NSF	Esophagus_Gastroesophageal_Junction	COVID19_HGI_B1_ALL_leave_23andme_20210107	17_43933307_T_C	0.169215	5.392e-08	4362	0.00727332805759345	0.0201409337953004	0.227287631144877	0.629277442015464	0.116020664986764	0.105360401553564
17_43205356_45363133	ENSG00000073969.14	NSF	Cells_EBV-transformed_lymphocytes	COVID19_HGI_B1_ALL_eur_leave_ukbb_23andme_20210107	17_43849514_T_C	0.990011	0.0003319	4361	0.321021205387753	0.510350216406458	0.0594563854831019	0.0945073751248902	0.0146648175977965	0.0161189296502638
17_43205356_45363133	ENSG00000073969.14	NSF	Cells_EBV-transformed_lymphocytes	COVID19_HGI_B1_ALL_leave_23andme_20210107	17_43933307_T_C	0.645726	5.392e-08	4360	0.0106828975605139	0.0174694990421389	0.333834393045246	0.545819585131592	0.0921936252205098	0.128259198594688
17_43205356_45363133	ENSG00000073969.14	NSF	Brain_Cortex	COVID19_HGI_C2_ALL_eur_leave_23andme_20210107	17_44219831_T_A	0.705504	1.064e-05	4745	0.200577046647798	0.0762588308622955	0.499643547917715	0.189929485189228	0.0335910893829628	0.0069903188462836
17_43205356_45363133	ENSG00000073969.14	NSF	Brain_Caudate_basal_ganglia	COVID19_HGI_B2_ALL_eur_leave_23andme_20210107	17_44219831_T_A	0.80894	9.688e-08	4515	0.00214023654141945	0.000844311378183471	0.678138412688375	0.267470414788809	0.0514066246032137	0.00543755359220236
17_43205356_45363133	ENSG00000073969.14	NSF	Brain_Substantia_nigra	COVID19_HGI_B1_ALL_leave_UKBB_23andme_20210107	17_43849514_T_C	0.936683	0.001016	3995	0.634071348082058	0.251431343627458	0.0765701802554295	0.0303551677560845	0.00757196027897029	0.0229267734003231
17_43205356_45363133	ENSG00000073969.14	NSF	Pituitary	COVID19_HGI_B2_ALL_eur_leave_ukbb_23andme_20210107	17_44219831_T_A	0.450733	0.0001441	4523	0.427003032908614	0.154688453851062	0.29197319013414	0.105751220467842	0.0205841026383414	0.00374704318129121
17_43205356_45363133	ENSG00000073969.14	NSF	Pituitary	COVID19_HGI_B2_ALL_leave_UKBB_23andme_20210107	17_44863133_T_C	0.744592	2.548e-06	3931	0.100114352898672	0.0312109356187912	0.628736447008934	0.195966412279686	0.0439718521939167	0.0119461544486393
17_43205356_45363133	ENSG00000073969.14	NSF	Prostate	COVID19_HGI_C2_ALL_eur_leave_ukbb_23andme_20210107	17_44219831_T_A	0.299068	6.244e-05	4749	0.424101432629873	0.211874113144582	0.228290377527955	0.114028419045394	0.0217056576521963	0.00667225618652443
17_43205356_45363133	ENSG00000073969.14	NSF	Brain_Spinal_cord_cervical_c-1	COVID19_HGI_B2_ALL_leave_UKBB_23andme_20210107	17_44863133_T_C	0.987404	2.548e-06	3930	0.0983010577743895	0.0324494112635948	0.617348264045747	0.203739958233872	0.0481613086823976	0.012320144387391
17_43205356_45363133	ENSG00000073969.14	NSF	Prostate	COVID19_HGI_B2_ALL_eur_leave_23andme_20210107	17_44219831_T_A	0.299068	9.688e-08	4519	0.00200171759344838	0.000955640064243234	0.634248732177573	0.302736651501941	0.0600572586627946	0.00584463756102722
17_43205356_45363133	ENSG00000073969.14	NSF	Spleen	COVID19_HGI_B2_ALL_eur_leave_23andme_20210107	17_44219831_T_A	0.403382	9.688e-08	4518	0.00213010242520093	0.000848735056927084	0.674927335749518	0.268870225314379	0.0532236014539748	0.0063234665751831
17_43205356_45363133	ENSG00000073969.14	NSF	Brain_Substantia_nigra	COVID19_HGI_C2_ALL_eur_leave_ukbb_23andme_20210107	17_44219831_T_A	0.24807	6.244e-05	4730	0.432121321867724	0.20266660353349	0.232575051739632	0.109055034171626	0.0235819886875291	0.00704463551576034
17_43205356_45363133	ENSG00000073969.14	NSF	Muscle_Skeletal	COVID19_HGI_A2_ALL_leave_UKBB_23andme_20210107	17_44794558_C_G	1.11731e-14	0.2195	4456	7.10798044306228e-06	0.894316480050384	8.10871768338619e-07	0.102019132063063	0.00365646903434128	0.8469675379389
17_43205356_45363133	ENSG00000073969.14	NSF	Muscle_Skeletal	COVID19_HGI_C2_ALL_leave_23andme_20210107	17_44794558_C_G	1.11731e-14	0.04754	4626	1.88329596026848e-06	0.237070760062144	6.04325495142714e-06	0.760727439071907	0.00219387431503759	0.639547789260872
17_43205356_45363133	ENSG00000073969.14	NSF	Lung	COVID19_HGI_C2_ALL_eur_leave_ukbb_23andme_20210107	17_43999406_A_G	0.0520138	7.103e-05	4754	0.398995019797874	0.231156369765673	0.214782952381441	0.124403089976499	0.0306625680785128	0.00908813389055372
17_43205356_45363133	ENSG00000073969.14	NSF	Colon_Transverse	COVID19_HGI_C2_ALL_leave_23andme_20210107	17_44219831_T_A	0.536797	2.953e-06	4625	0.147724267372656	0.0818059233866448	0.47402772917405	0.262470468489207	0.0339716115774429	0.0158875416210085
17_43205356_45363133	ENSG00000073969.14	NSF	Thyroid	COVID19_HGI_B1_ALL_leave_UKBB_23andme_20210107	17_44819595_T_G	2.2184e-06	0.7144	4009	0.229446823415934	0.647088606328491	0.0277974113046305	0.0783772935629743	0.0172898653879698	0.0271303466041746
17_43205356_45363133	ENSG00000073969.14	NSF	Cells_EBV-transformed_lymphocytes	COVID19_HGI_A2_ALL_leave_23andme_20210107	17_44863133_T_C	0.000523091	5.84e-05	4446	0.174248787833759	0.297618565368925	0.162365433245228	0.277233150114077	0.088534063438011	0.0149739947192247
17_43205356_45363133	ENSG00000073969.14	NSF	Uterus	COVID19_HGI_C2_ALL_leave_UKBB_23andme_20210107	17_44219831_T_A	0.13443	2.535e-05	4473	0.418881633479875	0.208900706613759	0.229028929733921	0.114190154120954	0.0289985760514904	0.0154283840395571
17_43205356_45363133	ENSG00000073969.14	NSF	Brain_Putamen_basal_ganglia	COVID19_HGI_B2_ALL_leave_UKBB_23andme_20210107	17_44863133_T_C	0.129048	2.548e-06	3923	0.0930300943573543	0.0362641663682493	0.584238550822731	0.227683907427161	0.0587832810245047	0.0162624893611158
17_43205356_45363133	ENSG00000073969.14	NSF	Brain_Frontal_Cortex_BA9	COVID19_HGI_A2_ALL_leave_UKBB_23andme_20210107	17_44820122_G_A	0.000628896	0.004962	4454	0.466826014331521	0.421377183771738	0.053241746759455	0.048047777007319	0.0105072781299668	0.00730461397660062
17_43205356_45363133	ENSG00000073969.14	NSF	Brain_Anterior_cingulate_cortex_BA24	COVID19_HGI_B1_ALL_leave_23andme_20210107	17_43933307_T_C	0.227014	5.392e-08	4349	0.0203362141646161	0.00871521682798024	0.635451719993443	0.272263733872245	0.0632331151417149	0.518277240467668
17_43205356_45363133	ENSG00000073969.14	NSF	Cells_Transformed_fibroblasts	COVID19_HGI_B1_ALL_leave_UKBB_23andme_20210107	17_43845480_T_C	9.91106e-07	0.3299	4009	0.011888847644272	0.859623668888491	0.00144033019496998	0.104120213224382	0.0229269400478853	0.00358774141970127
17_43205356_45363133	ENSG00000073969.14	NSF	Esophagus_Mucosa	COVID19_HGI_C2_ALL_leave_UKBB_23andme_20210107	17_44219831_T_A	6.71905e-08	2.535e-05	4475	0.000128296676741751	0.566016434294879	7.01486131638806e-05	0.309355667008275	0.12442945340694	0.0298778026165998
17_43205356_45363133	ENSG00000073969.14	NSF	Brain_Amygdala	COVID19_HGI_A2_ALL_eur_leave_ukbb_23andme_20210107	17_44941323_C_T	0.387309	0.000271	4776	0.590375314158298	0.349906392410117	0.0346565848667784	0.0205359004142406	0.00452580815056589	0.0724259826358391
17_43205356_45363133	ENSG00000073969.14	NSF	Brain_Cerebellum	COVID19_HGI_B1_ALL_leave_23andme_20210107	17_43933307_T_C	0.873176	5.392e-08	4357	0.00298606266588026	0.0243028348159885	0.0933125809190038	0.759328238099402	0.120070283499725	0.023832908529524
17_43205356_45363133	ENSG00000073969.14	NSF	Muscle_Skeletal	COVID19_HGI_B2_ALL_leave_UKBB_23andme_20210107	17_44090393_T_C	2.43111e-11	0.4939	3931	4.88358780485424e-05	0.137276899296091	0.000306698246173345	0.862123791598691	0.00024377498099649	0.274244569594793
17_43205356_45363133	ENSG00000073969.14	NSF	Minor_Salivary_Gland	COVID19_HGI_B1_ALL_eur_leave_ukbb_23andme_20210107	17_43849514_T_C	0.752514	0.0003319	4348	0.601373707086177	0.233330026944447	0.111009625882734	0.043059959660282	0.0112266804263601	0.0408622190136069
17_43205356_45363133	ENSG00000073969.14	NSF	Whole_Blood	COVID19_HGI_B1_ALL_eur_leave_ukbb_23andme_20210107	17_44202690_T_C	4.45857e-05	0.1756	4366	0.370059189995425	0.465100175619493	0.0686389378777503	0.0862572877647693	0.00994440874256255	0.0420191583659162
17_43205356_45363133	ENSG00000073969.14	NSF	Colon_Transverse	COVID19_HGI_B1_ALL_leave_UKBB_23andme_20210107	17_43849514_T_C	0.298289	0.001016	4008	0.608280293117815	0.277296885177921	0.0736844161140054	0.0335833776685075	0.00715502792175076	0.0235126734856591
17_43205356_45363133	ENSG00000073969.14	NSF	Cells_Transformed_fibroblasts	COVID19_HGI_C2_ALL_eur_leave_23andme_20210107	17_43999406_A_G	2.31246e-05	1.496e-05	4751	0.002765406433639	0.222351803509062	0.00688882345140297	0.553679789721381	0.214314176884515	0.00580056221860792
17_43205356_45363133	ENSG00000073969.14	NSF	Brain_Putamen_basal_ganglia	COVID19_HGI_C2_ALL_eur_leave_ukbb_23andme_20210107	17_44219831_T_A	0.331908	6.244e-05	4730	0.431240608265921	0.203737281567748	0.232091978616637	0.109627291029051	0.0233028405206434	0.00623802524818343
17_43205356_45363133	ENSG00000073969.14	NSF	Vagina	COVID19_HGI_C2_ALL_eur_leave_ukbb_23andme_20210107	17_44219831_T_A	0.593395	6.244e-05	4737	0.452557819915429	0.18568195392443	0.243585424301698	0.0999234921349102	0.0182513097235326	0.00726848705959943
17_43205356_45363133	ENSG00000073969.14	NSF	Brain_Hippocampus	COVID19_HGI_A2_ALL_eur_leave_23andme_20210107	17_44941323_C_T	0.841491	0.0002752	4795	0.494064916308635	0.262598686908717	0.147506347597428	0.0783831273978594	0.0174469217873608	0.0106123306336844
17_43205356_45363133	ENSG00000073969.14	NSF	Adrenal_Gland	COVID19_HGI_B2_ALL_leave_UKBB_23andme_20210107	17_44863133_T_C	0.362436	2.548e-06	3931	0.0915642827488315	0.0370096512165336	0.575040442669487	0.232363356397454	0.0640222669676948	0.00938845218386935
17_43205356_45363133	ENSG00000073969.14	NSF	Brain_Hypothalamus	COVID19_HGI_C2_ALL_eur_leave_ukbb_23andme_20210107	17_44219831_T_A	0.822131	6.244e-05	4740	0.445312442088017	0.193361853504653	0.239690924997769	0.104060095611012	0.0175746837985481	0.00692501444151004
17_43205356_45363133	ENSG00000073969.14	NSF	Adrenal_Gland	COVID19_HGI_C2_ALL_eur_leave_23andme_20210107	17_44219831_T_A	0.261131	1.064e-05	4751	0.182609024461096	0.0893821118681002	0.454892024131899	0.222606666320959	0.0505101732179456	0.0057487824261542
17_43205356_45363133	ENSG00000073969.14	NSF	Esophagus_Muscularis	COVID19_HGI_C2_ALL_eur_leave_ukbb_23andme_20210107	17_44219831_T_A	0.00025176	6.244e-05	4754	0.0427792177338729	0.537944091611425	0.0230284746163107	0.289473833091768	0.106774382946623	0.0115397351603193
17_43205356_45363133	ENSG00000073969.14	NSF	Thyroid	COVID19_HGI_B1_ALL_leave_23andme_20210107	17_43933307_T_C	0.897819	5.392e-08	4362	0.00682849247546897	0.0209927612524232	0.213386755932124	0.655909735142394	0.10288225519759	0.0451383864374655
17_43205356_45363133	ENSG00000073969.14	NSF	Artery_Coronary	COVID19_HGI_A2_ALL_eur_leave_23andme_20210107	17_44863133_T_C	0.00052144	0.0004202	4816	0.290357193294179	0.448517533495698	0.0867786854473467	0.134007526311765	0.0403390614510119	0.0103055108584886
17_43205356_45363133	ENSG00000073969.14	NSF	Spleen	COVID19_HGI_B1_ALL_leave_23andme_20210107	17_43933307_T_C	0.77506	5.392e-08	4358	0.0213710999773711	0.0081818426427496	0.667825716218226	0.255627488446498	0.0469938527151554	0.454932967004367
17_43205356_45363133	ENSG00000073969.14	NSF	Vagina	COVID19_HGI_B2_ALL_leave_UKBB_23andme_20210107	17_44863133_T_C	0.486197	2.548e-06	3927	0.0979209462329741	0.0331356525802003	0.614959921554628	0.208051508824956	0.0459319708072415	0.0140379214965059
17_43205356_45363133	ENSG00000073969.14	NSF	Uterus	COVID19_HGI_B2_ALL_leave_23andme_20210107	17_44219831_T_A	0.13443	9.948e-10	4234	7.21766663018088e-05	3.40197122457635e-05	0.625475265929208	0.294731498542316	0.0796870391499289	0.0180508287442863
17_43205356_45363133	ENSG00000073969.14	NSF	Liver	COVID19_HGI_A2_ALL_eur_leave_23andme_20210107	17_44941323_C_T	0.173595	0.0002752	4809	0.403689746690443	0.359671229156543	0.120605318371088	0.107445870587324	0.00858783519460236	0.0193083538202725
17_43205356_45363133	ENSG00000073969.14	NSF	Whole_Blood	COVID19_HGI_B1_ALL_leave_23andme_20210107	17_43933307_T_C	0.360384	5.392e-08	4362	0.0141432981342394	0.0157038571854834	0.441970540040602	0.490699697300227	0.0374826073394484	0.369886718117692
17_43205356_45363133	ENSG00000073969.14	NSF	Nerve_Tibial	COVID19_HGI_B1_ALL_leave_UKBB_23andme_20210107	17_44353693_T_C	2.33347e-05	0.1565	4009	0.103250657338366	0.771028810873322	0.0125087850281771	0.093390078998911	0.0198216677612239	0.00679158744376998
17_43205356_45363133	ENSG00000073969.14	NSF	Breast_Mammary_Tissue	COVID19_HGI_B1_ALL_leave_23andme_20210107	17_43933307_T_C	0.352142	5.392e-08	4362	0.0188292098002809	0.0102637497731437	0.58840278589768	0.320674888974285	0.0618293655546102	0.335664545887238
17_43205356_45363133	ENSG00000073969.14	NSF	Pancreas	COVID19_HGI_A2_ALL_eur_leave_ukbb_23andme_20210107	17_44941323_C_T	0.705396	0.000271	4825	0.4956793904412	0.444298520912814	0.0292734028547615	0.0262344818916994	0.00451420389952566	0.0579654925419415
17_43205356_45363133	ENSG00000073969.14	NSF	Minor_Salivary_Gland	COVID19_HGI_C2_ALL_leave_23andme_20210107	17_44219831_T_A	0.572359	2.953e-06	4624	0.161579008821866	0.0663601363609244	0.518484185043065	0.212899614330875	0.0406770554432695	0.0184672479840414
17_43205356_45363133	ENSG00000073969.14	NSF	Brain_Frontal_Cortex_BA9	COVID19_HGI_C2_ALL_leave_23andme_20210107	17_44219831_T_A	0.0461905	2.953e-06	4618	0.115367257853005	0.105802135722607	0.370196017770679	0.339433792037341	0.0692007966163691	0.0184070829118317
17_43205356_45363133	ENSG00000073969.14	NSF	Heart_Atrial_Appendage	COVID19_HGI_B2_ALL_eur_leave_ukbb_23andme_20210107	17_44219831_T_A	8.68414e-05	0.0001441	4524	0.0318847731841274	0.493299470515046	0.021802237796111	0.337193537647525	0.115819980857191	0.00763182287363072
17_43205356_45363133	ENSG00000073969.14	NSF	Heart_Left_Ventricle	COVID19_HGI_B2_ALL_eur_leave_23andme_20210107	17_44219831_T_A	0.000138307	9.688e-08	4523	3.12688468635597e-05	0.00290127767265315	0.00990760514224025	0.919208468184389	0.0679513801538546	0.00794729682667297
17_43205356_45363133	ENSG00000073969.14	NSF	Pituitary	COVID19_HGI_B1_ALL_leave_UKBB_23andme_20210107	17_43849514_T_C	0.632941	0.001016	4009	0.672276978543669	0.213861866598466	0.0814461468892789	0.0259027864111677	0.00651222155741874	0.0283226245503148
17_43205356_45363133	ENSG00000073969.14	NSF	Minor_Salivary_Gland	COVID19_HGI_B2_ALL_eur_leave_23andme_20210107	17_44219831_T_A	0.572359	9.688e-08	4513	0.00212584129078527	0.000854344582955831	0.673577450332446	0.27064815057846	0.0527942132153528	0.00639264583296493
17_43205356_45363133	ENSG00000073969.14	NSF	Cells_EBV-transformed_lymphocytes	COVID19_HGI_A2_ALL_eur_leave_ukbb_23andme_20210107	17_44941323_C_T	0.649521	0.000271	4820	0.339399104153016	0.59739187412805	0.020028683025681	0.0352454654528663	0.00793487324038654	0.0235315675264345
17_43205356_45363133	ENSG00000073969.14	NSF	Minor_Salivary_Gland	COVID19_HGI_A2_ALL_leave_UKBB_23andme_20210107	17_43831562_T_C	0.74322	0.0007236	4456	0.640084248545611	0.252222302505096	0.0730202130776076	0.0287673787748786	0.00590585709680691	0.00360233507737894
17_43205356_45363133	ENSG00000073969.14	NSF	Brain_Spinal_cord_cervical_c-1	COVID19_HGI_C2_ALL_leave_23andme_20210107	17_44219831_T_A	0.705671	2.953e-06	4606	0.16403059482487	0.0638115184649478	0.526331428948139	0.204713419082997	0.0411130386790463	0.0177141600691667
17_43205356_45363133	ENSG00000073969.14	NSF	Adrenal_Gland	COVID19_HGI_C2_ALL_leave_UKBB_23andme_20210107	17_44219831_T_A	0.261131	2.535e-05	4475	0.430838947453458	0.198687231142918	0.235569271382465	0.108609673505598	0.026294876515561	0.0132016211215291
17_43205356_45363133	ENSG00000073969.14	NSF	Esophagus_Muscularis	COVID19_HGI_B2_ALL_leave_23andme_20210107	17_44219831_T_A	0.00025176	9.948e-10	4235	6.7195948323807e-06	7.67331557985015e-05	0.0582312897530893	0.664684315987835	0.277000941508445	0.0298218475603865
17_43205356_45363133	ENSG00000073969.14	NSF	Brain_Substantia_nigra	COVID19_HGI_C2_ALL_leave_23andme_20210107	17_44219831_T_A	0.24807	2.953e-06	4610	0.154822788258316	0.0708013813257849	0.496798365750215	0.227138406532357	0.0504390581333276	0.0177450062488479
17_43205356_45363133	ENSG00000073969.14	NSF	Brain_Frontal_Cortex_BA9	COVID19_HGI_A2_ALL_leave_23andme_20210107	17_44820122_G_A	0.000628896	0.0004822	4444	0.259471064230177	0.233914119651686	0.241771739669794	0.217911181505122	0.0469318949432202	0.00548954412460372
17_43205356_45363133	ENSG00000073969.14	NSF	Artery_Aorta	COVID19_HGI_B1_ALL_eur_leave_23andme_20210107	17_44189067_A_G	0.473706	7.033e-07	4365	0.00759146890965241	0.0747019239786343	0.0680550001631811	0.669497810911412	0.18015379603712	0.00395361405465085
17_43205356_45363133	ENSG00000073969.14	NSF	Uterus	COVID19_HGI_A2_ALL_eur_leave_ukbb_23andme_20210107	17_44941323_C_T	0.446631	0.000271	4816	0.612463260835334	0.327891576613134	0.0361248559942763	0.0193358098250993	0.00418449673215624	0.0804131890251563
17_43205356_45363133	ENSG00000073969.14	NSF	Pancreas	COVID19_HGI_B2_ALL_eur_leave_ukbb_23andme_20210107	17_44219831_T_A	0.0848735	0.0001441	4524	0.314012172367663	0.261661450633458	0.214715908853988	0.178888699606739	0.0307217685381523	0.00384492294223479
17_43205356_45363133	ENSG00000073969.14	NSF	Artery_Tibial	COVID19_HGI_C2_ALL_leave_23andme_20210107	17_44219831_T_A	7.21156e-05	2.953e-06	4626	0.00230935091865476	0.181337117199756	0.00741041061424759	0.581660245433163	0.227282875834179	0.0119900525807056
17_43205356_45363133	ENSG00000073969.14	NSF	Brain_Cerebellum	COVID19_HGI_A2_ALL_leave_23andme_20210107	17_44863133_T_C	5.45265e-05	5.84e-05	4443	0.0290046278752844	0.444907609926401	0.0270259332085716	0.41447143844588	0.0845903905438638	0.0138444672171639
17_43205356_45363133	ENSG00000073969.14	NSF	Brain_Substantia_nigra	COVID19_HGI_A2_ALL_eur_leave_ukbb_23andme_20210107	17_44941323_C_T	0.603907	0.000271	4797	0.637579530507681	0.30335883716761	0.0374700533884498	0.0178243958626838	0.00376718307357538	0.0940833705039842
17_43205356_45363133	ENSG00000073969.14	NSF	Stomach	COVID19_HGI_C2_ALL_eur_leave_23andme_20210107	17_44157597_A_G	0.0189207	2.185e-05	4751	0.151765104781715	0.112498623360998	0.378057633846304	0.280164531124776	0.0775141068862083	0.00598672894673182
17_43205356_45363133	ENSG00000073969.14	NSF	Brain_Anterior_cingulate_cortex_BA24	COVID19_HGI_B1_ALL_eur_leave_23andme_20210107	17_44189067_A_G	0.241272	7.033e-07	4347	0.0661212037072394	0.0283438625087011	0.592634544786704	0.253982919544199	0.0589174694531567	0.172843750874323
17_43205356_45363133	ENSG00000073969.14	NSF	Vagina	COVID19_HGI_C2_ALL_eur_leave_23andme_20210107	17_44219831_T_A	0.593395	1.064e-05	4734	0.195757998998599	0.0802705799231594	0.487633352389034	0.199917666717719	0.0364204019714889	0.00711292489489037
17_43205356_45363133	ENSG00000073969.14	NSF	Pituitary	COVID19_HGI_A2_ALL_leave_23andme_20210107	17_43831562_T_C	0.0151725	0.0003153	4446	0.373808357700711	0.131064179953361	0.348315513142434	0.122101202584613	0.0247107466188803	0.00457535440134983
17_43205356_45363133	ENSG00000073969.14	NSF	Brain_Anterior_cingulate_cortex_BA24	COVID19_HGI_B1_ALL_leave_UKBB_23andme_20210107	17_43849514_T_C	0.842717	0.001016	3996	0.635871336915543	0.249768054629599	0.0767869053931671	0.0301542104908007	0.00741949257089017	0.0232040771928556
17_43205356_45363133	ENSG00000073969.14	NSF	Esophagus_Mucosa	COVID19_HGI_A2_ALL_eur_leave_23andme_20210107	17_44184404_G_A	1.66302e-08	0.001861	4817	0.000156799886554581	0.710975890066609	4.68634386385948e-05	0.21241593671421	0.0764045098939881	0.00340702801888582
17_43205356_45363133	ENSG00000073969.14	NSF	Cells_EBV-transformed_lymphocytes	COVID19_HGI_B1_ALL_eur_leave_23andme_20210107	17_44189067_A_G	0.299937	7.033e-07	4360	0.0340974893167021	0.054203091434034	0.305664799004617	0.485779950319579	0.120254669925068	0.0398136876988995
17_43205356_45363133	ENSG00000073969.14	NSF	Artery_Aorta	COVID19_HGI_B1_ALL_leave_23andme_20210107	17_43933307_T_C	0.700059	5.392e-08	4362	0.00238993799235145	0.0246044732038654	0.0746842904050771	0.76874711965273	0.129574178745976	0.0152896708756814
17_43205356_45363133	ENSG00000073969.14	NSF	Brain_Spinal_cord_cervical_c-1	COVID19_HGI_B1_ALL_leave_UKBB_23andme_20210107	17_43849514_T_C	0.444052	0.001016	4000	0.663045031461558	0.223033464900144	0.0801163995318745	0.0269424957837162	0.00686260832270695	0.0265025562364767
17_43205356_45363133	ENSG00000073969.14	NSF	Colon_Transverse	COVID19_HGI_A2_ALL_leave_23andme_20210107	17_44801340_C_T	0.000664524	0.001285	4446	0.3282312245147	0.176867395357163	0.305846632481512	0.164781184374939	0.0242735632716861	0.0107939316725144
17_43205356_45363133	ENSG00000073969.14	NSF	Lung	COVID19_HGI_B1_ALL_leave_UKBB_23andme_20210107	17_43849514_T_C	0.516221	0.001016	4009	0.599007405159058	0.285385876980919	0.0725695608587338	0.0345659390304142	0.0084712179708758	0.0185340687853517
17_43205356_45363133	ENSG00000073969.14	NSF	Testis	COVID19_HGI_B2_ALL_eur_leave_ukbb_23andme_20210107	17_44157597_A_G	2.28935e-05	0.0002933	4524	0.0200959629480342	0.49494818519509	0.0137412601433523	0.338303808463943	0.13291078324958	0.00425064253133599
17_43205356_45363133	ENSG00000073969.14	NSF	Skin_Not_Sun_Exposed_Suprapubic	COVID19_HGI_B1_ALL_leave_UKBB_23andme_20210107	17_43849514_T_C	0.515481	0.001016	4009	0.664116192881895	0.221854622333103	0.0804574702441548	0.0268709177075965	0.00670079683325072	0.0259328801093346
17_43205356_45363133	ENSG00000073969.14	NSF	Cells_Transformed_fibroblasts	COVID19_HGI_A2_ALL_eur_leave_ukbb_23andme_20210107	17_43924337_A_C	2.14876e-06	0.03045	4825	0.0113850453989461	0.91983539998969	0.000672368121229431	0.0543090418669449	0.0137981446231891	0.00409870388914081
17_43205356_45363133	ENSG00000073969.14	NSF	Uterus	COVID19_HGI_B2_ALL_eur_leave_23andme_20210107	17_44219831_T_A	0.13443	9.688e-08	4515	0.00193292664323781	0.000970926021751283	0.612452083259598	0.307562976952767	0.0770810871226459	0.00601253045389903
17_43205356_45363133	ENSG00000073969.14	NSF	Prostate	COVID19_HGI_A2_ALL_eur_leave_23andme_20210107	17_44941323_C_T	0.246107	0.0002752	4811	0.502943949504292	0.255859615081912	0.150292983996892	0.0764431749587551	0.0144602764581494	0.0136741792427785
17_43205356_45363133	ENSG00000073969.14	NSF	Spleen	COVID19_HGI_A2_ALL_leave_UKBB_23andme_20210107	17_43831562_T_C	0.62462	0.0007236	4456	0.641336139520119	0.250932764481561	0.0731630276304047	0.0286202274981271	0.00594784086978822	0.00324839866745535
17_43205356_45363133	ENSG00000073969.14	NSF	Prostate	COVID19_HGI_B1_ALL_leave_UKBB_23andme_20210107	17_43849514_T_C	0.0683916	0.001016	4007	0.622181870498753	0.262826973559863	0.0753602431104959	0.0318264638938382	0.00780444893704946	0.0245425469206604
17_43205356_45363133	ENSG00000073969.14	NSF	Colon_Sigmoid	COVID19_HGI_B1_ALL_eur_leave_23andme_20210107	17_44189067_A_G	0.0438195	7.033e-07	4364	0.0630067604749029	0.0304574533340204	0.564831357477526	0.27297061279222	0.0687338159213306	0.332107759168255
17_43205356_45363133	ENSG00000073969.14	NSF	Brain_Hippocampus	COVID19_HGI_C2_ALL_leave_23andme_20210107	17_44219831_T_A	0.104672	2.953e-06	4610	0.1481078166667	0.0759883407306843	0.475251278636103	0.243776007530721	0.0568765564357918	0.0203371894600664
17_43205356_45363133	ENSG00000073969.14	NSF	Colon_Sigmoid	COVID19_HGI_B2_ALL_leave_23andme_20210107	17_44219831_T_A	0.2637	9.948e-10	4235	7.48912228251877e-05	3.41906107953386e-05	0.648999322887985	0.296237520337765	0.0546540749406293	0.0199347002297879
17_43205356_45363133	ENSG00000073969.14	NSF	Brain_Hippocampus	COVID19_HGI_A2_ALL_eur_leave_ukbb_23andme_20210107	17_44941323_C_T	0.841491	0.000271	4803	0.613818931671232	0.326824108540751	0.0360797113002367	0.0192063491018389	0.00407089938594088	0.081725240215297
17_43205356_45363133	ENSG00000073969.14	NSF	Nerve_Tibial	COVID19_HGI_B2_ALL_eur_leave_ukbb_23andme_20210107	17_44219831_T_A	0.000116073	0.0001441	4524	0.0568684457363741	0.468400788157705	0.0388856263734339	0.320168407094052	0.115676732638436	0.016769763958135
17_43205356_45363133	ENSG00000073969.14	NSF	Pancreas	COVID19_HGI_C2_ALL_leave_UKBB_23andme_20210107	17_44219831_T_A	0.0848735	2.535e-05	4475	0.341168359489222	0.288040536727759	0.186540196374213	0.157464777171157	0.0267861302376504	0.0171388684053635
17_43205356_45363133	ENSG00000073969.14	NSF	Artery_Aorta	COVID19_HGI_A2_ALL_eur_leave_23andme_20210107	17_44025888_C_A	6.0991e-05	0.001297	4817	0.0603482559357978	0.659213512010191	0.0180365359384939	0.196956457318948	0.0654452387965694	0.00425848858372419
17_43205356_45363133	ENSG00000073969.14	NSF	Liver	COVID19_HGI_C2_ALL_leave_UKBB_23andme_20210107	17_44219831_T_A	0.886225	2.535e-05	4471	0.361603037891244	0.276275543273261	0.197705417955671	0.151039479871748	0.0133765210080768	0.0153572874596481
17_43205356_45363133	ENSG00000073969.14	NSF	Brain_Frontal_Cortex_BA9	COVID19_HGI_C2_ALL_leave_UKBB_23andme_20210107	17_44219831_T_A	0.0461905	2.535e-05	4467	0.33385457223067	0.290654273291726	0.182532227719603	0.158878741183559	0.0340801855744431	0.0164533484840671
17_43205356_45363133	ENSG00000073969.14	NSF	Brain_Hippocampus	COVID19_HGI_B2_ALL_leave_23andme_20210107	17_44219831_T_A	0.104672	9.948e-10	4228	7.25199556600504e-05	3.41651578618536e-05	0.62845016371121	0.295996149513794	0.075447001661474	0.0213073501353162
17_43205356_45363133	ENSG00000073969.14	NSF	Ovary	COVID19_HGI_B2_ALL_leave_23andme_20210107	17_44219831_T_A	0.0353316	9.948e-10	4233	5.88926323727389e-05	4.29369318685442e-05	0.510357249677412	0.371969284990463	0.117571635767885	0.0168605335502382
17_43205356_45363133	ENSG00000073969.14	NSF	Heart_Left_Ventricle	COVID19_HGI_A2_ALL_eur_leave_ukbb_23andme_20210107	17_44833217_C_A	2.26215e-12	0.2614	4825	0.00981319379896787	0.92938373022291	0.000579539074871242	0.0548813948620133	0.00534214204123746	0.368153393274122
17_43205356_45363133	ENSG00000073969.14	NSF	Lung	COVID19_HGI_A2_ALL_leave_23andme_20210107	17_44863133_T_C	0.0211576	5.84e-05	4446	0.320701295333786	0.17517620156883	0.298830226634653	0.163187494778639	0.0421047816840924	0.0126681604688834
17_43205356_45363133	ENSG00000073969.14	NSF	Ovary	COVID19_HGI_B2_ALL_eur_leave_23andme_20210107	17_44219831_T_A	0.0353316	9.688e-08	4516	0.001569738257469	0.001216383391376	0.497374779169731	0.385299026675145	0.11454007250628	0.00554989066292685
17_43205356_45363133	ENSG00000073969.14	NSF	Esophagus_Gastroesophageal_Junction	COVID19_HGI_C2_ALL_eur_leave_23andme_20210107	17_44219831_T_A	0.000850939	1.064e-05	4751	0.0619056128196805	0.180599426046064	0.154211269699157	0.449732420759448	0.153551270675651	0.0160314626796585
17_43205356_45363133	ENSG00000073969.14	NSF	Minor_Salivary_Gland	COVID19_HGI_A2_ALL_eur_leave_23andme_20210107	17_44941323_C_T	0.319513	0.0002752	4797	0.53301541284209	0.227587931626899	0.158925523324646	0.067845695851803	0.0126254363545625	0.0163675526208183
17_43205356_45363133	ENSG00000073969.14	NSF	Lung	COVID19_HGI_B1_ALL_leave_23andme_20210107	17_43933307_T_C	0.408738	5.392e-08	4362	0.0192473812173499	0.0100098239935086	0.60147042014235	0.312745145629183	0.0565272290176085	0.307819405363928
17_43205356_45363133	ENSG00000073969.14	NSF	Skin_Sun_Exposed_Lower_leg	COVID19_HGI_B1_ALL_eur_leave_ukbb_23andme_20210107	17_43849514_T_C	0.900518	0.0003319	4366	0.625612926479862	0.210163833375105	0.116039293056604	0.0389721801107974	0.00921176697763139	0.0473852921391575
17_43205356_45363133	ENSG00000073969.14	NSF	Liver	COVID19_HGI_B2_ALL_leave_23andme_20210107	17_44219831_T_A	0.886225	9.948e-10	4232	6.60090535438931e-05	4.50315295625035e-05	0.572027393028133	0.390200754628926	0.0376608117598344	0.0185789715823877
17_43205356_45363133	ENSG00000073969.14	NSF	Brain_Hypothalamus	COVID19_HGI_A2_ALL_leave_23andme_20210107	17_44863133_T_C	0.520511	5.84e-05	4442	0.359560834923385	0.145488818375371	0.335029140467789	0.135538195094346	0.0243830111391084	0.00509516496143659
17_43205356_45363133	ENSG00000073969.14	NSF	Brain_Hippocampus	COVID19_HGI_B1_ALL_eur_leave_ukbb_23andme_20210107	17_43849514_T_C	0.811743	0.0003319	4347	0.562557974142865	0.271865652048943	0.104016577022262	0.0502564661007988	0.0113033306851324	0.0383769884460387
17_43205356_45363133	ENSG00000073969.14	NSF	Brain_Nucleus_accumbens_basal_ganglia	COVID19_HGI_A2_ALL_eur_leave_ukbb_23andme_20210107	17_44941323_C_T	0.501604	0.000271	4811	0.662636782085904	0.2786690552377	0.0390570470482893	0.0164220584796746	0.00321505714843253	0.114017529234801
17_43205356_45363133	ENSG00000073969.14	NSF	Brain_Spinal_cord_cervical_c-1	COVID19_HGI_B2_ALL_eur_leave_ukbb_23andme_20210107	17_44219831_T_A	0.705671	0.0001441	4509	0.420166496917896	0.160419147838464	0.28725753969971	0.109652136366289	0.0225046791776405	0.00352511507245368
17_43205356_45363133	ENSG00000073969.14	NSF	Colon_Transverse	COVID19_HGI_C2_ALL_leave_UKBB_23andme_20210107	17_44219831_T_A	0.536797	2.535e-05	4474	0.413975162675268	0.221940988383922	0.226347483480905	0.121333351104521	0.0164030143553841	0.0140267498899477
17_43205356_45363133	ENSG00000073969.14	NSF	Pituitary	COVID19_HGI_C2_ALL_eur_leave_ukbb_23andme_20210107	17_44219831_T_A	0.450733	6.244e-05	4753	0.462570185612396	0.176115593385898	0.249004549592425	0.0947866502075604	0.017523021201721	0.00745648113448731
17_43205356_45363133	ENSG00000073969.14	NSF	Brain_Substantia_nigra	COVID19_HGI_C2_ALL_leave_UKBB_23andme_20210107	17_44219831_T_A	0.24807	2.535e-05	4461	0.437400295431843	0.193466232127501	0.239135746682146	0.105747722171042	0.0242500035874679	0.0158621090588667
17_43205356_45363133	ENSG00000073969.14	NSF	Liver	COVID19_HGI_B2_ALL_eur_leave_ukbb_23andme_20210107	17_44109474_G_A	0.000281134	0.002168	4517	0.337008477978867	0.247728162015083	0.230014331619933	0.169062728126655	0.0161863002594614	0.00992196456889152
17_43205356_45363133	ENSG00000073969.14	NSF	Skin_Not_Sun_Exposed_Suprapubic	COVID19_HGI_B1_ALL_eur_leave_23andme_20210107	17_44189067_A_G	0.590645	7.033e-07	4365	0.0703162445088729	0.025848984680932	0.630361803292261	0.231685784597313	0.0417871829206204	0.131323553872475
17_43205356_45363133	ENSG00000073969.14	NSF	Nerve_Tibial	COVID19_HGI_A2_ALL_eur_leave_23andme_20210107	17_44826056_C_G	7.06182e-05	0.001031	4817	0.0750177815873572	0.645920003366777	0.022420878493422	0.192985159790863	0.0636561767615802	0.00729054243635327
17_43205356_45363133	ENSG00000073969.14	NSF	Adipose_Visceral_Omentum	COVID19_HGI_C2_ALL_eur_leave_23andme_20210107	17_44219831_T_A	0.0389173	1.064e-05	4751	0.13570152375443	0.125306264767748	0.338042114844038	0.312057895641645	0.0888922009921383	0.00642067459154823
17_43205356_45363133	ENSG00000073969.14	NSF	Adipose_Visceral_Omentum	COVID19_HGI_B1_ALL_leave_23andme_20210107	17_43933307_T_C	0.0231984	5.392e-08	4362	0.0145082408355688	0.0122510729944242	0.45337480524519	0.382702347875842	0.137163533048976	0.602784929941152
17_43205356_45363133	ENSG00000073969.14	NSF	Brain_Frontal_Cortex_BA9	COVID19_HGI_B1_ALL_eur_leave_23andme_20210107	17_44189067_A_G	0.00178822	7.033e-07	4355	0.0454253942940201	0.0383751355729864	0.407182248213433	0.343820237174951	0.165196984744611	0.491101215890986
17_43205356_45363133	ENSG00000073969.14	NSF	Artery_Coronary	COVID19_HGI_C2_ALL_eur_leave_ukbb_23andme_20210107	17_44219831_T_A	0.0076459	6.244e-05	4753	0.240689727568374	0.369030054912905	0.129564595703943	0.19858876843176	0.0621268533830184	0.00714709920571135
17_43205356_45363133	ENSG00000073969.14	NSF	Adrenal_Gland	COVID19_HGI_B1_ALL_leave_UKBB_23andme_20210107	17_43849514_T_C	0.112355	0.001016	4009	0.6263947211033	0.258737696416014	0.07588752566861	0.0313383497528037	0.0076417070592724	0.0248894702538186
17_43205356_45363133	ENSG00000073969.14	NSF	Colon_Sigmoid	COVID19_HGI_B2_ALL_eur_leave_23andme_20210107	17_44219831_T_A	0.2637	9.688e-08	4523	0.0019818128259056	0.00099863360417234	0.627941894709984	0.316366614397379	0.0527110444625598	0.00658057857104564
17_43205356_45363133	ENSG00000073969.14	NSF	Pituitary	COVID19_HGI_B1_ALL_leave_23andme_20210107	17_43933307_T_C	0.938477	5.392e-08	4362	0.0220129007573554	0.00764127610288542	0.687891434037972	0.238742099459297	0.0437122896424893	0.471103206241554
17_43205356_45363133	ENSG00000073969.14	NSF	Skin_Not_Sun_Exposed_Suprapubic	COVID19_HGI_C2_ALL_leave_UKBB_23andme_20210107	17_44219831_T_A	0.122054	2.535e-05	4475	0.461830786421876	0.172456348720402	0.252514640337025	0.0942748182655892	0.0189234062551071	0.0258139293438253
17_43205356_45363133	ENSG00000073969.14	NSF	Colon_Sigmoid	COVID19_HGI_A2_ALL_leave_UKBB_23andme_20210107	17_44345428_A_G	2.85556e-05	0.1782	4456	0.580309630438904	0.311948028986908	0.0662011804882229	0.0355807793297127	0.00596038075625291	0.00961745445894758
17_43205356_45363133	ENSG00000073969.14	NSF	Skin_Not_Sun_Exposed_Suprapubic	COVID19_HGI_B2_ALL_eur_leave_23andme_20210107	17_44219831_T_A	0.122054	9.688e-08	4523	0.00216385403332959	0.000822014564420824	0.685622064709327	0.260406195712625	0.050985870980297	0.0100770316188613
17_43205356_45363133	ENSG00000073969.14	NSF	Testis	COVID19_HGI_A2_ALL_leave_23andme_20210107	17_44212310_G_A	2.54101e-05	0.0001348	4446	0.0165925361496462	0.423102700969351	0.01546096448685	0.394097352517398	0.150746445876755	0.00619934819621967
17_43205356_45363133	ENSG00000073969.14	NSF	Brain_Amygdala	COVID19_HGI_B1_ALL_leave_UKBB_23andme_20210107	17_43849514_T_C	0.889816	0.001016	3992	0.589444560191534	0.295088743220479	0.0710922168245636	0.0355815141341623	0.00879296562926148	0.0181323940101773
17_43205356_45363133	ENSG00000073969.14	NSF	Brain_Caudate_basal_ganglia	COVID19_HGI_C2_ALL_eur_leave_ukbb_23andme_20210107	17_44110271_G_A	0.263987	8.277e-05	4746	0.451120236836413	0.186984390970557	0.242826402064089	0.100630442178303	0.0184385279506385	0.00656048934679268
17_43205356_45363133	ENSG00000073969.14	NSF	Adrenal_Gland	COVID19_HGI_B2_ALL_eur_leave_23andme_20210107	17_44219831_T_A	0.261131	9.688e-08	4523	0.00199540605233799	0.000929592447574575	0.63224893937616	0.294473125240138	0.0703529368837901	0.00512998919395132
17_43205356_45363133	ENSG00000073969.14	NSF	Skin_Sun_Exposed_Lower_leg	COVID19_HGI_B1_ALL_eur_leave_23andme_20210107	17_44189067_A_G	0.93553	7.033e-07	4365	0.071938625647857	0.024162409264038	0.644905911947955	0.216565555222814	0.0424274979173365	0.109302680946813
17_43205356_45363133	ENSG00000073969.14	NSF	Pancreas	COVID19_HGI_A2_ALL_leave_UKBB_23andme_20210107	17_44931993_TA_T	0.000122229	0.05259	4456	0.478696068005291	0.410993326318931	0.0546092002179125	0.046876910202127	0.00882449525573849	0.00749842459984101
17_43205356_45363133	ENSG00000073969.14	NSF	Pituitary	COVID19_HGI_A2_ALL_eur_leave_ukbb_23andme_20210107	17_44941323_C_T	0.0680111	0.000271	4822	0.678466454379541	0.262685097518527	0.0400484364012836	0.0155024468291626	0.00329756487148496	0.131372291211542
17_43205356_45363133	ENSG00000073969.14	NSF	Prostate	COVID19_HGI_A2_ALL_eur_leave_ukbb_23andme_20210107	17_44941323_C_T	0.246107	0.000271	4819	0.623320185272093	0.317554044355452	0.0367654865299575	0.0187267545058069	0.00363352933669102	0.0975442157518185
17_43205356_45363133	ENSG00000073969.14	NSF	Brain_Frontal_Cortex_BA9	COVID19_HGI_A2_ALL_eur_leave_23andme_20210107	17_44941323_C_T	0.755404	0.0002752	4807	0.379885461297223	0.373506929888299	0.11351819739078	0.111590652042859	0.0214987593808386	0.00657138857609725
17_43205356_45363133	ENSG00000073969.14	NSF	Brain_Frontal_Cortex_BA9	COVID19_HGI_B2_ALL_eur_leave_23andme_20210107	17_44219831_T_A	0.0461905	9.688e-08	4514	0.00152488907861466	0.00133856034945897	0.483164486684398	0.424035879399417	0.0899361844881111	0.00639273448382289
17_43205356_45363133	ENSG00000073969.14	NSF	Prostate	COVID19_HGI_B1_ALL_eur_leave_23andme_20210107	17_44189067_A_G	0.305453	7.033e-07	4359	0.0649300702743433	0.0299444233342201	0.582063808112481	0.268381269262779	0.0546804290161774	0.159868282091559
17_43205356_45363133	ENSG00000073969.14	NSF	Brain_Substantia_nigra	COVID19_HGI_B2_ALL_leave_UKBB_23andme_20210107	17_44863133_T_C	0.663469	2.548e-06	3927	0.0930050462835222	0.03624726756212	0.584086938473646	0.227579701841845	0.059081045838867	0.0102687380496741
17_43205356_45363133	ENSG00000073969.14	NSF	Small_Intestine_Terminal_Ileum	COVID19_HGI_A2_ALL_eur_leave_23andme_20210107	17_44941323_C_T	0.21817	0.0002752	4804	0.461375981698182	0.292916242695095	0.137820790907018	0.0874786159392683	0.0204083687604371	0.00891480563881271
17_43205356_45363133	ENSG00000073969.14	NSF	Testis	COVID19_HGI_B2_ALL_leave_23andme_20210107	17_44219831_T_A	0.000351716	9.948e-10	4235	3.39428951150868e-06	7.90048337844793e-05	0.0294145496835717	0.684361293505716	0.286141757687417	0.00874529704059311
17_43205356_45363133	ENSG00000073969.14	NSF	Whole_Blood	COVID19_HGI_B2_ALL_eur_leave_ukbb_23andme_20210107	17_44068492_A_G	2.1893e-05	0.008661	4524	0.25672098032826	0.327934663936509	0.175541216117346	0.224220276788534	0.015582862829351	0.0255211332130369
17_43205356_45363133	ENSG00000073969.14	NSF	Spleen	COVID19_HGI_C2_ALL_leave_23andme_20210107	17_44219831_T_A	0.403382	2.953e-06	4625	0.161834921302024	0.066003560107942	0.51930605268391	0.211755266041591	0.0411001998645334	0.0182187227461012
17_43205356_45363133	ENSG00000073969.14	NSF	Muscle_Skeletal	COVID19_HGI_B2_ALL_eur_leave_23andme_20210107	17_44794558_C_G	1.11731e-14	0.8875	4523	2.49999922752026e-08	0.00314607845145544	7.92130432895555e-06	0.996842098409209	3.87683501591936e-06	0.767336358222526
17_43205356_45363133	ENSG00000073969.14	NSF	Brain_Substantia_nigra	COVID19_HGI_A2_ALL_eur_leave_23andme_20210107	17_44941323_C_T	0.603907	0.0002752	4789	0.513960998536554	0.244120214971461	0.153471080260038	0.072879833162537	0.0155678730694095	0.0126892333947656
17_43205356_45363133	ENSG00000073969.14	NSF	Small_Intestine_Terminal_Ileum	COVID19_HGI_B1_ALL_eur_leave_23andme_20210107	17_44189067_A_G	0.252482	7.033e-07	4354	0.0593219612728541	0.0341876034707576	0.531778423066323	0.306398793937484	0.0683132182525811	0.129082321476289
17_43205356_45363133	ENSG00000073969.14	NSF	Brain_Cerebellar_Hemisphere	COVID19_HGI_B2_ALL_leave_23andme_20210107	17_44219831_T_A	0.129851	9.948e-10	4232	6.74575375222932e-05	3.82917660216889e-05	0.58457979577841	0.331748777796074	0.0835656771219731	0.0164275417568868
17_43205356_45363133	ENSG00000073969.14	NSF	Ovary	COVID19_HGI_B1_ALL_eur_leave_ukbb_23andme_20210107	17_43849514_T_C	0.893298	0.0003319	4358	0.478143876174291	0.355383128995723	0.0883858922550845	0.0656809060341087	0.0124061965407924	0.0290458966756483
17_43205356_45363133	ENSG00000073969.14	NSF	Skin_Sun_Exposed_Lower_leg	COVID19_HGI_C2_ALL_eur_leave_23andme_20210107	17_44110271_G_A	0.202962	1.206e-05	4751	0.200393934918391	0.0752445389849403	0.499195496760366	0.18740171599023	0.0377643133460721	0.00687575028383198
17_43205356_45363133	ENSG00000073969.14	NSF	Colon_Transverse	COVID19_HGI_A2_ALL_eur_leave_ukbb_23andme_20210107	17_44941323_C_T	0.781283	0.000271	4823	0.591112672834526	0.349833755721784	0.0348981828685919	0.0206500230425833	0.00350536553251506	0.0878288677678465
17_43205356_45363133	ENSG00000073969.14	NSF	Thyroid	COVID19_HGI_B2_ALL_eur_leave_23andme_20210107	17_44219831_T_A	0.00437886	9.688e-08	4523	0.000613091569446612	0.00190542507872025	0.194259456148742	0.603538580085799	0.199683447117293	0.00661344571090593
17_43205356_45363133	ENSG00000073969.14	NSF	Stomach	COVID19_HGI_B2_ALL_leave_23andme_20210107	17_44219831_T_A	0.0767545	9.948e-10	4235	6.16413263512967e-05	4.08521322753024e-05	0.534177137917611	0.353908394734294	0.111811973889468	0.0146189500025663
17_43205356_45363133	ENSG00000073969.14	NSF	Whole_Blood	COVID19_HGI_A2_ALL_leave_23andme_20210107	17_44119367_A_G	3.83905e-05	0.01837	4446	0.208755471760891	0.300274263047962	0.194518843064239	0.279779597740986	0.0166718243859234	0.0098013902387796
17_43205356_45363133	ENSG00000073969.14	NSF	Artery_Aorta	COVID19_HGI_B1_ALL_eur_leave_ukbb_23andme_20210107	17_44058111_C_T	3.3167e-06	0.8235	4366	0.0763806316494203	0.751617125824928	0.0141671537218484	0.139392231440411	0.0184428573633922	0.00619102551438007
17_43205356_45363133	ENSG00000073969.14	NSF	Stomach	COVID19_HGI_C2_ALL_leave_23andme_20210107	17_44219831_T_A	0.0767545	2.953e-06	4626	0.126091520844238	0.0916833289527437	0.404611502254954	0.294116534823441	0.0834971131246231	0.0141084497039793
17_43205356_45363133	ENSG00000073969.14	NSF	Liver	COVID19_HGI_A2_ALL_eur_leave_ukbb_23andme_20210107	17_44941323_C_T	0.173595	0.000271	4817	0.497794745037902	0.44382446401188	0.0293537943913399	0.0261684343095937	0.00285856224928442	0.103453362154549
17_43205356_45363133	ENSG00000073969.14	NSF	Testis	COVID19_HGI_B2_ALL_leave_UKBB_23andme_20210107	17_44863133_T_C	0.000193891	2.548e-06	3931	0.00437169823088651	0.0963148892759265	0.0274550644687759	0.604607870062401	0.26725047796201	0.00921135731990507
17_43205356_45363133	ENSG00000073969.14	NSF	Lung	COVID19_HGI_B2_ALL_leave_UKBB_23andme_20210107	17_44863133_T_C	0.0211576	2.548e-06	3931	0.0862776396755808	0.0402986838854968	0.541839357248256	0.253004525592377	0.0785797935982892	0.0333215135442554
17_43205356_45363133	ENSG00000073969.14	NSF	Colon_Sigmoid	COVID19_HGI_C2_ALL_eur_leave_ukbb_23andme_20210107	17_44219831_T_A	0.2637	6.244e-05	4754	0.407116298036964	0.230770202982026	0.219154716515706	0.124207123499208	0.0187516589660958	0.00740009845600388
17_43205356_45363133	ENSG00000073969.14	NSF	Brain_Putamen_basal_ganglia	COVID19_HGI_C2_ALL_leave_23andme_20210107	17_44219831_T_A	0.331908	2.953e-06	4604	0.154802816682832	0.0710227775891903	0.496694632341291	0.227831427453849	0.0496483459328376	0.0158046687212331
17_43205356_45363133	ENSG00000073969.14	NSF	Brain_Hippocampus	COVID19_HGI_B2_ALL_eur_leave_ukbb_23andme_20210107	17_44219831_T_A	0.104672	0.0001441	4506	0.383310310314297	0.192123787970879	0.26203938074234	0.13130884041619	0.0312176805562949	0.00407798421946248
17_43205356_45363133	ENSG00000073969.14	NSF	Esophagus_Mucosa	COVID19_HGI_B2_ALL_eur_leave_ukbb_23andme_20210107	17_44219831_T_A	6.71905e-08	0.0001441	4524	0.000118531865052559	0.512117607538006	8.10499699454948e-05	0.35003921966103	0.137643590965967	0.00697588898128864
17_43205356_45363133	ENSG00000073969.14	NSF	Whole_Blood	COVID19_HGI_C2_ALL_eur_leave_23andme_20210107	17_44110271_G_A	0.20766	1.206e-05	4751	0.113255550768397	0.16687233377122	0.282127605058122	0.415668736357618	0.0220757740446434	0.00683839631409332
17_43205356_45363133	ENSG00000073969.14	NSF	Minor_Salivary_Gland	COVID19_HGI_C2_ALL_leave_UKBB_23andme_20210107	17_44219831_T_A	0.572359	2.535e-05	4474	0.453626954878144	0.180292732897361	0.248022042434017	0.0985561476895955	0.0195021221008828	0.0164501232705848
17_43205356_45363133	ENSG00000073969.14	NSF	Heart_Atrial_Appendage	COVID19_HGI_B2_ALL_eur_leave_23andme_20210107	17_44219831_T_A	8.68414e-05	9.688e-08	4523	0.000144466768789437	0.00223472147126192	0.0457746237840673	0.70783255973436	0.244013628241521	0.0131796012920424
17_43205356_45363133	ENSG00000073969.14	NSF	Muscle_Skeletal	COVID19_HGI_C2_ALL_eur_leave_ukbb_23andme_20210107	17_44794558_C_G	1.11731e-14	0.1582	4754	5.15227216531113e-06	0.648572745041875	2.77351889679938e-06	0.349130813659047	0.00228851550801528	0.725928093297857
17_43205356_45363133	ENSG00000073969.14	NSF	Adipose_Visceral_Omentum	COVID19_HGI_A2_ALL_leave_UKBB_23andme_20210107	17_44862334_G_A	0.00166859	0.006351	4456	0.465236767376623	0.420775488422025	0.0530737757764986	0.04798874939212	0.0129252190327337	0.00211714541693982
17_43205356_45363133	ENSG00000073969.14	NSF	Pancreas	COVID19_HGI_B1_ALL_eur_leave_ukbb_23andme_20210107	17_43849514_T_C	0.329336	0.0003319	4366	0.461664035813368	0.371182438287212	0.0856298936258737	0.0688345900193002	0.0126890422542455	0.028255665815793
17_43205356_45363133	ENSG00000073969.14	NSF	Adipose_Visceral_Omentum	COVID19_HGI_B2_ALL_eur_leave_ukbb_23andme_20210107	17_44219831_T_A	0.0389173	0.0001441	4524	0.299862790398263	0.262157151247878	0.205040814457569	0.179204637986265	0.0537346059100256	0.003324627952613
17_43205356_45363133	ENSG00000073969.14	NSF	Brain_Anterior_cingulate_cortex_BA24	COVID19_HGI_C2_ALL_leave_UKBB_23andme_20210107	17_44219831_T_A	0.243597	2.535e-05	4461	0.438137799187693	0.192837565240812	0.239537373440788	0.105403487103679	0.0240837750270274	0.0156950415061164
17_43205356_45363133	ENSG00000073969.14	NSF	Vagina	COVID19_HGI_B1_ALL_eur_leave_23andme_20210107	17_44189067_A_G	0.145968	7.033e-07	4348	0.06888080083453	0.0260159927917272	0.617440595935352	0.233150239876181	0.0545123705622101	0.240689672943714
17_43205356_45363133	ENSG00000073969.14	NSF	Heart_Left_Ventricle	COVID19_HGI_C2_ALL_leave_23andme_20210107	17_44833217_C_A	2.26215e-12	0.02808	4626	0.00236800613631021	0.222181519421609	0.0075986276773123	0.712897016440742	0.0549548303240256	0.0261387148724932
17_43205356_45363133	ENSG00000073969.14	NSF	Prostate	COVID19_HGI_C2_ALL_eur_leave_23andme_20210107	17_44219831_T_A	0.299068	1.064e-05	4746	0.182811682591528	0.0912704014325637	0.455393845687999	0.227316327034031	0.0432077432538782	0.00652270507572231
17_43205356_45363133	ENSG00000073969.14	NSF	Brain_Putamen_basal_ganglia	COVID19_HGI_C2_ALL_leave_UKBB_23andme_20210107	17_44219831_T_A	0.331908	2.535e-05	4458	0.436926726162018	0.194199843303282	0.238834627583534	0.106130383535985	0.0239084194151802	0.0140914113885025
17_43205356_45363133	ENSG00000073969.14	NSF	Small_Intestine_Terminal_Ileum	COVID19_HGI_B1_ALL_leave_UKBB_23andme_20210107	17_43849514_T_C	0.986727	0.001016	4005	0.575456303150402	0.308691950818979	0.0696742645632468	0.0373665458589195	0.00881093560845285	0.0172612656151163
17_43205356_45363133	ENSG00000073969.14	NSF	Brain_Nucleus_accumbens_basal_ganglia	COVID19_HGI_B1_ALL_leave_23andme_20210107	17_43933307_T_C	0.663041	5.392e-08	4352	0.0215043298339785	0.00806218395065277	0.671971256717757	0.251882027805879	0.0465802016917331	0.490710536235181
17_43205356_45363133	ENSG00000073969.14	NSF	Brain_Nucleus_accumbens_basal_ganglia	COVID19_HGI_C2_ALL_eur_leave_ukbb_23andme_20210107	17_43999406_A_G	0.398289	7.103e-05	4742	0.451757531253687	0.18679639452905	0.243163361146096	0.100527417726129	0.0177552953450378	0.00705813036234758
17_43205356_45363133	ENSG00000073969.14	NSF	Colon_Transverse	COVID19_HGI_B1_ALL_eur_leave_ukbb_23andme_20210107	17_44802774_C_T	3.06368e-08	0.1106	4364	0.545936890913214	0.288918321483092	0.101223494267577	0.0535586900568582	0.0103626032792595	0.0411440842630125
17_43205356_45363133	ENSG00000073969.14	NSF	Stomach	COVID19_HGI_B2_ALL_eur_leave_ukbb_23andme_20210107	17_44157622_T_G	0.0079574	0.0003754	4524	0.332166485202474	0.234106709216231	0.227129503367076	0.160031415993172	0.0465658862210477	0.00364016283885658
17_43205356_45363133	ENSG00000073969.14	NSF	Esophagus_Gastroesophageal_Junction	COVID19_HGI_B2_ALL_leave_UKBB_23andme_20210107	17_44219831_T_A	0.000850939	6.81e-06	3931	0.0312713976228517	0.0782719231790473	0.196390096575814	0.491359286116758	0.202707296505529	0.015112445988423
17_43205356_45363133	ENSG00000073969.14	NSF	Uterus	COVID19_HGI_A2_ALL_leave_23andme_20210107	17_44863133_T_C	0.135971	5.84e-05	4444	0.332250299717828	0.165341328569168	0.309589213662779	0.154025452259256	0.0387937057909694	0.00468317096231623
17_43205356_45363133	ENSG00000073969.14	NSF	Muscle_Skeletal	COVID19_HGI_C2_ALL_leave_UKBB_23andme_20210107	17_44794558_C_G	1.11731e-14	0.2064	4475	5.12816018721773e-06	0.645355092073239	2.80391771908214e-06	0.352858216190263	0.00177875965859104	0.752387452132499
17_43205356_45363133	ENSG00000073969.14	NSF	Cells_EBV-transformed_lymphocytes	COVID19_HGI_B2_ALL_eur_leave_ukbb_23andme_20210107	17_44863133_T_C	0.000523091	0.000207	4522	0.206567270972057	0.342509090538736	0.141244978492849	0.234122673476914	0.0755559865194434	0.00599331406363193
17_43205356_45363133	ENSG00000073969.14	NSF	Brain_Putamen_basal_ganglia	COVID19_HGI_B2_ALL_eur_leave_ukbb_23andme_20210107	17_44219831_T_A	0.331908	0.0001441	4503	0.398873164993378	0.178858272222842	0.272680159410194	0.122244863421792	0.0273435399517935	0.00314442200253773
17_43205356_45363133	ENSG00000073969.14	NSF	Esophagus_Mucosa	COVID19_HGI_B1_ALL_leave_23andme_20210107	17_44343304_T_A	1.63094e-08	0.0001271	4362	6.12809556485151e-06	0.026398573215232	0.000191499725206315	0.824792753372935	0.148611045591062	0.00423239359830633
17_43205356_45363133	ENSG00000073969.14	NSF	Thyroid	COVID19_HGI_C2_ALL_leave_23andme_20210107	17_44219831_T_A	0.00437886	2.953e-06	4626	0.0475836645267199	0.153515724899314	0.15268987048491	0.492458499998506	0.153752240090551	0.0195214272964295
17_43205356_45363133	ENSG00000073969.14	NSF	Brain_Hippocampus	COVID19_HGI_A2_ALL_leave_23andme_20210107	17_44863133_T_C	0.133041	5.84e-05	4442	0.333289523524544	0.165322165439316	0.310544285171501	0.154002965370975	0.036841060493664	0.00503239226207771
17_43205356_45363133	ENSG00000073969.14	NSF	Minor_Salivary_Gland	COVID19_HGI_B1_ALL_eur_leave_23andme_20210107	17_44189067_A_G	0.862742	7.033e-07	4347	0.0689026783664938	0.0267278870461897	0.617658574651232	0.239547421384098	0.0471634385519861	0.162074883681762
17_43205356_45363133	ENSG00000073969.14	NSF	Brain_Caudate_basal_ganglia	COVID19_HGI_A2_ALL_leave_23andme_20210107	17_44863133_T_C	0.692637	5.84e-05	4444	0.363971989944135	0.140246238743443	0.339144333727352	0.130653624812365	0.0259838127727064	0.00423917969822227
17_43205356_45363133	ENSG00000073969.14	NSF	Nerve_Tibial	COVID19_HGI_B1_ALL_eur_leave_ukbb_23andme_20210107	17_44353693_T_C	2.33347e-05	0.1717	4366	0.0939713439624688	0.733819597794141	0.0174298961217754	0.136090883238826	0.0186882788827891	0.00706201937155503
17_43205356_45363133	ENSG00000073969.14	NSF	Heart_Atrial_Appendage	COVID19_HGI_A2_ALL_leave_23andme_20210107	17_44863133_T_C	7.98798e-05	5.84e-05	4446	0.0260461253165619	0.423923325891482	0.0242698412652242	0.39488188038238	0.130878827144351	0.0116598698217215
17_43205356_45363133	ENSG00000073969.14	NSF	Esophagus_Gastroesophageal_Junction	COVID19_HGI_A2_ALL_eur_leave_23andme_20210107	17_44025888_C_A	0.000557981	0.001297	4817	0.185116495037218	0.543579861687232	0.0553265419815761	0.162408420630075	0.053568680663898	0.00297381584989967
17_43205356_45363133	ENSG00000073969.14	NSF	Thyroid	COVID19_HGI_C2_ALL_leave_UKBB_23andme_20210107	17_44219831_T_A	0.00437886	2.535e-05	4475	0.14414218956748	0.451765525935912	0.0788124443544011	0.246932923558066	0.0783469165841417	0.017653457108276
17_43205356_45363133	ENSG00000073969.14	NSF	Stomach	COVID19_HGI_B2_ALL_leave_UKBB_23andme_20210107	17_44219831_T_A	0.0767545	6.81e-06	3931	0.0764905655470212	0.047231844566025	0.480374741675785	0.296525244923885	0.0993776032872842	0.00531837573832613
17_43205356_45363133	ENSG00000073969.14	NSF	Cells_Transformed_fibroblasts	COVID19_HGI_B2_ALL_eur_leave_ukbb_23andme_20210107	17_43924337_A_C	2.14876e-06	0.001064	4524	0.0065385600378132	0.505155643020107	0.00447095044287528	0.345277839389098	0.138557007110106	0.00299806979740902
17_43205356_45363133	ENSG00000073969.14	NSF	Colon_Sigmoid	COVID19_HGI_B2_ALL_leave_UKBB_23andme_20210107	17_44863133_T_C	0.581903	2.548e-06	3931	0.0926451688723721	0.0380118138275025	0.581828605218207	0.23867230104471	0.0488421110372086	0.0101510250316659
17_43205356_45363133	ENSG00000073969.14	NSF	Prostate	COVID19_HGI_C2_ALL_leave_23andme_20210107	17_44219831_T_A	0.299068	2.953e-06	4623	0.152346139403191	0.0742189855593898	0.488857976721655	0.238112134180559	0.0464647641352045	0.016836763840718
17_43205356_45363133	ENSG00000073969.14	NSF	Artery_Tibial	COVID19_HGI_A2_ALL_leave_23andme_20210107	17_44863133_T_C	8.8941e-05	5.84e-05	4446	0.00552966704320613	0.433615214057465	0.00515255684893822	0.403891872870507	0.151810689179884	0.00312595436439833
17_43205356_45363133	ENSG00000073969.14	NSF	Vagina	COVID19_HGI_B2_ALL_leave_23andme_20210107	17_44219831_T_A	0.593395	9.948e-10	4229	8.01404210702505e-05	2.9269354589394e-05	0.694488311697594	0.253593285227604	0.0518089932991427	0.0193532131479361
17_43205356_45363133	ENSG00000073969.14	NSF	Colon_Sigmoid	COVID19_HGI_C2_ALL_eur_leave_23andme_20210107	17_44219831_T_A	0.2637	1.064e-05	4751	0.175854246051194	0.0996409367320154	0.438065392301894	0.248174371371122	0.038265053543775	0.00707161643254343
17_43205356_45363133	ENSG00000073969.14	NSF	Ovary	COVID19_HGI_A2_ALL_eur_leave_23andme_20210107	17_44941323_C_T	0.487787	0.0002752	4809	0.411407076493145	0.337443389093521	0.122927225945905	0.100799670781896	0.0274226376855333	0.00567499106680022
17_43205356_45363133	ENSG00000073969.14	NSF	Small_Intestine_Terminal_Ileum	COVID19_HGI_C2_ALL_eur_leave_ukbb_23andme_20210107	17_44110271_G_A	0.0255331	8.277e-05	4744	0.386906506788155	0.243007303471898	0.20823604848552	0.130757301100754	0.0310928401536722	0.00948678864451369
17_43205356_45363133	ENSG00000073969.14	NSF	Brain_Substantia_nigra	COVID19_HGI_A2_ALL_leave_23andme_20210107	17_44863133_T_C	0.663469	5.84e-05	4444	0.347517659895418	0.153162463019245	0.323813074221906	0.142682247883601	0.0328245549798306	0.00378480651429333
17_43205356_45363133	ENSG00000073969.14	NSF	Colon_Sigmoid	COVID19_HGI_C2_ALL_leave_UKBB_23andme_20210107	17_44219831_T_A	0.2637	2.535e-05	4475	0.428065722196344	0.205579301304828	0.23405295848397	0.112384419348904	0.0199175986659549	0.0167568579645355
17_43205356_45363133	ENSG00000073969.14	NSF	Cells_Transformed_fibroblasts	COVID19_HGI_B2_ALL_leave_23andme_20210107	17_44219831_T_A	0.000214942	9.948e-10	4235	1.08741532743078e-06	8.0222752381563e-05	0.00942342486312344	0.694906198429635	0.295589066539533	0.00465358870060819
17_43205356_45363133	ENSG00000073969.14	NSF	Brain_Amygdala	COVID19_HGI_A2_ALL_leave_UKBB_23andme_20210107	17_43831562_T_C	0.0578956	0.0007236	4427	0.571901362475394	0.318256377363657	0.064668348672819	0.0359779790055502	0.00919593248257988	0.00509246901586042
17_43205356_45363133	ENSG00000073969.14	NSF	Brain_Nucleus_accumbens_basal_ganglia	COVID19_HGI_B1_ALL_eur_leave_23andme_20210107	17_44189067_A_G	0.362054	7.033e-07	4353	0.0694604928293201	0.0262664072823417	0.622624311375457	0.23539843309451	0.0462503554183714	0.190449891783711
17_43205356_45363133	ENSG00000073969.14	NSF	Brain_Substantia_nigra	COVID19_HGI_A2_ALL_leave_UKBB_23andme_20210107	17_43831562_T_C	0.132968	0.0007236	4454	0.618158786691336	0.273065318467878	0.0705074055172883	0.0311387951983666	0.00712969412513112	0.00502169305784783
17_43205356_45363133	ENSG00000073969.14	NSF	Adrenal_Gland	COVID19_HGI_C2_ALL_eur_leave_ukbb_23andme_20210107	17_43999406_A_G	0.164345	7.103e-05	4754	0.42527371750409	0.208270190603558	0.228929034407577	0.112088458094205	0.0254385993905696	0.00644888418998013
17_43205356_45363133	ENSG00000073969.14	NSF	Muscle_Skeletal	COVID19_HGI_A2_ALL_eur_leave_ukbb_23andme_20210107	17_44794558_C_G	1.11731e-14	0.3043	4825	7.47776687320726e-06	0.941309697476396	4.41615460224291e-07	0.0555879559911321	0.00309442715013825	0.84190373248055
17_43205356_45363133	ENSG00000073969.14	NSF	Adipose_Subcutaneous	COVID19_HGI_B2_ALL_leave_UKBB_23andme_20210107	17_44863133_T_C	0.428195	2.548e-06	3931	0.0966460032743864	0.0349784693220851	0.606954577011079	0.219629393309262	0.0417915570831878	0.0111863561093396
17_43205356_45363133	ENSG00000073969.14	NSF	Brain_Hypothalamus	COVID19_HGI_B2_ALL_leave_23andme_20210107	17_44219831_T_A	0.822131	9.948e-10	4228	7.89658013188909e-05	3.07157180832223e-05	0.684309171401008	0.266129669603493	0.0494514774760972	0.0186271228719159
17_43205356_45363133	ENSG00000073969.14	NSF	Artery_Aorta	COVID19_HGI_B2_ALL_eur_leave_ukbb_23andme_20210107	17_44219831_T_A	0.000547999	0.0001441	4524	0.0457660492024401	0.4778327599278	0.0312940061369743	0.326615005297788	0.118492179434998	0.00346049362410764
17_43205356_45363133	ENSG00000073969.14	NSF	Testis	COVID19_HGI_B1_ALL_leave_UKBB_23andme_20210107	17_44095467_T_C	5.61575e-05	0.02937	4009	0.0368717961960731	0.835417801047129	0.00446700664295	0.101188551958712	0.0220548441551363	0.00249904031685326
17_43205356_45363133	ENSG00000073969.14	NSF	Artery_Coronary	COVID19_HGI_A2_ALL_eur_leave_ukbb_23andme_20210107	17_44941323_C_T	0.972352	0.000271	4824	0.367804460199432	0.569168626433482	0.0217179597312247	0.0336003158610481	0.00770863777481383	0.0249503310343422
17_43205356_45363133	ENSG00000073969.14	NSF	Adrenal_Gland	COVID19_HGI_B2_ALL_eur_leave_ukbb_23andme_20210107	17_44219831_T_A	0.261131	0.0001441	4524	0.393035337023634	0.183149759868701	0.268750535893091	0.125204671341841	0.0298596958727322	0.00296478810321586
17_43205356_45363133	ENSG00000073969.14	NSF	Esophagus_Gastroesophageal_Junction	COVID19_HGI_B2_ALL_eur_leave_ukbb_23andme_20210107	17_44219831_T_A	0.000850939	0.0001441	4524	0.14116668064218	0.394985892709626	0.0965272521298856	0.269986957778041	0.0973332167402671	0.00816925794659374
17_43205356_45363133	ENSG00000073969.14	NSF	Colon_Transverse	COVID19_HGI_A2_ALL_leave_UKBB_23andme_20210107	17_44801340_C_T	0.000664524	0.01107	4456	0.579506401867145	0.312712144882297	0.0661095489231701	0.0356679053389538	0.00600399898843485	0.015441346881478
17_43205356_45363133	ENSG00000073969.14	NSF	Adipose_Subcutaneous	COVID19_HGI_C2_ALL_leave_UKBB_23andme_20210107	17_44219831_T_A	0.312133	2.535e-05	4475	0.44935668137717	0.186132795100708	0.245694189553969	0.101754533319573	0.01706180064858	0.01615199146391
17_43205356_45363133	ENSG00000073969.14	NSF	Vagina	COVID19_HGI_B1_ALL_leave_UKBB_23andme_20210107	17_43849514_T_C	0.642133	0.001016	4001	0.659304777790393	0.226458024901161	0.0796622955575963	0.0273551879598283	0.00721971379102119	0.0244037753110904
17_43205356_45363133	ENSG00000073969.14	NSF	Small_Intestine_Terminal_Ileum	COVID19_HGI_B2_ALL_eur_leave_23andme_20210107	17_44219831_T_A	0.0585935	9.688e-08	4516	0.00179853613347091	0.00107813937364419	0.569870202108769	0.341525147295088	0.0857279750890292	0.00723480142819288
17_43205356_45363133	ENSG00000073969.14	NSF	Testis	COVID19_HGI_C2_ALL_eur_leave_23andme_20210107	17_44078832_G_A	2.00138e-05	1.828e-05	4751	0.00849711404306577	0.218176498808366	0.0211669133972797	0.543284248698251	0.208875225053039	0.0114792554652175
17_43205356_45363133	ENSG00000073969.14	NSF	Muscle_Skeletal	COVID19_HGI_A2_ALL_leave_23andme_20210107	17_44794558_C_G	1.11731e-14	0.1083	4446	4.10339745840196e-06	0.51628391300699	3.82355547142417e-06	0.481071936834344	0.00263622320573661	0.872724176428291
17_43205356_45363133	ENSG00000073969.14	NSF	Adrenal_Gland	COVID19_HGI_B1_ALL_eur_leave_23andme_20210107	17_44189067_A_G	0.933883	7.033e-07	4363	0.0652359412689051	0.0293174734249304	0.584810773275986	0.262760042860357	0.0578757691698218	0.103308826567218
17_43205356_45363133	ENSG00000073969.14	NSF	Brain_Cerebellum	COVID19_HGI_B2_ALL_eur_leave_23andme_20210107	17_44162597_C_A	3.18139e-05	2.322e-07	4517	0.000256625150853997	0.00210455518675711	0.08131221259248	0.666582942799732	0.249743664270178	0.00916433065999527
17_43205356_45363133	ENSG00000073969.14	NSF	Brain_Frontal_Cortex_BA9	COVID19_HGI_B2_ALL_leave_UKBB_23andme_20210107	17_44219831_T_A	0.0461905	6.81e-06	3929	0.0721258003857211	0.0536597299917148	0.452962273716361	0.336907871693747	0.0843443242124559	0.00698301647629166
17_43205356_45363133	ENSG00000073969.14	NSF	Cells_Transformed_fibroblasts	COVID19_HGI_B2_ALL_eur_leave_23andme_20210107	17_43924337_A_C	2.14876e-06	1.184e-06	4523	2.87769272415362e-05	0.00222241999972526	0.00911803475069562	0.703894087487957	0.284736680834379	0.00326962837502587
17_43205356_45363133	ENSG00000073969.14	NSF	Liver	COVID19_HGI_B2_ALL_leave_UKBB_23andme_20210107	17_44863133_T_C	0.744204	2.548e-06	3928	0.0853300030658806	0.0471254117792813	0.535886636849907	0.295919699712289	0.035738248592643	0.0129381501850349
17_43205356_45363133	ENSG00000073969.14	NSF	Brain_Anterior_cingulate_cortex_BA24	COVID19_HGI_A2_ALL_leave_UKBB_23andme_20210107	17_44863133_T_C	0.0761684	0.001149	4454	0.619145305096088	0.272166238949332	0.0706199281485469	0.0310363433864881	0.0070321844195449	0.00551941184972226
17_43205356_45363133	ENSG00000073969.14	NSF	Testis	COVID19_HGI_A2_ALL_eur_leave_ukbb_23andme_20210107	17_44078832_G_A	2.00138e-05	0.02625	4825	0.0345907004943436	0.897260643160295	0.00204282754160511	0.0529765103144489	0.0131293184893076	0.00193097094671398
17_43205356_45363133	ENSG00000073969.14	NSF	Heart_Atrial_Appendage	COVID19_HGI_A2_ALL_eur_leave_23andme_20210107	17_44863133_T_C	7.98798e-05	0.0004202	4817	0.0413350176061641	0.679393804681318	0.0123539697877103	0.202989343261534	0.0639278646632729	0.00593445862600087
17_43205356_45363133	ENSG00000073969.14	NSF	Vagina	COVID19_HGI_A2_ALL_eur_leave_23andme_20210107	17_44941323_C_T	0.0182943	0.0002752	4797	0.537012876031912	0.223517642447798	0.160446401006777	0.0667693876660418	0.0122536928474712	0.0207089154976539
17_43205356_45363133	ENSG00000073969.14	NSF	Artery_Tibial	COVID19_HGI_C2_ALL_eur_leave_ukbb_23andme_20210107	17_43949008_C_T	3.11614e-05	8.078e-05	4754	0.00718159132832268	0.566550683083116	0.0038659214069276	0.304862278136737	0.117539526044898	0.00672243865257942
17_43205356_45363133	ENSG00000073969.14	NSF	Stomach	COVID19_HGI_B1_ALL_eur_leave_23andme_20210107	17_44189067_A_G	0.81345	7.033e-07	4365	0.0552071136030239	0.0373737767165719	0.494913457458206	0.33496596913126	0.0775396830909381	0.0591833601102759
17_43205356_45363133	ENSG00000073969.14	NSF	Uterus	COVID19_HGI_B1_ALL_leave_23andme_20210107	17_43933307_T_C	0.218101	5.392e-08	4360	0.019431390060821	0.00946992138151994	0.607214127107611	0.295858823935039	0.0680257375150097	0.473060372192538
17_43205356_45363133	ENSG00000073969.14	NSF	Esophagus_Gastroesophageal_Junction	COVID19_HGI_C2_ALL_leave_23andme_20210107	17_44219831_T_A	0.000850939	2.953e-06	4626	0.0507371564752844	0.14713630749588	0.162809021289933	0.471974177468851	0.167343337270051	0.0401587103938607
17_43205356_45363133	ENSG00000073969.14	NSF	Esophagus_Mucosa	COVID19_HGI_B1_ALL_leave_UKBB_23andme_20210107	17_44126765_C_A	1.36442e-09	0.5058	4009	0.000217292534921859	0.871139573675842	2.63249230332523e-05	0.10551518682622	0.023101622039984	0.00443695245493057
17_43205356_45363133	ENSG00000073969.14	NSF	Cells_EBV-transformed_lymphocytes	COVID19_HGI_A2_ALL_leave_UKBB_23andme_20210107	17_44863133_T_C	0.000523091	0.001149	4456	0.325001979121547	0.555845214326515	0.0370759221462211	0.0633916174869981	0.0186852669187191	0.0119842524970425
17_43205356_45363133	ENSG00000073969.14	NSF	Small_Intestine_Terminal_Ileum	COVID19_HGI_B2_ALL_leave_23andme_20210107	17_44219831_T_A	0.0585935	9.948e-10	4231	6.74085573411426e-05	3.80222107747674e-05	0.584155342914451	0.32941007976032	0.0863291465571131	0.0223813288561882
17_43205356_45363133	ENSG00000073969.14	NSF	Nerve_Tibial	COVID19_HGI_A2_ALL_leave_23andme_20210107	17_44826056_C_G	7.06182e-05	0.000164	4446	0.0471889500212461	0.401441715825918	0.0439707754058912	0.373930874013686	0.133467684733259	0.0121280508372296
17_43205356_45363133	ENSG00000073969.14	NSF	Pancreas	COVID19_HGI_A2_ALL_eur_leave_23andme_20210107	17_44941323_C_T	0.705396	0.0002752	4817	0.399307292879216	0.357530270398471	0.119342642580769	0.106839588740052	0.0169802054014917	0.00858328272716098
17_43205356_45363133	ENSG00000073969.14	NSF	Brain_Anterior_cingulate_cortex_BA24	COVID19_HGI_A2_ALL_eur_leave_ukbb_23andme_20210107	17_44941323_C_T	0.699108	0.000271	4803	0.63859000050343	0.302439194860795	0.0375094402702006	0.0177609449807237	0.0037004193848505	0.0929867838046914
17_43205356_45363133	ENSG00000073969.14	NSF	Brain_Amygdala	COVID19_HGI_B2_ALL_leave_UKBB_23andme_20210107	17_44863133_T_C	0.054937	2.548e-06	3922	0.0849145976199784	0.0416176481264388	0.533263779287261	0.261279958283793	0.0789240166825291	0.0152667696572961
17_43205356_45363133	ENSG00000073969.14	NSF	Brain_Anterior_cingulate_cortex_BA24	COVID19_HGI_B2_ALL_leave_23andme_20210107	17_44219831_T_A	0.243597	9.948e-10	4229	7.60480005773042e-05	3.16893949731721e-05	0.659023823865253	0.274550583215624	0.0663178555235726	0.018459326700583
17_43205356_45363133	ENSG00000073969.14	NSF	Esophagus_Mucosa	COVID19_HGI_A2_ALL_leave_UKBB_23andme_20210107	17_44184404_G_A	1.66302e-08	0.008439	4456	0.000192800228643515	0.868174352571688	2.19944699607113e-05	0.099007916115905	0.0326029366138034	0.00379271333838702
17_43205356_45363133	ENSG00000073969.14	NSF	Nerve_Tibial	COVID19_HGI_C2_ALL_eur_leave_23andme_20210107	17_44219831_T_A	0.000116073	1.064e-05	4751	0.0245265580472982	0.210313371802115	0.0610973946553275	0.523725179678941	0.180337495816318	0.032751954954077
17_43205356_45363133	ENSG00000073969.14	NSF	Prostate	COVID19_HGI_B2_ALL_leave_UKBB_23andme_20210107	17_44863133_T_C	0.204842	2.548e-06	3930	0.0914592623283587	0.0384106093170257	0.574380553859562	0.241170929761271	0.0545786447337829	0.0141533026675391
17_43205356_45363133	ENSG00000073969.14	NSF	Brain_Hypothalamus	COVID19_HGI_A2_ALL_eur_leave_23andme_20210107	17_44941323_C_T	0.175674	0.0002752	4801	0.528415104413813	0.232519479390183	0.157879458213905	0.069460265406212	0.0117256925758873	0.0179664370874491
17_43205356_45363133	ENSG00000073969.14	NSF	Brain_Spinal_cord_cervical_c-1	COVID19_HGI_C2_ALL_leave_UKBB_23andme_20210107	17_44219831_T_A	0.705671	2.535e-05	4466	0.460376663112529	0.173418168553631	0.251699132424908	0.0947922218661034	0.0197138140428293	0.0157726023145648
17_43205356_45363133	ENSG00000073969.14	NSF	Breast_Mammary_Tissue	COVID19_HGI_B2_ALL_eur_leave_ukbb_23andme_20210107	17_44219831_T_A	0.0776131	0.0001441	4524	0.366055903143738	0.205394147270292	0.250302481404601	0.14040700494484	0.0378404632365304	0.00382010557205365
17_43205356_45363133	ENSG00000073969.14	NSF	Heart_Left_Ventricle	COVID19_HGI_B1_ALL_eur_leave_23andme_20210107	17_44833217_C_A	2.26215e-12	0.3922	4365	0.00103690381156075	0.0946988976525417	0.0092954986584014	0.848898128752727	0.046070571124769	0.0164784935994656
17_43205356_45363133	ENSG00000073969.14	NSF	Vagina	COVID19_HGI_A2_ALL_leave_UKBB_23andme_20210107	17_43831562_T_C	0.140254	0.0007236	4454	0.645768689077436	0.246730414690954	0.073655532999519	0.0281360394302561	0.0057093238018359	0.0064360077718214
17_43205356_45363133	ENSG00000073969.14	NSF	Liver	COVID19_HGI_C2_ALL_eur_leave_ukbb_23andme_20210107	17_44219831_T_A	0.886225	6.244e-05	4746	0.34310172511327	0.298825839470039	0.184684601618502	0.160839254475935	0.0125485793222551	0.00679037177243579
17_43205356_45363133	ENSG00000073969.14	NSF	Brain_Substantia_nigra	COVID19_HGI_B1_ALL_leave_23andme_20210107	17_43933307_T_C	0.851453	5.392e-08	4347	0.0204759201845178	0.00883585387945511	0.639830876649136	0.276047660074765	0.0548096892121253	0.441066894540488
17_43205356_45363133	ENSG00000073969.14	NSF	Brain_Putamen_basal_ganglia	COVID19_HGI_B1_ALL_eur_leave_ukbb_23andme_20210107	17_43849514_T_C	0.379576	0.0003319	4343	0.583538711919206	0.251853256265283	0.107778288141546	0.046506406862409	0.0103233368115561	0.0439654105487212
17_43205356_45363133	ENSG00000073969.14	NSF	Nerve_Tibial	COVID19_HGI_C2_ALL_leave_UKBB_23andme_20210107	17_44219831_T_A	0.000116073	2.535e-05	4475	0.0620698471818827	0.517037428469492	0.0339378525592481	0.28259554750152	0.104359324287856	0.0725749967872025
17_43205356_45363133	ENSG00000073969.14	NSF	Esophagus_Muscularis	COVID19_HGI_C2_ALL_leave_UKBB_23andme_20210107	17_44219831_T_A	0.00025176	2.535e-05	4475	0.0436565473470486	0.530746074371104	0.0238700356836456	0.290083722345846	0.111643620252356	0.0257635649082561
17_43205356_45363133	ENSG00000073969.14	NSF	Skin_Sun_Exposed_Lower_leg	COVID19_HGI_A2_ALL_eur_leave_23andme_20210107	17_44941323_C_T	0.944206	0.0002752	4817	0.550362122909861	0.209918274574249	0.164489032120664	0.0627266497598466	0.0125039206353791	0.0144188850936248
17_43205356_45363133	ENSG00000073969.14	NSF	Adipose_Visceral_Omentum	COVID19_HGI_B2_ALL_leave_UKBB_23andme_20210107	17_44219831_T_A	0.0389173	6.81e-06	3931	0.0690628161001984	0.0524901306579396	0.433727116622516	0.329532433415947	0.1151875032034	0.00621239167784891
17_43205356_45363133	ENSG00000073969.14	NSF	Lung	COVID19_HGI_B2_ALL_eur_leave_23andme_20210107	17_44219831_T_A	0.061956	9.688e-08	4523	0.00187874740678058	0.00100617223210632	0.595285382592158	0.318724851977631	0.083104845791324	0.00807699446837152
17_43205356_45363133	ENSG00000073969.14	NSF	Thyroid	COVID19_HGI_C2_ALL_eur_leave_ukbb_23andme_20210107	17_44410368_T_G	4.22352e-09	0.174	4754	0.0166627576486229	0.626620000137232	0.00896972670085124	0.337305280951442	0.0104422345618517	0.152556328339572
17_43205356_45363133	ENSG00000073969.14	NSF	Uterus	COVID19_HGI_B1_ALL_eur_leave_23andme_20210107	17_44189067_A_G	0.873026	7.033e-07	4356	0.0634079147663974	0.0306810959373848	0.56833537596812	0.274936977088836	0.0626386362392618	0.110134985229733
17_43205356_45363133	ENSG00000073969.14	NSF	Brain_Cerebellum	COVID19_HGI_C2_ALL_eur_leave_ukbb_23andme_20210107	17_44110271_G_A	3.18139e-05	8.277e-05	4747	0.0372152840849964	0.573960226852982	0.0200325136725095	0.308895587214985	0.0598963881745275	0.0219983194294695
17_43205356_45363133	ENSG00000073969.14	NSF	Heart_Left_Ventricle	COVID19_HGI_A2_ALL_leave_23andme_20210107	17_44833217_C_A	2.26215e-12	0.1266	4446	0.0052356074324942	0.494017995872911	0.00487855140714017	0.460291562448073	0.0355762828393819	0.0380440895060558
17_43205356_45363133	ENSG00000073969.14	NSF	Brain_Anterior_cingulate_cortex_BA24	COVID19_HGI_C2_ALL_eur_leave_23andme_20210107	17_44219831_T_A	0.243597	1.064e-05	4734	0.186209388116753	0.0869478013514241	0.463849428556222	0.216541381615153	0.0464520003604466	0.00682531201721235
17_43205356_45363133	ENSG00000073969.14	NSF	Breast_Mammary_Tissue	COVID19_HGI_B1_ALL_leave_UKBB_23andme_20210107	17_43849514_T_C	0.42166	0.001016	4009	0.589099912592457	0.295140814750526	0.0713692712152719	0.0357475754996898	0.00864242594205556	0.0183572743476045
17_43205356_45363133	ENSG00000073969.14	NSF	Spleen	COVID19_HGI_C2_ALL_eur_leave_ukbb_23andme_20210107	17_44219831_T_A	0.403382	6.244e-05	4748	0.44919249208507	0.188463118774855	0.241769784503106	0.101417729127364	0.0191568755096048	0.00721476931881409
17_43205356_45363133	ENSG00000073969.14	NSF	Artery_Aorta	COVID19_HGI_C2_ALL_eur_leave_23andme_20210107	17_44110271_G_A	0.000354297	1.206e-05	4751	0.0196278178255522	0.213559072484917	0.048894285516868	0.531804673495698	0.186114150676965	0.00817665812176141
17_43205356_45363133	ENSG00000073969.14	NSF	Brain_Hypothalamus	COVID19_HGI_B1_ALL_leave_UKBB_23andme_20210107	17_43849514_T_C	0.309793	0.001016	3997	0.649009350707371	0.237024356499628	0.0784146662061583	0.0286308573727962	0.0069207692140459	0.0259928928194385
17_43205356_45363133	ENSG00000073969.14	NSF	Heart_Atrial_Appendage	COVID19_HGI_B1_ALL_eur_leave_23andme_20210107	17_44189067_A_G	0.657034	7.033e-07	4365	0.00526405628218823	0.0778731828916677	0.0471905181206515	0.697935512007613	0.171736730697879	0.00255435270528301
17_43205356_45363133	ENSG00000073969.14	NSF	Brain_Putamen_basal_ganglia	COVID19_HGI_A2_ALL_eur_leave_ukbb_23andme_20210107	17_44941323_C_T	0.0530101	0.000271	4800	0.635908282735218	0.304942395698429	0.037423927129949	0.0179424245340529	0.00378296990235148	0.103545859932253
17_43205356_45363133	ENSG00000073969.14	NSF	Brain_Cerebellar_Hemisphere	COVID19_HGI_B2_ALL_eur_leave_ukbb_23andme_20210107	17_44219831_T_A	0.129851	0.0001441	4505	0.356874447500766	0.216420019957612	0.243974182283624	0.147918894425495	0.034812455832502	0.00312559424576765
17_43205356_45363133	ENSG00000073969.14	NSF	Esophagus_Muscularis	COVID19_HGI_B1_ALL_leave_UKBB_23andme_20210107	17_43758238_C_T	5.01292e-05	0.1225	4009	0.0724870933653126	0.800909088902367	0.00878178881953881	0.0970090741030641	0.0208129548097173	0.00250931007726476
17_43205356_45363133	ENSG00000073969.14	NSF	Skin_Sun_Exposed_Lower_leg	COVID19_HGI_B1_ALL_leave_UKBB_23andme_20210107	17_43849514_T_C	0.900518	0.001016	4009	0.679890505817579	0.206345588801676	0.0823685233508969	0.0249923008338219	0.00640308119602628	0.026317926434329
17_43205356_45363133	ENSG00000073969.14	NSF	Brain_Nucleus_accumbens_basal_ganglia	COVID19_HGI_A2_ALL_eur_leave_23andme_20210107	17_44941323_C_T	0.501604	0.0002752	4803	0.53587594954003	0.224937680860785	0.160114484824792	0.0671973011960445	0.0118745835783477	0.0172611583245323
17_43205356_45363133	ENSG00000073969.14	NSF	Brain_Cerebellum	COVID19_HGI_B2_ALL_leave_UKBB_23andme_20210107	17_44863133_T_C	5.45265e-05	2.548e-06	3928	0.0126367373867959	0.0923680568848599	0.0793604471272409	0.579848302520587	0.235786456080516	0.0394856390359133
17_43205356_45363133	ENSG00000073969.14	NSF	Ovary	COVID19_HGI_C2_ALL_leave_23andme_20210107	17_44219831_T_A	0.0353316	2.953e-06	4622	0.120251005596231	0.0960069068788299	0.385867921448541	0.307982256163657	0.0898919099127407	0.0158640243463672
17_43205356_45363133	ENSG00000073969.14	NSF	Brain_Nucleus_accumbens_basal_ganglia	COVID19_HGI_B2_ALL_leave_UKBB_23andme_20210107	17_44863133_T_C	0.348445	2.548e-06	3928	0.0979813868866171	0.0332269677223225	0.615339032864188	0.208625930417126	0.0448266821097464	0.0149622911151727
17_43205356_45363133	ENSG00000073969.14	NSF	Brain_Anterior_cingulate_cortex_BA24	COVID19_HGI_B2_ALL_eur_leave_23andme_20210107	17_44219831_T_A	0.243597	9.688e-08	4509	0.00203710991913394	0.000905316467211867	0.645461840494193	0.286786296469654	0.0648094366498075	0.00608746500733524
17_43205356_45363133	ENSG00000073969.14	NSF	Brain_Cortex	COVID19_HGI_A2_ALL_leave_23andme_20210107	17_44863133_T_C	0.400422	5.84e-05	4446	0.375027779599161	0.130263613286629	0.349451773355844	0.121356042623741	0.0239007911346253	0.00552465463940871
17_43205356_45363133	ENSG00000073969.14	NSF	Skin_Not_Sun_Exposed_Suprapubic	COVID19_HGI_A2_ALL_eur_leave_23andme_20210107	17_44941323_C_T	0.582453	0.0002752	4817	0.540938827890408	0.219600125493206	0.161672652481488	0.0656206412510706	0.0121677528838285	0.015514457068996
17_43205356_45363133	ENSG00000073969.14	NSF	Brain_Cortex	COVID19_HGI_B1_ALL_eur_leave_ukbb_23andme_20210107	17_43849514_T_C	0.699051	0.0003319	4359	0.621035267580295	0.214285702869926	0.115083617240773	0.039699239679408	0.00989617262959807	0.0484200685808193
17_43205356_45363133	ENSG00000073969.14	NSF	Breast_Mammary_Tissue	COVID19_HGI_B2_ALL_eur_leave_23andme_20210107	17_44219831_T_A	0.0776131	9.688e-08	4523	0.00183736027497968	0.00103069622267523	0.58217177588826	0.326489968731825	0.0884701988822606	0.00658569585224024
17_43205356_45363133	ENSG00000073969.14	NSF	Adipose_Subcutaneous	COVID19_HGI_B1_ALL_eur_leave_23andme_20210107	17_44189067_A_G	0.666765	7.033e-07	4365	0.0682963786931761	0.0281401841869535	0.612254376382817	0.252228334477151	0.0390807262599031	0.12498695397384
17_43205356_45363133	ENSG00000073969.14	NSF	Cells_EBV-transformed_lymphocytes	COVID19_HGI_B2_ALL_leave_UKBB_23andme_20210107	17_44863133_T_C	0.000523091	2.548e-06	3931	0.0468077519438032	0.068316634522006	0.293961243293544	0.428878924389825	0.162035445850822	0.0401032111597162
17_43205356_45363133	ENSG00000073969.14	NSF	Minor_Salivary_Gland	COVID19_HGI_B2_ALL_eur_leave_ukbb_23andme_20210107	17_44219831_T_A	0.572359	0.0001441	4514	0.414212728083424	0.166498134778691	0.283203607930213	0.113815063072972	0.0222704661347009	0.00367714118015027
17_43205356_45363133	ENSG00000073969.14	NSF	Heart_Left_Ventricle	COVID19_HGI_B1_ALL_leave_23andme_20210107	17_44833217_C_A	2.26215e-12	0.2186	4362	0.00032060850386726	0.0296826013034521	0.010018845127275	0.92753304961515	0.0324448954502562	0.0101183876211473
17_43205356_45363133	ENSG00000073969.14	NSF	Cells_Transformed_fibroblasts	COVID19_HGI_A2_ALL_eur_leave_23andme_20210107	17_43924337_A_C	2.14876e-06	0.001792	4817	0.00869501257451825	0.701681808382514	0.00259871481543391	0.209637192844117	0.0773872713834162	0.00460128055826956
17_43205356_45363133	ENSG00000073969.14	NSF	Brain_Spinal_cord_cervical_c-1	COVID19_HGI_A2_ALL_leave_23andme_20210107	17_44863133_T_C	0.987404	5.84e-05	4443	0.366994716835718	0.136831995943205	0.341953125891314	0.127468622613145	0.0267515387166185	0.00453809773319278
17_43205356_45363133	ENSG00000073969.14	NSF	Small_Intestine_Terminal_Ileum	COVID19_HGI_A2_ALL_leave_UKBB_23andme_20210107	17_44863133_T_C	0.0389219	0.001149	4455	0.556271920307445	0.332863835305584	0.0634486287665734	0.0379571422935233	0.0094584733268748	0.00518077360441912
17_43205356_45363133	ENSG00000073969.14	NSF	Brain_Cerebellum	COVID19_HGI_B1_ALL_leave_UKBB_23andme_20210107	17_44819595_T_G	5.18072e-07	0.7144	4004	0.103252859169758	0.77127511782269	0.0124998670228499	0.0933515120136344	0.0196206439710685	0.00274036215228732
17_43205356_45363133	ENSG00000073969.14	NSF	Uterus	COVID19_HGI_C2_ALL_eur_leave_ukbb_23andme_20210107	17_44219831_T_A	0.13443	6.244e-05	4746	0.41352942566486	0.218399374678283	0.222597856376223	0.117533785485426	0.0279395577952089	0.00691086289605483
17_43205356_45363133	ENSG00000073969.14	NSF	Heart_Atrial_Appendage	COVID19_HGI_B1_ALL_leave_UKBB_23andme_20210107	17_44040184_A_G	9.49782e-07	0.1823	4009	0.0593575260683659	0.814132198762174	0.00719114582448	0.0986111547307197	0.0207079746142605	0.00799055073909934
17_43205356_45363133	ENSG00000073969.14	NSF	Skin_Not_Sun_Exposed_Suprapubic	COVID19_HGI_B2_ALL_eur_leave_ukbb_23andme_20210107	17_44219831_T_A	0.122054	0.0001441	4524	0.421127731878694	0.16000865904201	0.287959613196397	0.10938954561044	0.0215144502724593	0.00578786155053795
17_43205356_45363133	ENSG00000073969.14	NSF	Minor_Salivary_Gland	COVID19_HGI_B2_ALL_leave_23andme_20210107	17_44219831_T_A	0.572359	9.948e-10	4234	7.92769134041564e-05	2.98973449063963e-05	0.687005247860562	0.259033339300774	0.0538522385803533	0.0194257309413124
17_43205356_45363133	ENSG00000073969.14	NSF	Brain_Amygdala	COVID19_HGI_B2_ALL_eur_leave_23andme_20210107	17_44219831_T_A	0.119764	9.688e-08	4487	0.00184517149543308	0.00103027236081084	0.584645713419525	0.326357421031415	0.0861214216928167	0.00535763951597189
17_43205356_45363133	ENSG00000073969.14	NSF	Adrenal_Gland	COVID19_HGI_A2_ALL_leave_UKBB_23andme_20210107	17_43830705_T_A	0.00380034	0.001325	4456	0.610169534774354	0.280381949760155	0.0696075704782995	0.0319778477855786	0.00786309720161336	0.0202625473319792
17_43205356_45363133	ENSG00000073969.14	NSF	Liver	COVID19_HGI_C2_ALL_leave_23andme_20210107	17_44219831_T_A	0.886225	2.953e-06	4621	0.127176428457684	0.10398623475161	0.408090679707157	0.333649620690367	0.0270970363931821	0.0175277036778207
17_43205356_45363133	ENSG00000073969.14	NSF	Pituitary	COVID19_HGI_A2_ALL_leave_UKBB_23andme_20210107	17_43831562_T_C	0.0151725	0.0007236	4456	0.660421473682538	0.232099441668421	0.0753402647212466	0.0264720206681804	0.00566679925961462	0.0222623324407145
17_43205356_45363133	ENSG00000073969.14	NSF	Artery_Coronary	COVID19_HGI_B1_ALL_leave_23andme_20210107	17_43933307_T_C	0.759287	5.392e-08	4361	0.0115534050662487	0.0166974360626807	0.36103757526652	0.521696709305747	0.0890148742988047	0.12819673578097
17_43205356_45363133	ENSG00000073969.14	NSF	Adipose_Subcutaneous	COVID19_HGI_B1_ALL_eur_leave_ukbb_23andme_20210107	17_45361047_G_A	0.1076	0.0004098	4366	0.590896706707372	0.243647802614929	0.109600094904699	0.0451813569655928	0.0106740388074068	0.0442243964688985
17_43205356_45363133	ENSG00000073969.14	NSF	Brain_Substantia_nigra	COVID19_HGI_C2_ALL_eur_leave_23andme_20210107	17_44219831_T_A	0.24807	1.064e-05	4727	0.185867581765097	0.0871204296251143	0.462992326965265	0.216968148530337	0.0470515131141859	0.00685603096866694
17_43205356_45363133	ENSG00000073969.14	NSF	Heart_Left_Ventricle	COVID19_HGI_C2_ALL_eur_leave_23andme_20210107	17_44833217_C_A	2.26215e-12	0.01959	4751	0.002840134418781	0.268437789962341	0.00707497615946797	0.668644560409037	0.053002539050373	0.0450297656774096
17_43205356_45363133	ENSG00000073969.14	NSF	Nerve_Tibial	COVID19_HGI_B2_ALL_eur_leave_23andme_20210107	17_44219831_T_A	0.000116073	9.688e-08	4523	0.000259325185577316	0.00213562678752576	0.0821677739940081	0.676439199696192	0.238998074336697	0.0297215774860263
17_43205356_45363133	ENSG00000073969.14	NSF	Skin_Sun_Exposed_Lower_leg	COVID19_HGI_A2_ALL_eur_leave_ukbb_23andme_20210107	17_44941323_C_T	0.944206	0.000271	4825	0.681040508096533	0.260187609763011	0.0402202987220753	0.0153627449996427	0.00318883841873762	0.101188348437257
17_43205356_45363133	ENSG00000073969.14	NSF	Esophagus_Mucosa	COVID19_HGI_B2_ALL_leave_23andme_20210107	17_44219831_T_A	6.71905e-08	9.948e-10	4235	1.95663719853395e-08	8.05575240517991e-05	0.000169560085826091	0.697800934037715	0.301948928786036	0.0350360772463996
17_43205356_45363133	ENSG00000073969.14	NSF	Artery_Aorta	COVID19_HGI_C2_ALL_eur_leave_ukbb_23andme_20210107	17_44110271_G_A	0.000354297	8.277e-05	4754	0.0492428123766018	0.53595667990037	0.0265078913294954	0.288410882425124	0.0998817339684088	0.00730092811786458
17_43205356_45363133	ENSG00000073969.14	NSF	Thyroid	COVID19_HGI_A2_ALL_eur_leave_23andme_20210107	17_44410368_T_G	4.22352e-09	0.1017	4817	0.0197558850056555	0.743231696099014	0.00590452407241631	0.22212378492288	0.00898410990003499	0.361200022564653
17_43205356_45363133	ENSG00000073969.14	NSF	Brain_Hypothalamus	COVID19_HGI_B2_ALL_eur_leave_23andme_20210107	17_44219831_T_A	0.822131	9.688e-08	4510	0.00211835294953255	0.000875417087750482	0.671204116651992	0.277329077865731	0.0484730354449946	0.00613318182261522
17_43205356_45363133	ENSG00000073969.14	NSF	Skin_Sun_Exposed_Lower_leg	COVID19_HGI_C2_ALL_leave_UKBB_23andme_20210107	17_44219831_T_A	0.32009	2.535e-05	4475	0.472897644484418	0.161108921590405	0.25856565245117	0.0880699653441591	0.0193578161298485	0.0143056826867419
17_43205356_45363133	ENSG00000073969.14	NSF	Pituitary	COVID19_HGI_C2_ALL_leave_23andme_20210107	17_44219831_T_A	0.450733	2.953e-06	4626	0.16710146014408	0.061576952070926	0.536207132447974	0.197554974218877	0.0375594811181431	0.0188973503546632
17_43205356_45363133	ENSG00000073969.14	NSF	Esophagus_Muscularis	COVID19_HGI_A2_ALL_eur_leave_23andme_20210107	17_44184404_G_A	5.0837e-05	0.001861	4817	0.0526533862998385	0.663743999896684	0.0157367380308517	0.198306388955378	0.0695594868172471	0.00325077247018052
17_43205356_45363133	ENSG00000073969.14	NSF	Brain_Hypothalamus	COVID19_HGI_C2_ALL_eur_leave_23andme_20210107	17_44219831_T_A	0.822131	1.064e-05	4737	0.192769418383934	0.0836563433522009	0.480192289392962	0.208354515749133	0.0350274331217697	0.00679020140319703
17_43205356_45363133	ENSG00000073969.14	NSF	Brain_Hippocampus	COVID19_HGI_C2_ALL_eur_leave_23andme_20210107	17_44219831_T_A	0.104672	1.064e-05	4732	0.177885510189798	0.0934466219963453	0.443111073192222	0.232721790173332	0.0528350044483024	0.00789404414091758
17_43205356_45363133	ENSG00000073969.14	NSF	Heart_Atrial_Appendage	COVID19_HGI_C2_ALL_eur_leave_ukbb_23andme_20210107	17_44219831_T_A	8.68414e-05	6.244e-05	4754	0.033991211976253	0.550572322668159	0.0182978044863354	0.296277647726341	0.100861013142912	0.0146099038637632
17_43205356_45363133	ENSG00000073969.14	NSF	Brain_Putamen_basal_ganglia	COVID19_HGI_B1_ALL_leave_UKBB_23andme_20210107	17_43849514_T_C	0.379576	0.001016	3993	0.634722821611796	0.251267043491569	0.0763507675038893	0.0302174546338912	0.00744191275885476	0.023565790120447
17_43205356_45363133	ENSG00000073969.14	NSF	Ovary	COVID19_HGI_A2_ALL_leave_23andme_20210107	17_44863133_T_C	0.079976	5.84e-05	4444	0.27398255476783	0.21370329954222	0.25529151646505	0.199066544597355	0.0579560846275443	0.0031859043358525
17_43205356_45363133	ENSG00000073969.14	NSF	Spleen	COVID19_HGI_B2_ALL_eur_leave_ukbb_23andme_20210107	17_44219831_T_A	0.403382	0.0001441	4519	0.415440823329424	0.165560443938453	0.283547547330063	0.112976188536979	0.0224749968650807	0.00363704415041447
17_43205356_45363133	ENSG00000073969.14	NSF	Brain_Nucleus_accumbens_basal_ganglia	COVID19_HGI_B2_ALL_leave_23andme_20210107	17_44219831_T_A	0.660943	9.948e-10	4230	8.02342702688051e-05	2.93257601443388e-05	0.695301593749477	0.254083391419455	0.0505054548006559	0.0180488915046784
17_43205356_45363133	ENSG00000073969.14	NSF	Heart_Atrial_Appendage	COVID19_HGI_B1_ALL_eur_leave_ukbb_23andme_20210107	17_44076063_C_T	9.95788e-07	0.4573	4366	0.0524358978738617	0.775710966522907	0.00972586125147316	0.143861357347895	0.0182659170038629	0.00833727813167406
17_43205356_45363133	ENSG00000073969.14	NSF	Nerve_Tibial	COVID19_HGI_B1_ALL_leave_23andme_20210107	17_43933307_T_C	0.235026	5.392e-08	4362	0.00294811247377135	0.0241100845177687	0.0921269459051269	0.753299795428648	0.127515061674685	0.0285123132258954
17_43205356_45363133	ENSG00000073969.14	NSF	Brain_Spinal_cord_cervical_c-1	COVID19_HGI_A2_ALL_eur_leave_ukbb_23andme_20210107	17_44941323_C_T	0.45373	0.000271	4798	0.669108841202153	0.272587640472392	0.0390830160448314	0.0159186924460843	0.00330180983454007	0.113049887327624
17_43205356_45363133	ENSG00000073969.14	NSF	Brain_Hypothalamus	COVID19_HGI_A2_ALL_leave_UKBB_23andme_20210107	17_43831562_T_C	0.378438	0.0007236	4452	0.635130103231342	0.257522722627865	0.0724251089005908	0.0293602502222461	0.00556181501795608	0.00438466898954731
17_43205356_45363133	ENSG00000073969.14	NSF	Heart_Atrial_Appendage	COVID19_HGI_C2_ALL_leave_23andme_20210107	17_44219831_T_A	8.68414e-05	2.953e-06	4626	0.0111068980479062	0.178827816919313	0.0356406098876975	0.573634715903832	0.200789959241251	0.0360603394074139
17_43205356_45363133	ENSG00000073969.14	NSF	Brain_Amygdala	COVID19_HGI_A2_ALL_leave_23andme_20210107	17_44863133_T_C	0.054937	5.84e-05	4417	0.31853622936774	0.176920828244554	0.296456301251486	0.164613760803372	0.043472880332849	0.00569798510399715
17_43205356_45363133	ENSG00000073969.14	NSF	Brain_Amygdala	COVID19_HGI_C2_ALL_eur_leave_23andme_20210107	17_43785349_T_C	0.0454363	1.565e-05	4710	0.169447698884238	0.0991773769442548	0.422081084457024	0.246980845986155	0.0623129937283284	0.00604522136308011
17_43205356_45363133	ENSG00000073969.14	NSF	Adrenal_Gland	COVID19_HGI_A2_ALL_eur_leave_23andme_20210107	17_44941323_C_T	0.298746	0.0002752	4815	0.506038177645357	0.250839887041444	0.151235117977986	0.0749493429094304	0.0169374744257831	0.0115942509364651
17_43205356_45363133	ENSG00000073969.14	NSF	Brain_Frontal_Cortex_BA9	COVID19_HGI_B1_ALL_eur_leave_ukbb_23andme_20210107	17_43849514_T_C	0.272976	0.0003319	4356	0.45193544147299	0.381832841974516	0.0836789574328253	0.0706871130086751	0.011865646110993	0.0297786319382605
17_43205356_45363133	ENSG00000073969.14	NSF	Skin_Sun_Exposed_Lower_leg	COVID19_HGI_A2_ALL_leave_UKBB_23andme_20210107	17_43831562_T_C	0.091616	0.0007236	4456	0.662718626967876	0.22973701747175	0.0756023218219305	0.026202444733165	0.00573958900527895	0.00714257005010629
17_43205356_45363133	ENSG00000073969.14	NSF	Breast_Mammary_Tissue	COVID19_HGI_C2_ALL_leave_23andme_20210107	17_44219831_T_A	0.0776131	2.953e-06	4626	0.140423985558596	0.0809434183121385	0.450602541464136	0.259668676145064	0.0683613785200655	0.0190750399021196
17_43205356_45363133	ENSG00000073969.14	NSF	Adipose_Subcutaneous	COVID19_HGI_B1_ALL_leave_23andme_20210107	17_43933307_T_C	0.341114	5.392e-08	4362	0.0212047066191103	0.0084819782535516	0.662635797315369	0.265014643685751	0.042662874126218	0.487404172512782
17_43205356_45363133	ENSG00000073969.14	NSF	Spleen	COVID19_HGI_B1_ALL_leave_UKBB_23andme_20210107	17_43849514_T_C	0.264833	0.001016	4005	0.656018173890009	0.230233710331059	0.0790609439164054	0.0277399890830467	0.0069471827794805	0.0264324824175931
17_43205356_45363133	ENSG00000073969.14	NSF	Artery_Aorta	COVID19_HGI_A2_ALL_eur_leave_ukbb_23andme_20210107	17_44025888_C_A	6.0991e-05	0.02394	4825	0.0781854330626168	0.854933237972098	0.00461740738782537	0.0504781187033568	0.0117858028741029	0.00338120142442436
17_43205356_45363133	ENSG00000073969.14	NSF	Cells_Transformed_fibroblasts	COVID19_HGI_C2_ALL_leave_UKBB_23andme_20210107	17_43999406_A_G	2.31246e-05	8.431e-05	4475	0.0071664225258587	0.561034044252243	0.00391837586368116	0.306634634779298	0.121246522578919	0.00599354475239854
17_43205356_45363133	ENSG00000073969.14	NSF	Colon_Transverse	COVID19_HGI_C2_ALL_eur_leave_ukbb_23andme_20210107	17_43999406_A_G	0.382607	7.103e-05	4752	0.404174250503977	0.235470015026588	0.217568232985823	0.126738178653343	0.0160493228302695	0.00631763710503686
17_43205356_45363133	ENSG00000073969.14	NSF	Uterus	COVID19_HGI_A2_ALL_leave_UKBB_23andme_20210107	17_44863133_T_C	0.135971	0.001149	4454	0.593992203832265	0.296216456049117	0.0677568610344399	0.0337812428533542	0.00825323623082459	0.00356400505385478
17_43205356_45363133	ENSG00000073969.14	NSF	Adipose_Subcutaneous	COVID19_HGI_A2_ALL_leave_23andme_20210107	17_44863133_T_C	0.428195	5.84e-05	4446	0.356841796139877	0.148877143914325	0.332506030891489	0.138701001315747	0.0230740277385622	0.00409970411933457
17_43205356_45363133	ENSG00000073969.14	NSF	Brain_Spinal_cord_cervical_c-1	COVID19_HGI_C2_ALL_eur_leave_ukbb_23andme_20210107	17_44219831_T_A	0.705671	6.244e-05	4729	0.455177817381218	0.18246318723527	0.244953424928103	0.0981731243205497	0.0192324461348589	0.0069879029450366
17_43205356_45363133	ENSG00000073969.14	NSF	Breast_Mammary_Tissue	COVID19_HGI_A2_ALL_eur_leave_23andme_20210107	17_44941323_C_T	0.370089	0.0002752	4817	0.472268440590835	0.281468612670477	0.141148846296323	0.0841026914099852	0.0210114090323807	0.00844265378397069
17_43205356_45363133	ENSG00000073969.14	NSF	Brain_Cortex	COVID19_HGI_B1_ALL_leave_23andme_20210107	17_43933307_T_C	0.798993	5.392e-08	4358	0.0220943905149519	0.00753646963338978	0.690436566869571	0.235465728219143	0.0444668447629446	0.496751046529697
17_43205356_45363133	ENSG00000073969.14	NSF	Spleen	COVID19_HGI_C2_ALL_eur_leave_23andme_20210107	17_44219831_T_A	0.403382	1.064e-05	4745	0.194114305964016	0.0813998750863589	0.48354320386421	0.202730750463693	0.0382118646217217	0.0070564035325759
17_43205356_45363133	ENSG00000073969.14	NSF	Brain_Spinal_cord_cervical_c-1	COVID19_HGI_A2_ALL_leave_UKBB_23andme_20210107	17_43831562_T_C	0.738029	0.0007236	4453	0.649596029252697	0.242754162703548	0.0740659124427381	0.0276725345503188	0.00591136105069843	0.00373773667190428
17_43205356_45363133	ENSG00000073969.14	NSF	Brain_Hippocampus	COVID19_HGI_B2_ALL_leave_UKBB_23andme_20210107	17_44863133_T_C	0.133041	2.548e-06	3927	0.0890552407748877	0.0391094351486903	0.559281058559995	0.245546457489693	0.0670078080267341	0.0134900047853655
17_43205356_45363133	ENSG00000073969.14	NSF	Brain_Cortex	COVID19_HGI_B1_ALL_leave_UKBB_23andme_20210107	17_43849514_T_C	0.699051	0.001016	4006	0.675430053760677	0.210713880616948	0.0817986580981899	0.0255121781101247	0.00654522941406041	0.0282847806629893
17_43205356_45363133	ENSG00000073969.14	NSF	Nerve_Tibial	COVID19_HGI_B1_ALL_eur_leave_23andme_20210107	17_44353693_T_C	2.33347e-05	0.0004363	4365	0.00941539997713487	0.0735239080699795	0.0844059370599027	0.658943731892177	0.173711023000805	0.00986948605349068
17_43205356_45363133	ENSG00000073969.14	NSF	Esophagus_Muscularis	COVID19_HGI_B2_ALL_leave_UKBB_23andme_20210107	17_44219831_T_A	0.00025176	6.81e-06	3931	0.00869984391245887	0.0939497577769411	0.0546366109621454	0.589768717076507	0.252945070271947	0.011017551460976
17_43205356_45363133	ENSG00000073969.14	NSF	Brain_Cerebellar_Hemisphere	COVID19_HGI_B1_ALL_eur_leave_23andme_20210107	17_44189067_A_G	0.324295	7.033e-07	4345	0.0590150491957121	0.0343161952211198	0.52890632110683	0.307479279475967	0.070283155000372	0.113128557421137
17_43205356_45363133	ENSG00000073969.14	NSF	Esophagus_Mucosa	COVID19_HGI_C2_ALL_leave_23andme_20210107	17_44219831_T_A	6.71905e-08	2.953e-06	4626	4.04743241399311e-05	0.18257512220447	0.000129876909909283	0.585628501403931	0.23162602515755	0.0332861269151702
17_43205356_45363133	ENSG00000073969.14	NSF	Brain_Cerebellum	COVID19_HGI_B2_ALL_leave_23andme_20210107	17_44219831_T_A	0.000476063	9.948e-10	4230	9.89382287162517e-06	7.70256549628956e-05	0.0857388088274263	0.667249147057035	0.246925124637704	0.0156876179648143
17_43205356_45363133	ENSG00000073969.14	NSF	Adipose_Visceral_Omentum	COVID19_HGI_B1_ALL_eur_leave_23andme_20210107	17_43933307_T_C	0.0231984	1.851e-06	4365	0.0493036653255418	0.0414058106448873	0.441991002230002	0.371093148906107	0.0962063728934619	0.108135257576855
17_43205356_45363133	ENSG00000073969.14	NSF	Adipose_Subcutaneous	COVID19_HGI_C2_ALL_eur_leave_23andme_20210107	17_44219831_T_A	0.312133	1.064e-05	4751	0.191275694813006	0.0857831843578953	0.476481314313468	0.213659192342923	0.0328006141727086	0.00705808035579048
17_43205356_45363133	ENSG00000073969.14	NSF	Brain_Anterior_cingulate_cortex_BA24	COVID19_HGI_C2_ALL_eur_leave_ukbb_23andme_20210107	17_44219831_T_A	0.243597	6.244e-05	4737	0.432730913790265	0.202186585979105	0.232911776351479	0.108800925841859	0.0233697980372934	0.00698359205871613
17_43205356_45363133	ENSG00000073969.14	NSF	Brain_Cortex	COVID19_HGI_B2_ALL_eur_leave_23andme_20210107	17_44219831_T_A	0.705504	9.688e-08	4517	0.00221063441133734	0.00078826305924868	0.70044444597194	0.249716068640285	0.046840587917189	0.00628447978337693
17_43205356_45363133	ENSG00000073969.14	NSF	Artery_Tibial	COVID19_HGI_A2_ALL_eur_leave_23andme_20210107	17_44009921_A_G	8.6924e-06	0.001518	4817	0.00887973089751934	0.70239922235987	0.00265392235407184	0.209852782292735	0.0762143420958042	0.00265913773692805
17_43205356_45363133	ENSG00000073969.14	NSF	Adipose_Visceral_Omentum	COVID19_HGI_B1_ALL_eur_leave_ukbb_23andme_20210107	17_43849514_T_C	0.0456387	0.0003319	4366	0.452557641126975	0.380092529053143	0.0839408306973801	0.070487009358511	0.0129219897639916	0.0339926039953832
17_43205356_45363133	ENSG00000073969.14	NSF	Artery_Coronary	COVID19_HGI_B2_ALL_eur_leave_23andme_20210107	17_44219831_T_A	0.0076459	9.688e-08	4522	0.00106797627167994	0.00156574343379687	0.338390691514413	0.495946310738696	0.163029278041414	0.00620571707976648
17_43205356_45363133	ENSG00000073969.14	NSF	Artery_Tibial	COVID19_HGI_C2_ALL_eur_leave_23andme_20210107	17_43949008_C_T	3.11614e-05	1.673e-05	4751	0.00281769539298348	0.22221973867471	0.00701907895562109	0.553350528075607	0.214592958901079	0.00540213135921338
17_43205356_45363133	ENSG00000073969.14	NSF	Spleen	COVID19_HGI_B1_ALL_eur_leave_ukbb_23andme_20210107	17_43849514_T_C	0.264833	0.0003319	4360	0.603020301896007	0.232306186443276	0.111531545001814	0.0429559758548814	0.0101859908040219	0.0466485932559
17_43205356_45363133	ENSG00000073969.14	NSF	Brain_Cerebellum	COVID19_HGI_C2_ALL_leave_23andme_20210107	17_44219831_T_A	0.000476063	2.953e-06	4620	0.0202511004524052	0.17228922867387	0.0649827205048244	0.552660277534078	0.189816672834822	0.0147165082334786
17_43205356_45363133	ENSG00000073969.14	NSF	Brain_Cerebellar_Hemisphere	COVID19_HGI_B1_ALL_eur_leave_ukbb_23andme_20210107	17_43849514_T_C	0.0151245	0.0003319	4346	0.527912736103605	0.307014919500949	0.0973473114217049	0.0566025466597608	0.0111224863139805	0.0414532569088027
17_43205356_45363133	ENSG00000073969.14	NSF	Breast_Mammary_Tissue	COVID19_HGI_C2_ALL_eur_leave_23andme_20210107	17_43836191_G_A	0.0200649	1.898e-05	4751	0.168683598148325	0.0994079846924836	0.420202800086096	0.24756819896333	0.0641374181097661	0.00923486348876061
17_43205356_45363133	ENSG00000073969.14	NSF	Cells_EBV-transformed_lymphocytes	COVID19_HGI_C2_ALL_leave_UKBB_23andme_20210107	17_44219831_T_A	0.0172676	2.535e-05	4474	0.22654670043786	0.377579635964008	0.123868000204727	0.206382028590965	0.0656236348024409	0.00907453835455821
17_43205356_45363133	ENSG00000073969.14	NSF	Testis	COVID19_HGI_A2_ALL_leave_UKBB_23andme_20210107	17_44212310_G_A	2.54101e-05	0.002942	4456	0.032737778674674	0.835807652718553	0.00373469520605132	0.0953157520503992	0.0324041213503227	0.00491629386547493
17_43205356_45363133	ENSG00000073969.14	NSF	Cells_Transformed_fibroblasts	COVID19_HGI_B2_ALL_leave_UKBB_23andme_20210107	17_44863133_T_C	4.90946e-05	2.548e-06	3931	0.00139537560444655	0.0980494679507801	0.00876321400859099	0.615492292220764	0.276299650215419	0.00970289329284457
17_43205356_45363133	ENSG00000073969.14	NSF	Brain_Caudate_basal_ganglia	COVID19_HGI_B2_ALL_eur_leave_ukbb_23andme_20210107	17_44219831_T_A	0.80894	0.0001441	4516	0.416670523767594	0.164402681350363	0.284877961945148	0.112380573151301	0.0216682597855949	0.00312758882579968
17_43205356_45363133	ENSG00000073969.14	NSF	Skin_Not_Sun_Exposed_Suprapubic	COVID19_HGI_A2_ALL_leave_23andme_20210107	17_44863133_T_C	0.577728	5.84e-05	4446	0.368179058006009	0.136321359478527	0.343070118352833	0.126999135336595	0.0254303288260358	0.00350303357741888
17_43205356_45363133	ENSG00000073969.14	NSF	Brain_Nucleus_accumbens_basal_ganglia	COVID19_HGI_C2_ALL_leave_23andme_20210107	17_44219831_T_A	0.660943	2.953e-06	4615	0.163187843014624	0.065368930015002	0.523642860623299	0.20972002956036	0.038080336786715	0.0171533238140837
17_43205356_45363133	ENSG00000073969.14	NSF	Nerve_Tibial	COVID19_HGI_A2_ALL_leave_UKBB_23andme_20210107	17_44826056_C_G	7.06182e-05	0.00304	4456	0.0916205783472905	0.779999377515004	0.0104519899816533	0.0889526248459051	0.0289754293101467	0.0109606129752333
17_43205356_45363133	ENSG00000073969.14	NSF	Lung	COVID19_HGI_B1_ALL_eur_leave_23andme_20210107	17_44189067_A_G	0.272325	7.033e-07	4365	0.0618803763351655	0.0319754132966203	0.554737043872082	0.286584148744805	0.0648230177513274	0.105042142818106
17_43205356_45363133	ENSG00000073969.14	NSF	Breast_Mammary_Tissue	COVID19_HGI_C2_ALL_leave_UKBB_23andme_20210107	17_44219831_T_A	0.0776131	2.535e-05	4475	0.401415859429173	0.22372167228833	0.21948164641571	0.122290928501285	0.0330898933655024	0.0171363986744866
17_43205356_45363133	ENSG00000073969.14	NSF	Brain_Hypothalamus	COVID19_HGI_B1_ALL_leave_23andme_20210107	17_43933307_T_C	0.514224	5.392e-08	4350	0.0210844576731021	0.00838193076188481	0.658850006961584	0.261869901113952	0.049813703489477	0.509528862249952
17_43205356_45363133	ENSG00000073969.14	NSF	Esophagus_Muscularis	COVID19_HGI_B1_ALL_eur_leave_23andme_20210107	17_43709225_T_C	4.95753e-05	0.0003436	4365	0.00657221847145851	0.0751450650428228	0.0589177581401766	0.673464677046259	0.185900281299283	0.00542309133752146
17_43205356_45363133	ENSG00000073969.14	NSF	Brain_Cortex	COVID19_HGI_B2_ALL_leave_23andme_20210107	17_44219831_T_A	0.705504	9.948e-10	4232	8.25425526061197e-05	2.73449760367478e-05	0.71530492625528	0.236920971353697	0.0476642148623809	0.0191671907950547
17_43205356_45363133	ENSG00000073969.14	NSF	Pituitary	COVID19_HGI_C2_ALL_leave_UKBB_23andme_20210107	17_44219831_T_A	0.450733	2.535e-05	4475	0.468294114115928	0.166590725259736	0.25604858592062	0.0910686041123179	0.0179979705913969	0.0168120565352903
17_43205356_45363133	ENSG00000073969.14	NSF	Brain_Caudate_basal_ganglia	COVID19_HGI_B2_ALL_leave_UKBB_23andme_20210107	17_44863133_T_C	0.692637	2.548e-06	3929	0.0976270887862966	0.0333851062799095	0.613114695108529	0.209617881154403	0.0462552286708621	0.0116551893873562
17_43205356_45363133	ENSG00000073969.14	NSF	Esophagus_Mucosa	COVID19_HGI_B1_ALL_eur_leave_23andme_20210107	17_44343304_T_A	1.63094e-08	0.0002578	4365	1.93441086369741e-05	0.0798045111565263	0.00017341351616049	0.715216179326589	0.204786551892088	0.00541826980614965
17_43205356_45363133	ENSG00000073969.14	NSF	Colon_Transverse	COVID19_HGI_B1_ALL_eur_leave_23andme_20210107	17_44189067_A_G	0.0343398	7.033e-07	4363	0.06127751204264	0.0324242151853987	0.549328342088952	0.290603730832423	0.0663661998505854	0.39240617437754
17_43205356_45363133	ENSG00000073969.14	NSF	Muscle_Skeletal	COVID19_HGI_B1_ALL_leave_23andme_20210107	17_44794558_C_G	1.11731e-14	0.2199	4362	2.46198975217697e-07	0.0309820746491185	7.69358695557612e-06	0.968172507542506	0.000837478022443713	0.575022848629337
17_43205356_45363133	ENSG00000073969.14	NSF	Esophagus_Gastroesophageal_Junction	COVID19_HGI_B1_ALL_eur_leave_23andme_20210107	17_44189067_A_G	0.668803	7.033e-07	4365	0.0233859537304326	0.0622567876283441	0.20964731646561	0.557964700992756	0.146745241182858	0.0140831486253255
17_43205356_45363133	ENSG00000073969.14	NSF	Brain_Frontal_Cortex_BA9	COVID19_HGI_C2_ALL_eur_leave_ukbb_23andme_20210107	17_44219831_T_A	0.0461905	6.244e-05	4745	0.31999863325997	0.309147852408659	0.172245840601783	0.166372950091965	0.0322347236376234	0.00728891159869074
17_43205356_45363133	ENSG00000073969.14	NSF	Whole_Blood	COVID19_HGI_C2_ALL_eur_leave_ukbb_23andme_20210107	17_44219831_T_A	0.314037	6.244e-05	4754	0.259827596103151	0.382883767092253	0.139867756318057	0.206098784131694	0.011322096354845	0.00629917903798904
17_43205356_45363133	ENSG00000073969.14	NSF	Brain_Hypothalamus	COVID19_HGI_B1_ALL_eur_leave_23andme_20210107	17_44189067_A_G	0.113916	7.033e-07	4351	0.067914150465944	0.027106373078343	0.608760257852264	0.242919373027458	0.0532998455759917	0.270376605345485
17_43205356_45363133	ENSG00000073969.14	NSF	Lung	COVID19_HGI_B2_ALL_eur_leave_ukbb_23andme_20210107	17_44863133_T_C	0.0211576	0.000207	4524	0.372878193252601	0.199731990530365	0.2549674413969	0.136537278773954	0.0358850960461801	0.00497958593700183
17_43205356_45363133	ENSG00000073969.14	NSF	Artery_Aorta	COVID19_HGI_A2_ALL_leave_UKBB_23andme_20210107	17_44081064_A_G	5.2434e-05	0.00844	4456	0.073970993242649	0.797800969436119	0.00843854180197907	0.0909835833383197	0.028805912180933	0.00332141216500035
17_43205356_45363133	ENSG00000073969.14	NSF	Brain_Cerebellar_Hemisphere	COVID19_HGI_C2_ALL_eur_leave_23andme_20210107	17_44110271_G_A	0.0475893	1.206e-05	4731	0.164417270420637	0.105053981957921	0.409564079516083	0.261630555946341	0.0593341121590185	0.00819026261784043
17_43205356_45363133	ENSG00000073969.14	NSF	Pancreas	COVID19_HGI_A2_ALL_leave_23andme_20210107	17_44863133_T_C	0.165392	5.84e-05	4446	0.268654332482832	0.230398885713655	0.250332743366903	0.214650263677249	0.0359637747593616	0.00364646869664387
17_43205356_45363133	ENSG00000073969.14	NSF	Brain_Cerebellum	COVID19_HGI_B1_ALL_eur_leave_ukbb_23andme_20210107	17_45361047_G_A	0.00512694	0.0004098	4359	0.0946753383118164	0.733327086651298	0.0175457773645344	0.13588582081698	0.0185659768553713	0.00966802256082235
17_43205356_45363133	ENSG00000073969.14	NSF	Brain_Hypothalamus	COVID19_HGI_B2_ALL_leave_UKBB_23andme_20210107	17_44863133_T_C	0.520511	2.548e-06	3927	0.0966427099164459	0.0346807265877231	0.606931164335972	0.2177563373788	0.0439890617810587	0.0138513050089808
17_43205356_45363133	ENSG00000073969.14	NSF	Pituitary	COVID19_HGI_B1_ALL_eur_leave_ukbb_23andme_20210107	17_43849514_T_C	0.632941	0.0003319	4364	0.61889129635116	0.21662507688754	0.114751183940218	0.0401557709271801	0.00957667189390245	0.0499106563929465
17_43205356_45363133	ENSG00000073969.14	NSF	Artery_Tibial	COVID19_HGI_B2_ALL_eur_leave_ukbb_23andme_20210107	17_44219831_T_A	7.21156e-05	0.0001441	4524	0.00669458093220394	0.506215700251209	0.00457763474076961	0.346004737229919	0.136507346845899	0.0024610172939184
17_43205356_45363133	ENSG00000073969.14	NSF	Esophagus_Mucosa	COVID19_HGI_B2_ALL_leave_UKBB_23andme_20210107	17_44219831_T_A	6.71905e-08	6.81e-06	3931	2.5511336190788e-05	0.0991632002908496	0.00016021585727354	0.622484868462987	0.278166204052699	0.0129209559953237
17_43205356_45363133	ENSG00000073969.14	NSF	Cells_EBV-transformed_lymphocytes	COVID19_HGI_B1_ALL_leave_UKBB_23andme_20210107	17_43849514_T_C	0.990011	0.001016	4008	0.353851474149458	0.52555659674727	0.0428640210093619	0.0636495507365509	0.0140783573573596	0.00657459609315427
17_43205356_45363133	ENSG00000073969.14	NSF	Brain_Caudate_basal_ganglia	COVID19_HGI_A2_ALL_eur_leave_ukbb_23andme_20210107	17_44941323_C_T	0.945536	0.000271	4816	0.662294098687577	0.279008446923518	0.039000996195356	0.0164269045918416	0.00326955360170701	0.108417614878145
17_43205356_45363133	ENSG00000073969.14	NSF	Brain_Frontal_Cortex_BA9	COVID19_HGI_A2_ALL_eur_leave_ukbb_23andme_20210107	17_44941323_C_T	0.755404	0.000271	4815	0.473561114339598	0.466206844850839	0.0279302525551755	0.0274916935779154	0.00481009467647238	0.0529542728085209
17_43205356_45363133	ENSG00000073969.14	NSF	Thyroid	COVID19_HGI_B2_ALL_leave_UKBB_23andme_20210107	17_44219831_T_A	0.00437886	6.81e-06	3931	0.0308587223669434	0.0795591092051711	0.193798420490858	0.499449422757054	0.196334325179974	0.00733249259997401
17_43205356_45363133	ENSG00000073969.14	NSF	Liver	COVID19_HGI_B1_ALL_eur_leave_ukbb_23andme_20210107	17_43849514_T_C	0.0309955	0.0003319	4359	0.490861505691564	0.344850491860721	0.0907527339604649	0.0637477583170975	0.00978751017015248	0.0461954414783376
17_43205356_45363133	ENSG00000073969.14	NSF	Vagina	COVID19_HGI_B1_ALL_eur_leave_ukbb_23andme_20210107	17_43849514_T_C	0.642133	0.0003319	4349	0.605586074141139	0.228783491943476	0.112001874850014	0.0423017003500814	0.0113268587152903	0.0402194626245867
17_43205356_45363133	ENSG00000073969.14	NSF	Artery_Coronary	COVID19_HGI_B2_ALL_leave_UKBB_23andme_20210107	17_44863133_T_C	0.00052144	2.548e-06	3931	0.0501678359887613	0.065418632355664	0.315063185651565	0.410682308151779	0.158668037852231	0.052730091020676
17_43205356_45363133	ENSG00000073969.14	NSF	Brain_Hippocampus	COVID19_HGI_A2_ALL_leave_UKBB_23andme_20210107	17_43710833_C_T	0.0397909	0.001663	4452	0.594832695509132	0.295682178789041	0.0678293870199252	0.0337089976895928	0.00794674099230972	0.00383627841279561
17_43205356_45363133	ENSG00000073969.14	NSF	Esophagus_Muscularis	COVID19_HGI_A2_ALL_eur_leave_ukbb_23andme_20210107	17_44184404_G_A	5.0837e-05	0.02894	4825	0.0683464595605114	0.864094046961956	0.0040363458376405	0.0510184108689873	0.0125047367709046	0.00308674494857132
17_43205356_45363133	ENSG00000073969.14	NSF	Artery_Tibial	COVID19_HGI_A2_ALL_eur_leave_ukbb_23andme_20210107	17_44009921_A_G	8.6924e-06	0.0266	4825	0.0116126780967922	0.919806995314122	0.000685811455359248	0.0543075755733525	0.0135869395603736	0.0027419560824105
17_43205356_45363133	ENSG00000073969.14	NSF	Muscle_Skeletal	COVID19_HGI_C2_ALL_eur_leave_23andme_20210107	17_44794558_C_G	1.11731e-14	0.03234	4751	2.26674757297269e-06	0.285340262859115	5.64662888216288e-06	0.710798968206352	0.00385285555807925	0.616172210835562
17_43205356_45363133	ENSG00000073969.14	NSF	Brain_Nucleus_accumbens_basal_ganglia	COVID19_HGI_B2_ALL_eur_leave_23andme_20210107	17_44219831_T_A	0.660943	9.688e-08	4512	0.00215058768560162	0.000840242902593254	0.681418188219198	0.266183306379329	0.0494076748132781	0.00594967691334466
17_43205356_45363133	ENSG00000073969.14	NSF	Colon_Transverse	COVID19_HGI_B2_ALL_leave_UKBB_23andme_20210107	17_44863133_T_C	0.204133	2.548e-06	3931	0.089214585679569	0.0426249309959445	0.560283915317502	0.267652138277902	0.0402244297290825	0.0175019307751081
17_43205356_45363133	ENSG00000073969.14	NSF	Brain_Cortex	COVID19_HGI_C2_ALL_leave_23andme_20210107	17_44219831_T_A	0.705504	2.953e-06	4621	0.168038825524899	0.0609975711561137	0.539210682867806	0.195695744052431	0.0360571763987498	0.018172860319301
17_43205356_45363133	ENSG00000073969.14	NSF	Brain_Caudate_basal_ganglia	COVID19_HGI_B1_ALL_leave_UKBB_23andme_20210107	17_43849514_T_C	0.686839	0.001016	4002	0.656771037231714	0.229117834477628	0.0794150648346951	0.0276973406105687	0.00699872284539517	0.0254799329642692
17_43205356_45363133	ENSG00000073969.14	NSF	Ovary	COVID19_HGI_B1_ALL_eur_leave_23andme_20210107	17_44189067_A_G	0.814988	7.033e-07	4357	0.0526041942274837	0.0390935985189775	0.471558090803694	0.35035910609506	0.0863850103547851	0.0645847269072031
17_43205356_45363133	ENSG00000073969.14	NSF	Esophagus_Muscularis	COVID19_HGI_B2_ALL_eur_leave_23andme_20210107	17_44219831_T_A	0.00025176	9.688e-08	4523	0.000177991886037279	0.00214269317801091	0.0563971333216997	0.678654572034388	0.262627609579864	0.0100238430581068
17_43205356_45363133	ENSG00000073969.14	NSF	Stomach	COVID19_HGI_A2_ALL_leave_UKBB_23andme_20210107	17_43831562_T_C	0.0188535	0.0007236	4456	0.518668780426752	0.368677029418107	0.0591692499065856	0.0420468930335745	0.011438047214981	0.00833500072679808
17_43205356_45363133	ENSG00000073969.14	NSF	Cells_Transformed_fibroblasts	COVID19_HGI_A2_ALL_leave_23andme_20210107	17_44863133_T_C	4.90946e-05	5.84e-05	4446	0.00541227002962584	0.432194709982677	0.00504316603360674	0.402565269914022	0.154784584040069	0.00368170620987426
17_43205356_45363133	ENSG00000073969.14	NSF	Esophagus_Gastroesophageal_Junction	COVID19_HGI_A2_ALL_leave_UKBB_23andme_20210107	17_43831562_T_C	0.00240857	0.0007236	4456	0.226026260871996	0.65033987767943	0.0257848646760318	0.0741664831542896	0.0236825136182523	0.0066608986479336
17_43205356_45363133	ENSG00000073969.14	NSF	Brain_Hypothalamus	COVID19_HGI_B1_ALL_eur_leave_ukbb_23andme_20210107	17_43849514_T_C	0.309793	0.0003319	4352	0.597045555744953	0.238348967913713	0.110507328951568	0.0441060850930605	0.00999206229670564	0.0466218451169423
17_43205356_45363133	ENSG00000073969.14	NSF	Skin_Not_Sun_Exposed_Suprapubic	COVID19_HGI_B2_ALL_leave_23andme_20210107	17_44219831_T_A	0.122054	9.948e-10	4235	8.07305955388583e-05	2.85838004348929e-05	0.699602701952964	0.24765151934996	0.0526364643011026	0.0302694283494566
17_43205356_45363133	ENSG00000073969.14	NSF	Esophagus_Gastroesophageal_Junction	COVID19_HGI_B2_ALL_eur_leave_23andme_20210107	17_44219831_T_A	0.000850939	9.688e-08	4523	0.000651520112958505	0.00182260437696574	0.206435627434129	0.577282528371264	0.213807719704683	0.0137827501877439
17_43205356_45363133	ENSG00000073969.14	NSF	Pancreas	COVID19_HGI_C2_ALL_eur_leave_23andme_20210107	17_44219831_T_A	0.0848735	1.064e-05	4751	0.143953057204239	0.127840198255539	0.358597269575589	0.318407794097155	0.0512016808674783	0.00746636293889516
17_43205356_45363133	ENSG00000073969.14	NSF	Brain_Cortex	COVID19_HGI_B2_ALL_leave_UKBB_23andme_20210107	17_44863133_T_C	0.400422	2.548e-06	3928	0.100710813450555	0.0308476953914955	0.632481150959425	0.193686534623102	0.0422738055754224	0.0153056513744521
17_43205356_45363133	ENSG00000073969.14	NSF	Skin_Sun_Exposed_Lower_leg	COVID19_HGI_C2_ALL_eur_leave_ukbb_23andme_20210107	17_43999406_A_G	0.255674	7.103e-05	4754	0.463662522549695	0.17419590412879	0.249594106593861	0.0937525774965432	0.0187948892311111	0.00642359737055047
17_43205356_45363133	ENSG00000073969.14	NSF	Small_Intestine_Terminal_Ileum	COVID19_HGI_C2_ALL_leave_UKBB_23andme_20210107	17_44219831_T_A	0.0585935	2.535e-05	4469	0.392337290615863	0.233678741846897	0.214501765145358	0.127726945743769	0.0317552566481131	0.0189797296768494
17_43205356_45363133	ENSG00000073969.14	NSF	Ovary	COVID19_HGI_B2_ALL_leave_UKBB_23andme_20210107	17_44863133_T_C	0.079976	2.548e-06	3931	0.0731660083854734	0.0497255151982498	0.459495914643408	0.312179897522916	0.105432664249952	0.00853367552422576
17_43205356_45363133	ENSG00000073969.14	NSF	Testis	COVID19_HGI_C2_ALL_leave_UKBB_23andme_20210107	17_44078832_G_A	2.00138e-05	8.272e-05	4475	0.0220452280701348	0.549519833241076	0.0120536417253756	0.300344233513174	0.11603706345024	0.0148570920878629
17_43205356_45363133	ENSG00000073969.14	NSF	Cells_EBV-transformed_lymphocytes	COVID19_HGI_A2_ALL_eur_leave_23andme_20210107	17_44863133_T_C	0.000523091	0.0004202	4812	0.267614067810594	0.470348534549664	0.0799726057804036	0.140515328733401	0.0415494631259378	0.00767635476753161
17_43205356_45363133	ENSG00000073969.14	NSF	Esophagus_Gastroesophageal_Junction	COVID19_HGI_C2_ALL_leave_UKBB_23andme_20210107	17_44219831_T_A	0.000850939	2.535e-05	4475	0.154686751513205	0.436326340213439	0.0845778812752826	0.238483680899077	0.0859253460989966	0.0362726524994532
17_43205356_45363133	ENSG00000073969.14	NSF	Esophagus_Gastroesophageal_Junction	COVID19_HGI_B1_ALL_leave_UKBB_23andme_20210107	17_43783340_T_C	0.000107364	0.04527	4009	0.246486149786719	0.630361428946236	0.0298617203956477	0.0763511515409046	0.0169395493304932	0.0107372175277918
17_43205356_45363133	ENSG00000073969.14	NSF	Esophagus_Gastroesophageal_Junction	COVID19_HGI_A2_ALL_eur_leave_ukbb_23andme_20210107	17_44941323_C_T	0.997199	0.000271	4825	0.237033592090543	0.697899723492158	0.0139985239757528	0.0412060935527874	0.00986206688875886	0.012423335002438
17_43205356_45363133	ENSG00000073969.14	NSF	Brain_Spinal_cord_cervical_c-1	COVID19_HGI_B2_ALL_eur_leave_23andme_20210107	17_44219831_T_A	0.705671	9.688e-08	4508	0.0021557207164113	0.000822888104169526	0.683044422097274	0.260680445692944	0.0532965233892006	0.00613251015517826
17_43205356_45363133	ENSG00000073969.14	NSF	Pancreas	COVID19_HGI_B1_ALL_eur_leave_23andme_20210107	17_44189067_A_G	0.946119	7.033e-07	4365	0.0526128584998429	0.0422952534650862	0.471656821150859	0.379108588594495	0.0543264782897171	0.080638756536099
17_43205356_45363133	ENSG00000073969.14	NSF	Skin_Not_Sun_Exposed_Suprapubic	COVID19_HGI_A2_ALL_eur_leave_ukbb_23andme_20210107	17_44941323_C_T	0.582453	0.000271	4825	0.669102668518932	0.27211271778292	0.0395152841624432	0.0160669941730563	0.00320233536264892	0.105459445322662
17_43205356_45363133	ENSG00000073969.14	NSF	Heart_Atrial_Appendage	COVID19_HGI_B2_ALL_leave_23andme_20210107	17_44219831_T_A	8.68414e-05	9.948e-10	4235	5.48548444133386e-06	8.01145216911484e-05	0.0475366211665183	0.694005499635623	0.258372279191725	0.0392840030667299
17_43205356_45363133	ENSG00000073969.14	NSF	Brain_Putamen_basal_ganglia	COVID19_HGI_B2_ALL_eur_leave_23andme_20210107	17_44219831_T_A	0.331908	9.688e-08	4502	0.00203207524579132	0.000910993382049547	0.643867076123834	0.288585457396484	0.0646043978518411	0.00544450504443865
17_43205356_45363133	ENSG00000073969.14	NSF	Whole_Blood	COVID19_HGI_B2_ALL_leave_23andme_20210107	17_44219831_T_A	0.314037	9.948e-10	4235	5.04392434167536e-05	6.10520729912557e-05	0.437101085942554	0.529036980913713	0.0337504418273252	0.0175088351949615
17_43205356_45363133	ENSG00000073969.14	NSF	Pancreas	COVID19_HGI_B1_ALL_leave_UKBB_23andme_20210107	17_43849514_T_C	0.329336	0.001016	4009	0.502258598486611	0.381842472169541	0.0608484730168202	0.0462512976011778	0.00879915872585054	0.0157476401627946
17_43205356_45363133	ENSG00000073969.14	NSF	Brain_Spinal_cord_cervical_c-1	COVID19_HGI_B1_ALL_eur_leave_ukbb_23andme_20210107	17_43849514_T_C	0.444052	0.0003319	4351	0.610276868510283	0.225319475588092	0.112671369805641	0.041589096874342	0.010143189221641	0.046458525853554
17_43205356_45363133	ENSG00000073969.14	NSF	Brain_Amygdala	COVID19_HGI_B2_ALL_leave_23andme_20210107	17_44219831_T_A	0.119764	9.948e-10	4209	6.9012829561952e-05	3.6195999376267e-05	0.598057752347475	0.313582379748232	0.0882546590753553	0.0162531822314477
17_43205356_45363133	ENSG00000073969.14	NSF	Colon_Transverse	COVID19_HGI_A2_ALL_eur_leave_23andme_20210107	17_44941323_C_T	0.781283	0.0002752	4815	0.478347382034622	0.282749653460718	0.142956784859043	0.0844898556866239	0.0114563239589923	0.0150361869440509
17_43205356_45363133	ENSG00000073969.14	NSF	Esophagus_Muscularis	COVID19_HGI_C2_ALL_leave_23andme_20210107	17_44219831_T_A	0.00025176	2.953e-06	4626	0.0138874760869507	0.173547590169134	0.0445631278332519	0.556680614927414	0.211321190983249	0.0284633051880767
17_43205356_45363133	ENSG00000073969.14	NSF	Prostate	COVID19_HGI_B1_ALL_eur_leave_ukbb_23andme_20210107	17_43849514_T_C	0.0683916	0.0003319	4360	0.571068105701824	0.263447895367446	0.105810152670374	0.0488019785632687	0.0108718676970883	0.0455205351565538
17_43205356_45363133	ENSG00000073969.14	NSF	Skin_Not_Sun_Exposed_Suprapubic	COVID19_HGI_C2_ALL_leave_23andme_20210107	17_44219831_T_A	0.122054	2.953e-06	4626	0.164540699808541	0.0636678852156979	0.527989981291892	0.204262530816333	0.0395389028675362	0.0289356904107988
17_43205356_45363133	ENSG00000073969.14	NSF	Skin_Not_Sun_Exposed_Suprapubic	COVID19_HGI_B2_ALL_leave_UKBB_23andme_20210107	17_44219831_T_A	0.122054	6.81e-06	3931	0.0986693431922352	0.0323705262533469	0.619661521761819	0.203246773569521	0.0460518352230777	0.0110183156616347
17_43205356_45363133	ENSG00000073969.14	NSF	Adrenal_Gland	COVID19_HGI_B2_ALL_leave_23andme_20210107	17_44219831_T_A	0.261131	9.948e-10	4235	7.45404743005309e-05	3.24967302579989e-05	0.645959773706933	0.281540794543854	0.0723923945446531	0.0154797832772408
17_43205356_45363133	ENSG00000073969.14	NSF	Breast_Mammary_Tissue	COVID19_HGI_B2_ALL_leave_23andme_20210107	17_44219831_T_A	0.0776131	9.948e-10	4235	6.89053223862516e-05	3.61059827467115e-05	0.597126150235797	0.312800614555311	0.0899682239037588	0.0201867424637181
17_43205356_45363133	ENSG00000073969.14	NSF	Adipose_Visceral_Omentum	COVID19_HGI_C2_ALL_leave_UKBB_23andme_20210107	17_44219831_T_A	0.0389173	2.535e-05	4475	0.330368794691398	0.28525590312538	0.180635331863452	0.155921193899835	0.0478187764199346	0.0147235015047044
17_43205356_45363133	ENSG00000073969.14	NSF	Brain_Cerebellar_Hemisphere	COVID19_HGI_C2_ALL_leave_UKBB_23andme_20210107	17_44219831_T_A	0.129851	2.535e-05	4467	0.391860476698808	0.234915270544353	0.214244671936663	0.128406327284845	0.0305732535353312	0.0139790486077078
17_43205356_45363133	ENSG00000073969.14	NSF	Ovary	COVID19_HGI_A2_ALL_leave_UKBB_23andme_20210107	17_44863133_T_C	0.079976	0.001149	4454	0.497789853222317	0.388992077822194	0.056771235794046	0.0443511246928863	0.0120957084685573	0.00251171020718451
17_43205356_45363133	ENSG00000073969.14	NSF	Brain_Frontal_Cortex_BA9	COVID19_HGI_B1_ALL_leave_23andme_20210107	17_43933307_T_C	0.0862827	5.392e-08	4354	0.0154790743006121	0.0126805563307495	0.483693352214546	0.396152682863435	0.091994334290657	0.415837507652027
17_43205356_45363133	ENSG00000073969.14	NSF	Brain_Amygdala	COVID19_HGI_B1_ALL_eur_leave_23andme_20210107	17_44189067_A_G	0.101132	7.033e-07	4324	0.0603666094856121	0.0324071094583802	0.54097675324117	0.290341145119443	0.0759083826953942	0.175812557866575
17_43205356_45363133	ENSG00000073969.14	NSF	Brain_Nucleus_accumbens_basal_ganglia	COVID19_HGI_C2_ALL_leave_UKBB_23andme_20210107	17_44219831_T_A	0.660943	2.535e-05	4464	0.457839863871276	0.176869452875938	0.250314947963568	0.0966816033357622	0.0182941319534557	0.0152387199418889
17_43205356_45363133	ENSG00000073969.14	NSF	Adipose_Subcutaneous	COVID19_HGI_C2_ALL_eur_leave_ukbb_23andme_20210107	17_44219831_T_A	0.312133	6.244e-05	4754	0.441232476887584	0.198142608306495	0.237519791902416	0.106645659844063	0.0164594630594427	0.00718705777228807
17_43205356_45363133	ENSG00000073969.14	NSF	Colon_Sigmoid	COVID19_HGI_A2_ALL_eur_leave_ukbb_23andme_20210107	17_44941323_C_T	0.332917	0.000271	4824	0.597046869234501	0.344029104176478	0.0352539196523493	0.0203105806711893	0.0033595262654829	0.0983643529180672
17_43205356_45363133	ENSG00000073969.14	NSF	Liver	COVID19_HGI_A2_ALL_leave_UKBB_23andme_20210107	17_44087500_A_G	0.000146232	0.007257	4456	0.490835171653012	0.402254556524571	0.0559940178211292	0.045883791540947	0.00503246246034132	0.0350316047865082
17_43205356_45363133	ENSG00000073969.14	NSF	Colon_Transverse	COVID19_HGI_B2_ALL_leave_23andme_20210107	17_44219831_T_A	0.536797	9.948e-10	4235	7.27964787189878e-05	3.74172739198465e-05	0.630846494622373	0.324209257730346	0.0448340338946417	0.0168380273875179
17_43205356_45363133	ENSG00000073969.14	NSF	Stomach	COVID19_HGI_A2_ALL_leave_23andme_20210107	17_44157622_T_G	0.0079574	0.0003276	4446	0.286306875081207	0.203200658507504	0.266781424373508	0.189288432307361	0.054422609730419	0.0032318628770787
17_43205356_45363133	ENSG00000073969.14	NSF	Adipose_Visceral_Omentum	COVID19_HGI_B2_ALL_eur_leave_23andme_20210107	17_44219831_T_A	0.0389173	9.688e-08	4523	0.00147169651978806	0.00128627905430664	0.466310384610369	0.407436944882903	0.123494694932633	0.00570117614879562
17_43205356_45363133	ENSG00000073969.14	NSF	Brain_Putamen_basal_ganglia	COVID19_HGI_B1_ALL_eur_leave_23andme_20210107	17_44189067_A_G	0.881384	7.033e-07	4342	0.0663730064816096	0.0286409395878592	0.594867497837709	0.256640696044391	0.0534778600484311	0.12899875603564
17_43205356_45363133	ENSG00000073969.14	NSF	Brain_Cerebellum	COVID19_HGI_A2_ALL_eur_leave_ukbb_23andme_20210107	17_44410368_T_G	2.33075e-10	0.1608	4816	0.0568624737156672	0.879453316191739	0.00335360473953056	0.0518594589074636	0.00847114644559986	0.203643311129366
17_43205356_45363133	ENSG00000073969.14	NSF	Brain_Caudate_basal_ganglia	COVID19_HGI_B1_ALL_eur_leave_ukbb_23andme_20210107	17_43849514_T_C	0.686839	0.0003319	4357	0.604439724824915	0.23056994266251	0.11192932460125	0.0426862530404634	0.0103747548708618	0.0445304752429187
17_43205356_45363133	ENSG00000073969.14	NSF	Pancreas	COVID19_HGI_C2_ALL_leave_23andme_20210107	17_44219831_T_A	0.0848735	2.953e-06	4626	0.120463505731966	0.103959285666483	0.386551924306784	0.33353651222242	0.0554887720723467	0.0192038511183048
17_43205356_45363133	ENSG00000073969.14	NSF	Brain_Cerebellar_Hemisphere	COVID19_HGI_B1_ALL_leave_UKBB_23andme_20210107	17_43849514_T_C	0.0151245	0.001016	4000	0.576447116769726	0.30809259243877	0.0696582212985785	0.0372215162938733	0.00858055319905252	0.020843156533139
17_43205356_45363133	ENSG00000073969.14	NSF	Brain_Nucleus_accumbens_basal_ganglia	COVID19_HGI_B2_ALL_eur_leave_ukbb_23andme_20210107	17_44219831_T_A	0.660943	0.0001441	4513	0.418136138062499	0.163396735856698	0.285879009474433	0.111693192297414	0.0208949243089559	0.0034063368220796
17_43205356_45363133	ENSG00000073969.14	NSF	Artery_Tibial	COVID19_HGI_B1_ALL_eur_leave_ukbb_23andme_20210107	17_44343304_T_A	6.77681e-06	0.1598	4366	0.0113210349267585	0.815223656798674	0.00209983655063186	0.15118830825953	0.0201671634644054	0.00222736559488544
17_43205356_45363133	ENSG00000073969.14	NSF	Minor_Salivary_Gland	COVID19_HGI_A2_ALL_leave_23andme_20210107	17_44863133_T_C	0.842254	5.84e-05	4446	0.361721997846162	0.14223683946701	0.3370534144011	0.132510146328683	0.026477601957045	0.00462022802878928
17_43205356_45363133	ENSG00000073969.14	NSF	Whole_Blood	COVID19_HGI_C2_ALL_leave_23andme_20210107	17_44219831_T_A	0.314037	2.953e-06	4626	0.0950134185638423	0.136970677758387	0.304885861968346	0.439497687728764	0.0236323539806607	0.0165950462123627
17_43205356_45363133	ENSG00000073969.14	NSF	Brain_Cortex	COVID19_HGI_C2_ALL_leave_UKBB_23andme_20210107	17_44219831_T_A	0.705504	2.535e-05	4472	0.470623658819622	0.164731603327478	0.257317514188037	0.0900511382028279	0.0172760854620354	0.0161591757374957
17_43205356_45363133	ENSG00000073969.14	NSF	Small_Intestine_Terminal_Ileum	COVID19_HGI_C2_ALL_leave_23andme_20210107	17_44219831_T_A	0.0585935	2.953e-06	4619	0.1374900405296	0.0845353461204615	0.441183932710114	0.271195044849704	0.0655956357901204	0.0211668839547366
17_43205356_45363133	ENSG00000073969.14	NSF	Brain_Cortex	COVID19_HGI_C2_ALL_eur_leave_ukbb_23andme_20210107	17_44219831_T_A	0.705504	6.244e-05	4748	0.462988419644573	0.176152118666013	0.249222151531987	0.0948041345811626	0.0168331755762651	0.00713237976494208
17_43205356_45363133	ENSG00000073969.14	NSF	Ovary	COVID19_HGI_C2_ALL_eur_leave_23andme_20210107	17_44219831_T_A	0.0353316	1.064e-05	4744	0.144831308056167	0.117658956881814	0.36077790023037	0.293007265056959	0.0837245697746899	0.00615870303305061
17_43205356_45363133	ENSG00000073969.14	NSF	Breast_Mammary_Tissue	COVID19_HGI_A2_ALL_eur_leave_ukbb_23andme_20210107	17_44941323_C_T	0.370089	0.000271	4825	0.588535501793512	0.351372085414122	0.0347572184169203	0.0207464386353522	0.00458875574009398	0.0696760756800082
17_43205356_45363133	ENSG00000073969.14	NSF	Muscle_Skeletal	COVID19_HGI_B1_ALL_eur_leave_23andme_20210107	17_44794558_C_G	1.11731e-14	0.3838	4365	7.97466590245839e-07	0.100171935143051	7.14902340709145e-06	0.898006350876192	0.0018137674907596	0.626166808143697
17_43205356_45363133	ENSG00000073969.14	NSF	Heart_Left_Ventricle	COVID19_HGI_B1_ALL_leave_UKBB_23andme_20210107	17_44833217_C_A	2.26215e-12	0.3719	4009	0.0096911397257774	0.868741969194314	0.00117407856407643	0.105232659257659	0.0151601532581722	0.553816588232632
17_43205356_45363133	ENSG00000073969.14	NSF	Spleen	COVID19_HGI_C2_ALL_leave_UKBB_23andme_20210107	17_44219831_T_A	0.403382	2.535e-05	4474	0.45449531114433	0.179290727344226	0.248496819103225	0.0980080908999756	0.0197090515082427	0.0162307552383429
17_43205356_45363133	ENSG00000073969.14	NSF	Adrenal_Gland	COVID19_HGI_B1_ALL_leave_23andme_20210107	17_43933307_T_C	0.126405	5.392e-08	4362	0.0198273044723793	0.00893233144748542	0.619592713243627	0.279058014569092	0.0725896362674172	0.556960327693049
17_43205356_45363133	ENSG00000073969.14	NSF	Colon_Sigmoid	COVID19_HGI_B1_ALL_leave_UKBB_23andme_20210107	17_43849514_T_C	0.351032	0.001016	4009	0.623733550164008	0.261685319042262	0.0755651256368722	0.0316957747940333	0.00732023036282459	0.0232966122240081
17_43205356_45363133	ENSG00000073969.14	NSF	Adipose_Visceral_Omentum	COVID19_HGI_A2_ALL_eur_leave_ukbb_23andme_20210107	17_44941323_C_T	0.284557	0.000271	4825	0.481844676752049	0.456754561969497	0.0284563643516227	0.026968638389495	0.00597575853733687	0.0453158282303134
17_43205356_45363133	ENSG00000073969.14	NSF	Prostate	COVID19_HGI_B2_ALL_leave_23andme_20210107	17_44219831_T_A	0.299068	9.948e-10	4234	7.47142523175841e-05	3.35914616821226e-05	0.647465715233392	0.291038624880466	0.0613873541721424	0.0177395701442695
17_43205356_45363133	ENSG00000073969.14	NSF	Muscle_Skeletal	COVID19_HGI_B2_ALL_leave_23andme_20210107	17_44794558_C_G	1.11731e-14	0.892	4235	9.18478576260743e-10	0.000115380628222413	7.9594370554177e-06	0.999876176803963	4.82212280017774e-07	0.22315048459697
17_43205356_45363133	ENSG00000073969.14	NSF	Brain_Amygdala	COVID19_HGI_C2_ALL_leave_23andme_20210107	17_44219831_T_A	0.119764	2.953e-06	4588	0.140992716125811	0.0807474453760698	0.452406993664888	0.259029603954057	0.066823240879174	0.0154506838352566
17_43205356_45363133	ENSG00000073969.14	NSF	Brain_Frontal_Cortex_BA9	COVID19_HGI_C2_ALL_eur_leave_23andme_20210107	17_44219831_T_A	0.0461905	1.064e-05	4742	0.136397546556227	0.131725449865553	0.339772326690394	0.328069892218981	0.0640347846688452	0.00706055066138527
17_43205356_45363133	ENSG00000073969.14	NSF	Artery_Aorta	COVID19_HGI_C2_ALL_leave_23andme_20210107	17_44219831_T_A	0.000547999	2.953e-06	4626	0.0161008081908959	0.174561991663028	0.0516654263983762	0.559949297803431	0.197722475944269	0.0171564145249009
17_43205356_45363133	ENSG00000073969.14	NSF	Small_Intestine_Terminal_Ileum	COVID19_HGI_A2_ALL_eur_leave_ukbb_23andme_20210107	17_44941323_C_T	0.21817	0.000271	4811	0.574637665713612	0.365419890818073	0.0338495120721763	0.021520792005159	0.00457213939097969	0.0716804200204466
17_43205356_45363133	ENSG00000073969.14	NSF	Whole_Blood	COVID19_HGI_B2_ALL_eur_leave_23andme_20210107	17_44219831_T_A	0.314037	9.688e-08	4523	0.00133602945004015	0.00170649878461318	0.423323965452281	0.540675057021655	0.0329584492914111	0.00571372252486966
17_43205356_45363133	ENSG00000073969.14	NSF	Lung	COVID19_HGI_A2_ALL_eur_leave_23andme_20210107	17_44941323_C_T	0.292072	0.0002752	4817	0.475736029672241	0.27879111025575	0.142185219164384	0.0833034823026297	0.0199841586049953	0.00917829969964919
17_43205356_45363133	ENSG00000073969.14	NSF	Liver	COVID19_HGI_C2_ALL_eur_leave_23andme_20210107	17_44110271_G_A	0.401716	1.206e-05	4743	0.149309918585999	0.130010885531866	0.371937816330294	0.323838141641042	0.0249032379108002	0.00710524198915227
17_43205356_45363133	ENSG00000073969.14	NSF	Minor_Salivary_Gland	COVID19_HGI_C2_ALL_eur_leave_23andme_20210107	17_44219831_T_A	0.572359	1.064e-05	4736	0.193922726740809	0.0816948991618008	0.48305071248646	0.203459572020517	0.0378720895904133	0.0071467841573639
17_43205356_45363133	ENSG00000073969.14	NSF	Nerve_Tibial	COVID19_HGI_C2_ALL_eur_leave_ukbb_23andme_20210107	17_44219831_T_A	0.000116073	6.244e-05	4754	0.0612983961320278	0.525813043893907	0.0329975309069113	0.282953407280808	0.0969376217863453	0.0337313676550727
17_43205356_45363133	ENSG00000073969.14	NSF	Brain_Substantia_nigra	COVID19_HGI_B1_ALL_eur_leave_23andme_20210107	17_44189067_A_G	0.751269	7.033e-07	4342	0.0662883626622957	0.0285499784876824	0.594136067095888	0.255835455719244	0.0551901360348902	0.141685994457641
17_43205356_45363133	ENSG00000073969.14	NSF	Brain_Cerebellum	COVID19_HGI_B1_ALL_eur_leave_23andme_20210107	17_44189067_A_G	0.74788	7.033e-07	4358	0.00952540631824691	0.0737801808009079	0.0853904846074644	0.661232201575525	0.170071726697856	0.00539145756717188
17_43205356_45363133	ENSG00000073969.14	NSF	Vagina	COVID19_HGI_C2_ALL_leave_23andme_20210107	17_44219831_T_A	0.593395	2.953e-06	4614	0.163270086020331	0.0650395994930689	0.523906165982887	0.208661981863115	0.0391221666405973	0.0183959697855323
17_43205356_45363133	ENSG00000073969.14	NSF	Heart_Atrial_Appendage	COVID19_HGI_C2_ALL_leave_UKBB_23andme_20210107	17_44219831_T_A	8.68414e-05	2.535e-05	4475	0.0350081713524085	0.54219736982834	0.0191413739789861	0.296349272620552	0.107303812219714	0.0323533098509831
17_43205356_45363133	ENSG00000073969.14	NSF	Brain_Cerebellar_Hemisphere	COVID19_HGI_B2_ALL_leave_UKBB_23andme_20210107	17_44863133_T_C	0.253983	2.548e-06	3930	0.0835790992552741	0.0435199107949368	0.524891709214229	0.273238061361358	0.074771219374202	0.00876478960388791
17_43205356_45363133	ENSG00000073969.14	NSF	Brain_Spinal_cord_cervical_c-1	COVID19_HGI_B2_ALL_leave_23andme_20210107	17_44219831_T_A	0.705671	9.948e-10	4232	8.04208535378088e-05	2.86918744030184e-05	0.696918504638651	0.248586324959286	0.0543860576741224	0.0186347696966166
17_43205356_45363133	ENSG00000073969.14	NSF	Brain_Caudate_basal_ganglia	COVID19_HGI_B1_ALL_eur_leave_23andme_20210107	17_43933307_T_C	0.059714	1.851e-06	4356	0.0690153083695957	0.0263211843710127	0.618637995503104	0.235887150382588	0.0501383613736992	0.154146166126646
17_43205356_45363133	ENSG00000073969.14	NSF	Adipose_Visceral_Omentum	COVID19_HGI_C2_ALL_eur_leave_ukbb_23andme_20210107	17_44219831_T_A	0.0389173	6.244e-05	4754	0.322553044609617	0.297969728677656	0.173633483585765	0.160354553091457	0.0454891900355047	0.00660606859731319
17_43205356_45363133	ENSG00000073969.14	NSF	Heart_Left_Ventricle	COVID19_HGI_C2_ALL_leave_UKBB_23andme_20210107	17_44833217_C_A	2.26215e-12	0.1259	4475	0.00669494126974979	0.622347716679676	0.00366058464812708	0.34025323761847	0.0270435197839762	0.0486852035982819
17_43205356_45363133	ENSG00000073969.14	NSF	Colon_Sigmoid	COVID19_HGI_B1_ALL_eur_leave_ukbb_23andme_20210107	17_43849514_T_C	0.351032	0.0003319	4365	0.562608604782255	0.272019431956597	0.104319853974058	0.0504276859377249	0.0106244233493655	0.0407566526233472
17_43205356_45363133	ENSG00000073969.14	NSF	Whole_Blood	COVID19_HGI_C2_ALL_leave_UKBB_23andme_20210107	17_44219831_T_A	0.314037	2.535e-05	4475	0.269684981764765	0.369098413911221	0.147455319517003	0.201799515459932	0.0119617693470791	0.0141562189032141
17_43205356_45363133	ENSG00000073969.14	NSF	Adrenal_Gland	COVID19_HGI_A2_ALL_leave_23andme_20210107	17_43830705_T_A	0.00380034	0.0005272	4446	0.342233982580165	0.156973644482907	0.318894435615136	0.146232748562648	0.0356651887591437	0.00429521875566104
17_43205356_45363133	ENSG00000073969.14	NSF	Brain_Frontal_Cortex_BA9	COVID19_HGI_B2_ALL_leave_23andme_20210107	17_44219831_T_A	0.0461905	9.948e-10	4233	5.78418546464061e-05	4.67447844427535e-05	0.501251321706526	0.404991646566373	0.0936524450880121	0.0193554926803593
17_43205356_45363133	ENSG00000073969.14	NSF	Brain_Hippocampus	COVID19_HGI_C2_ALL_leave_UKBB_23andme_20210107	17_44219831_T_A	0.104672	2.535e-05	4460	0.42001363845061	0.208775822044598	0.229628114935385	0.114113582951451	0.0274688416179554	0.0181658081355587
17_43205356_45363133	ENSG00000073969.14	NSF	Lung	COVID19_HGI_A2_ALL_eur_leave_ukbb_23andme_20210107	17_44941323_C_T	0.292072	0.000271	4825	0.592338752028445	0.347671006877061	0.0349818274654941	0.0205279718681362	0.00448044176086331	0.0737211485758231
17_43205356_45363133	ENSG00000073969.14	NSF	Cells_Transformed_fibroblasts	COVID19_HGI_C2_ALL_eur_leave_ukbb_23andme_20210107	17_43999406_A_G	2.31246e-05	7.103e-05	4754	0.00704776591236702	0.566847909483041	0.00379388186629074	0.305022529650782	0.11728791308752	0.00735735129949654
17_43205356_45363133	ENSG00000073969.14	NSF	Pancreas	COVID19_HGI_B2_ALL_leave_23andme_20210107	17_44219831_T_A	0.0848735	9.948e-10	4235	5.89351337480652e-05	4.79740582688792e-05	0.51072556240787	0.415664552274587	0.0735029761255267	0.0201314448201456
17_43205356_45363133	ENSG00000073969.14	NSF	Prostate	COVID19_HGI_A2_ALL_leave_UKBB_23andme_20210107	17_44863133_T_C	0.204842	0.001149	4455	0.605324349694716	0.286260320370776	0.0690445605016252	0.0326447244030194	0.00672604502986339	0.0037725419525457
17_43205356_45363133	ENSG00000073969.14	NSF	Nerve_Tibial	COVID19_HGI_B2_ALL_leave_UKBB_23andme_20210107	17_44219831_T_A	0.000116073	6.81e-06	3931	0.0127445148773815	0.0920776898169448	0.0800378843877401	0.578027620668579	0.237112290249355	0.0318871875483101
17_43205356_45363133	ENSG00000073969.14	NSF	Artery_Coronary	COVID19_HGI_A2_ALL_leave_UKBB_23andme_20210107	17_44863133_T_C	0.00052144	0.001149	4456	0.352640059740912	0.528872758172082	0.040228848562498	0.0603153671884061	0.0179429663361014	0.0162672022195309
17_43205356_45363133	ENSG00000073969.14	NSF	Colon_Sigmoid	COVID19_HGI_C2_ALL_leave_23andme_20210107	17_44219831_T_A	0.2637	2.953e-06	4626	0.150011274568965	0.0777914396638144	0.481366921043868	0.24958149383386	0.0412488708894917	0.0186399834613766
17_43205356_45363133	ENSG00000073969.14	NSF	Brain_Caudate_basal_ganglia	COVID19_HGI_A2_ALL_eur_leave_23andme_20210107	17_44941323_C_T	0.945536	0.0002752	4808	0.535351827005897	0.225177884149251	0.15988433730168	0.0672376636968909	0.0123482878462814	0.0160438740887211
17_43205356_45363133	ENSG00000073969.14	NSF	Vagina	COVID19_HGI_A2_ALL_leave_23andme_20210107	17_44863133_T_C	0.486197	5.84e-05	4444	0.365207799883913	0.139243894902996	0.340297124113811	0.129720594772872	0.0255305863264068	0.00516212429271328
17_43205356_45363133	ENSG00000073969.14	NSF	Breast_Mammary_Tissue	COVID19_HGI_C2_ALL_eur_leave_ukbb_23andme_20210107	17_43836191_G_A	0.0200649	0.0001114	4754	0.395723389003094	0.233335482054844	0.213021801273438	0.125574445288772	0.0323448823798522	0.00956287425165059
17_43205356_45363133	ENSG00000073969.14	NSF	Breast_Mammary_Tissue	COVID19_HGI_A2_ALL_leave_UKBB_23andme_20210107	17_43831562_T_C	0.12039	0.0007236	4456	0.570347086901402	0.318826620487641	0.0650646628289361	0.0363620434162065	0.00939958636581517	0.00346192857420294
17_43205356_45363133	ENSG00000073969.14	NSF	Spleen	COVID19_HGI_A2_ALL_eur_leave_ukbb_23andme_20210107	17_44941323_C_T	0.719196	0.000271	4819	0.659852868772094	0.281221878252064	0.0389440218681816	0.0165941174130944	0.00338711369456631	0.104858490530027
17_43205356_45363133	ENSG00000073969.14	NSF	Adrenal_Gland	COVID19_HGI_C2_ALL_leave_23andme_20210107	17_44219831_T_A	0.261131	2.953e-06	4626	0.152150980332637	0.0725072025017674	0.488232962135499	0.232611807015246	0.054497048014851	0.0147876715020742
17_43205356_45363133	ENSG00000073969.14	NSF	Esophagus_Muscularis	COVID19_HGI_A2_ALL_leave_UKBB_23andme_20210107	17_44184404_G_A	5.0837e-05	0.008439	4456	0.0645617215334414	0.805883155582458	0.00736514087597194	0.0919041116249378	0.0302858703831907	0.0035367300871736
17_43205356_45363133	ENSG00000073969.14	NSF	Brain_Putamen_basal_ganglia	COVID19_HGI_B2_ALL_leave_23andme_20210107	17_44219831_T_A	0.331908	9.948e-10	4224	7.58749340822991e-05	3.1911184607869e-05	0.657524044414977	0.276473009541859	0.0658951599244746	0.016566233638102
17_43205356_45363133	ENSG00000073969.14	NSF	Cells_EBV-transformed_lymphocytes	COVID19_HGI_C2_ALL_leave_23andme_20210107	17_44219831_T_A	0.0172676	2.953e-06	4625	0.0761971394494391	0.13063854005258	0.244506590725945	0.419072293748251	0.129585436023785	0.0101607116776373
17_43205356_45363133	ENSG00000073969.14	NSF	Brain_Nucleus_accumbens_basal_ganglia	COVID19_HGI_A2_ALL_leave_UKBB_23andme_20210107	17_44863133_T_C	0.348445	0.001149	4453	0.644355125504274	0.248201168260965	0.0734834325104656	0.028299652823529	0.00566062090076608	0.00386727617302635
17_43205356_45363133	ENSG00000073969.14	NSF	Esophagus_Mucosa	COVID19_HGI_A2_ALL_leave_23andme_20210107	17_44184404_G_A	1.66302e-08	0.0004636	4446	9.7654749982446e-05	0.439427306371538	9.099492734768e-05	0.409308329230277	0.151075714720856	0.00387865050553169
17_43205356_45363133	ENSG00000073969.14	NSF	Pituitary	COVID19_HGI_A2_ALL_eur_leave_23andme_20210107	17_44941323_C_T	0.0680111	0.0002752	4814	0.54870940323193	0.212074050644679	0.163985078129367	0.0633677312899907	0.0118637367040325	0.0204187391531801
17_43205356_45363133	ENSG00000073969.14	NSF	Brain_Cerebellum	COVID19_HGI_C2_ALL_eur_leave_23andme_20210107	17_44110271_G_A	3.18139e-05	1.206e-05	4744	0.0154041347338915	0.237521481680725	0.0383723135896151	0.591558334099936	0.117143735895832	0.0243752431855075
17_43205356_45363133	ENSG00000073969.14	NSF	Uterus	COVID19_HGI_B2_ALL_eur_leave_ukbb_23andme_20210107	17_44219831_T_A	0.13443	0.0001441	4516	0.382344774584689	0.192106322718834	0.261398281971147	0.131304800336915	0.032845820388415	0.00347572043360235
17_43205356_45363133	ENSG00000073969.14	NSF	Minor_Salivary_Gland	COVID19_HGI_A2_ALL_eur_leave_ukbb_23andme_20210107	17_44941323_C_T	0.319513	0.000271	4805	0.659818024810967	0.282178155817723	0.0383300162327295	0.0163889519266689	0.00328485121191139	0.112631423383772
17_43205356_45363133	ENSG00000073969.14	NSF	Artery_Aorta	COVID19_HGI_B2_ALL_eur_leave_23andme_20210107	17_44219831_T_A	0.000547999	9.688e-08	4523	0.000205502056977563	0.00214536968795642	0.0651137934614601	0.679512234798728	0.253023099994878	0.00584332813545144
17_43205356_45363133	ENSG00000073969.14	NSF	Artery_Tibial	COVID19_HGI_A2_ALL_leave_UKBB_23andme_20210107	17_43925297_C_T	4.18823e-06	0.01211	4456	0.0109259412157553	0.857312431151451	0.00124642116637091	0.0977686546527966	0.0327465518136263	0.00296394027667256
17_43205356_45363133	ENSG00000073969.14	NSF	Brain_Substantia_nigra	COVID19_HGI_B2_ALL_eur_leave_23andme_20210107	17_44219831_T_A	0.24807	9.688e-08	4502	0.00203292767875167	0.000908155620326849	0.644136885638703	0.287685547307939	0.0652364837542801	0.00615189626898907
17_43205356_45363133	ENSG00000073969.14	NSF	Uterus	COVID19_HGI_B2_ALL_leave_UKBB_23andme_20210107	17_44863133_T_C	0.135971	2.548e-06	3931	0.0887724833821687	0.038891536277245	0.557507432029803	0.24417530779989	0.0706532405108931	0.0125364700902312
17_43205356_45363133	ENSG00000073969.14	NSF	Lung	COVID19_HGI_C2_ALL_leave_UKBB_23andme_20210107	17_44219831_T_A	0.061956	2.535e-05	4475	0.408315096263585	0.217272623379348	0.223253933493709	0.118765487144755	0.0323928597186018	0.0200618016903977
17_43205356_45363133	ENSG00000073969.14	NSF	Adipose_Subcutaneous	COVID19_HGI_A2_ALL_eur_leave_ukbb_23andme_20210107	17_44941323_C_T	0.426012	0.000271	4825	0.646528544979993	0.294774986254356	0.0381821211841311	0.0174054561821856	0.00310889139933482	0.107820432732343
17_43205356_45363133	ENSG00000073969.14	NSF	Thyroid	COVID19_HGI_A2_ALL_eur_leave_ukbb_23andme_20210107	17_44410368_T_G	4.22352e-09	0.1608	4825	0.0243291207327221	0.915418021099359	0.00143680807805461	0.0540572034396938	0.00475884665017021	0.778801309989833
17_43205356_45363133	ENSG00000073969.14	NSF	Testis	COVID19_HGI_B1_ALL_eur_leave_23andme_20210107	17_44189067_A_G	0.0935493	7.033e-07	4365	0.00331285364179014	0.0773408792496104	0.029698633797467	0.693138814370019	0.196508818941114	0.00385690754547254
17_43205356_45363133	ENSG00000073969.14	NSF	Adipose_Visceral_Omentum	COVID19_HGI_C2_ALL_leave_23andme_20210107	17_44219831_T_A	0.0389173	2.953e-06	4626	0.11294785336123	0.101762633474485	0.362435160738631	0.326446818591536	0.096407533834118	0.0164131571198609
17_43205356_45363133	ENSG00000073969.14	NSF	Heart_Left_Ventricle	COVID19_HGI_A2_ALL_eur_leave_23andme_20210107	17_44833217_C_A	2.26215e-12	0.169	4817	0.00790075112648243	0.748123168684379	0.00236133057077075	0.223576665841902	0.0180380837764664	0.090900345639012
17_43205356_45363133	ENSG00000073969.14	NSF	Minor_Salivary_Gland	COVID19_HGI_B1_ALL_leave_23andme_20210107	17_43933307_T_C	0.650236	5.392e-08	4359	0.0212315561009826	0.00822027239608883	0.663473875812834	0.256828522836004	0.0502457728540911	0.502736296367358
17_43205356_45363133	ENSG00000073969.14	NSF	Brain_Substantia_nigra	COVID19_HGI_B2_ALL_leave_23andme_20210107	17_44219831_T_A	0.24807	9.948e-10	4227	7.58913299121117e-05	3.18064624149775e-05	0.657666131932368	0.275564733231297	0.0666614370440085	0.0186807101003009
17_43205356_45363133	ENSG00000073969.14	NSF	Stomach	COVID19_HGI_A2_ALL_eur_leave_ukbb_23andme_20210107	17_44941323_C_T	0.781075	0.000271	4825	0.536444214189685	0.402770411240373	0.031680856404183	0.0237811416926572	0.0053233764731021	0.0525149229121997
17_43205356_45363133	ENSG00000073969.14	NSF	Colon_Sigmoid	COVID19_HGI_B2_ALL_eur_leave_ukbb_23andme_20210107	17_44219831_T_A	0.2637	0.0001441	4524	0.386079522472789	0.194574565011566	0.263994274274813	0.133024281159137	0.0223273570816949	0.00376896894433434
17_43205356_45363133	ENSG00000073969.14	NSF	Artery_Tibial	COVID19_HGI_B1_ALL_eur_leave_23andme_20210107	17_44343304_T_A	6.77681e-06	0.0002578	4365	0.00109393212897638	0.0787735914959879	0.00980673860382119	0.705974762173042	0.204350975598172	0.00420080681410897
17_43205356_45363133	ENSG00000073969.14	NSF	Skin_Not_Sun_Exposed_Suprapubic	COVID19_HGI_A2_ALL_leave_UKBB_23andme_20210107	17_43710833_C_T	0.0667718	0.001663	4456	0.650831087756888	0.241703945088859	0.0742462024546331	0.0275677091891593	0.00565105551046075	0.00542697439823255
17_43205356_45363133	ENSG00000073969.14	NSF	Whole_Blood	COVID19_HGI_B1_ALL_leave_UKBB_23andme_20210107	17_44131305_T_C	2.60207e-05	0.4244	4009	0.452182815960844	0.432919104397197	0.0547818075361365	0.0524403389375638	0.0076759331682588	0.0425924783603652
17_43205356_45363133	ENSG00000073969.14	NSF	Cells_Transformed_fibroblasts	COVID19_HGI_C2_ALL_leave_23andme_20210107	17_43785349_T_C	3.13135e-05	7.924e-06	4626	0.00226589244894985	0.181628262479555	0.00727095796433687	0.582595536783154	0.226239350324005	0.0067669936474112
17_43205356_45363133	ENSG00000073969.14	NSF	Thyroid	COVID19_HGI_A2_ALL_leave_23andme_20210107	17_44410368_T_G	4.22352e-09	0.1857	4446	0.0132394243937662	0.49730052835458	0.0123365270102316	0.463372058811211	0.0137514614302116	0.0987914191520277
17_43205356_45363133	ENSG00000073969.14	NSF	Nerve_Tibial	COVID19_HGI_A2_ALL_eur_leave_ukbb_23andme_20210107	17_44812188_C_T	1.95095e-05	0.03911	4825	0.0969850624328558	0.836259525606714	0.00572765956834344	0.0493754363067188	0.0116523160853684	0.00719147251573964
17_43205356_45363133	ENSG00000073969.14	NSF	Colon_Transverse	COVID19_HGI_C2_ALL_eur_leave_23andme_20210107	17_44801340_C_T	0.000664524	0.0004722	4749	0.175220764175605	0.102046479391767	0.436485957099458	0.254172131297564	0.0320746680356061	0.00739447985009077
19_4184642_5224734	ENSG00000074842.3	C19orf10	Stomach	COVID19_HGI_B1_ALL_eur_leave_ukbb_23andme_20210107	19_4282071_G_T	0.202675	0.0005233	3344	0.64838137559691	0.227433971238147	0.0855397539739525	0.0299962939752521	0.00864860521573887	0.0465366457089615
19_4184642_5224734	ENSG00000074842.3	C19orf10	Brain_Hippocampus	COVID19_HGI_B1_ALL_leave_23andme_20210107	19_4717672_A_G	0.0743499	0.0008808	3075	0.693566137632663	0.224637164560362	0.0574169350663039	0.0185908189226868	0.00578894381798474	0.034736981783549
19_4184642_5224734	ENSG00000074842.3	C19orf10	Stomach	COVID19_HGI_B1_ALL_leave_UKBB_23andme_20210107	19_4957957_A_G	0.666227	9.372e-05	2674	0.702762992965725	0.196600068810124	0.0737296578449915	0.0206198068865717	0.00628747349258864	0.149437945248047
19_4184642_5224734	ENSG00000074842.3	C19orf10	Artery_Coronary	COVID19_HGI_B2_ALL_leave_UKBB_23andme_20210107	19_4719443_G_A	0.582447	1.215e-17	2600	9.45507331664655e-11	2.20560968530936e-11	0.768238213327737	0.179156332138611	0.0526054544170464	0.97670945189097
19_4184642_5224734	ENSG00000074842.3	C19orf10	Uterus	COVID19_HGI_C2_ALL_eur_leave_23andme_20210107	19_4719443_G_A	0.985185	5.175e-08	3472	0.20932593824504	0.0702270079591456	0.512082977692202	0.171762725821659	0.0366013502819527	0.896894736819545
19_4184642_5224734	ENSG00000074842.3	C19orf10	Muscle_Skeletal	COVID19_HGI_B2_ALL_eur_leave_ukbb_23andme_20210107	19_4719443_G_A	0.890291	1.961e-15	3277	8.68502374653203e-09	2.47685713334372e-09	0.754144838812063	0.215041600539407	0.0308135494866475	0.611571503765824
19_4184642_5224734	ENSG00000074842.3	C19orf10	Liver	COVID19_HGI_C2_ALL_leave_UKBB_23andme_20210107	19_4719443_G_A	0.965465	2.276e-08	3019	0.0758610022060294	0.0221116303866175	0.667192640717332	0.194429963927415	0.0404047627626063	0.610351928045019
19_4184642_5224734	ENSG00000074842.3	C19orf10	Brain_Anterior_cingulate_cortex_BA24	COVID19_HGI_B1_ALL_eur_leave_ukbb_23andme_20210107	19_4282071_G_T	0.550748	0.0005233	3336	0.659999933181758	0.21616183083921	0.086886216603605	0.0284482925719245	0.00850372680350296	0.0441435530038806
19_4184642_5224734	ENSG00000074842.3	C19orf10	Brain_Frontal_Cortex_BA9	COVID19_HGI_B1_ALL_leave_23andme_20210107	19_5191473_T_C	0.251877	0.001557	3078	0.698939602689271	0.219530420842098	0.0578857115450876	0.0181758946077481	0.00546837031579611	0.0341220741648294
19_4184642_5224734	ENSG00000074842.3	C19orf10	Adrenal_Gland	COVID19_HGI_C2_ALL_leave_23andme_20210107	19_4719443_G_A	0.0518041	2.759e-08	3203	0.120991215074887	0.0433334844057782	0.539524892427745	0.193129963438318	0.103020444653272	0.947344297039414
19_4184642_5224734	ENSG00000074842.3	C19orf10	Nerve_Tibial	COVID19_HGI_A2_ALL_leave_23andme_20210107	19_4719443_G_A	0.508255	4.174e-21	2995	2.46896292037338e-14	6.4478778322369e-15	0.761303012434523	0.198779950891896	0.039917036673548	0.78127585739252
19_4184642_5224734	ENSG00000074842.3	C19orf10	Brain_Hippocampus	COVID19_HGI_B1_ALL_eur_leave_ukbb_23andme_20210107	19_4282071_G_T	0.338886	0.0005233	3336	0.645059533233964	0.229829707790819	0.0849667578131048	0.0302631158134481	0.00988088534866436	0.0376380519925084
19_4184642_5224734	ENSG00000074842.3	C19orf10	Esophagus_Gastroesophageal_Junction	COVID19_HGI_C2_ALL_eur_leave_23andme_20210107	19_4719443_G_A	0.718783	5.175e-08	3492	0.216057101422466	0.0653220597775435	0.528582280611856	0.159779731699875	0.0302588264882594	0.897469294281347
19_4184642_5224734	ENSG00000074842.3	C19orf10	Thyroid	COVID19_HGI_C2_ALL_leave_23andme_20210107	19_4719443_G_A	0.698895	2.759e-08	3213	0.13684381966647	0.0410328998323141	0.610220141575178	0.182946803958355	0.0289563349676833	0.873135935232421
19_4184642_5224734	ENSG00000074842.3	C19orf10	Brain_Cerebellar_Hemisphere	COVID19_HGI_B1_ALL_leave_UKBB_23andme_20210107	19_4957957_A_G	0.0273653	9.372e-05	2677	0.71572961215756	0.181770727270187	0.0751295710150823	0.0190720313440338	0.00829805821313699	0.336326111221134
19_4184642_5224734	ENSG00000074842.3	C19orf10	Minor_Salivary_Gland	COVID19_HGI_B2_ALL_eur_leave_23andme_20210107	19_4719443_G_A	0.655518	2.937e-14	3264	1.87779277404459e-07	5.66358983930538e-08	0.726465066681371	0.219053837549769	0.0544808513536839	0.82890266543777
19_4184642_5224734	ENSG00000074842.3	C19orf10	Colon_Sigmoid	COVID19_HGI_A2_ALL_eur_leave_23andme_20210107	19_4719443_G_A	0.785447	6.115e-20	3648	3.00974792865029e-13	1.04080161723615e-13	0.712186273726297	0.246239723647481	0.0415740026258187	0.704764573188899
19_4184642_5224734	ENSG00000074842.3	C19orf10	Brain_Hypothalamus	COVID19_HGI_A2_ALL_leave_UKBB_23andme_20210107	19_4719443_G_A	0.0385536	1.464e-21	2997	5.86886975119123e-15	1.65240594027493e-15	0.666829947257971	0.187603320654386	0.145566732087634	0.765514407097864
19_4184642_5224734	ENSG00000074842.3	C19orf10	Artery_Coronary	COVID19_HGI_C2_ALL_leave_23andme_20210107	19_4719443_G_A	0.582447	2.759e-08	3213	0.136034556640855	0.0394118114535875	0.606611439338817	0.175704692273805	0.0422375002929364	0.873708743940314
19_4184642_5224734	ENSG00000074842.3	C19orf10	Esophagus_Gastroesophageal_Junction	COVID19_HGI_C2_ALL_eur_leave_ukbb_23andme_20210107	19_4719443_G_A	0.718783	3.012e-08	3498	0.0874158634907424	0.0264690182224566	0.651964834249907	0.197374407735575	0.0367758763013186	0.569368254491912
19_4184642_5224734	ENSG00000074842.3	C19orf10	Ovary	COVID19_HGI_C2_ALL_leave_UKBB_23andme_20210107	19_4719443_G_A	0.945901	2.276e-08	3013	0.0751107725306022	0.0223459035146748	0.660122364536414	0.196344270112142	0.0460766893061672	0.591408264744731
19_4184642_5224734	ENSG00000074842.3	C19orf10	Breast_Mammary_Tissue	COVID19_HGI_A2_ALL_eur_leave_ukbb_23andme_20210107	19_4719443_G_A	0.905961	1.633e-20	3654	6.51331996587573e-14	2.03907880788155e-14	0.732808294820176	0.229377272195072	0.0378144329846668	0.73238145423219
19_4184642_5224734	ENSG00000074842.3	C19orf10	Brain_Spinal_cord_cervical_c-1	COVID19_HGI_B1_ALL_eur_leave_ukbb_23andme_20210107	19_4282071_G_T	0.366453	0.0005233	3315	0.655550887240216	0.22054312481446	0.0858624612015428	0.0288770357340659	0.00916649100971594	0.0411041847674913
19_4184642_5224734	ENSG00000074842.3	C19orf10	Brain_Cerebellum	COVID19_HGI_B1_ALL_eur_leave_23andme_20210107	19_4282071_G_T	0.791897	0.0002124	3342	0.627348060177109	0.211463598434076	0.11240156069232	0.0378768911612786	0.0109098895352164	0.0687897557308926
19_4184642_5224734	ENSG00000074842.3	C19orf10	Brain_Spinal_cord_cervical_c-1	COVID19_HGI_B2_ALL_leave_UKBB_23andme_20210107	19_4719443_G_A	0.414434	1.215e-17	2591	9.11227837916471e-11	2.42473954898947e-11	0.740385634982818	0.196950888562562	0.0626634763392493	0.981206497585348
19_4184642_5224734	ENSG00000074842.3	C19orf10	Adipose_Visceral_Omentum	COVID19_HGI_B2_ALL_leave_23andme_20210107	19_4719443_G_A	0.231696	5.759e-17	2953	4.90329677642977e-10	1.36913109573661e-10	0.734443053921086	0.205015526585993	0.0605414188656775	0.972681274001399
19_4184642_5224734	ENSG00000074842.3	C19orf10	Skin_Not_Sun_Exposed_Suprapubic	COVID19_HGI_C2_ALL_eur_leave_23andme_20210107	19_4719443_G_A	0.814955	5.175e-08	3493	0.219980933328978	0.0626356869945811	0.538182698820525	0.153212033207679	0.0259886476482358	0.872401579554005
19_4184642_5224734	ENSG00000074842.3	C19orf10	Brain_Caudate_basal_ganglia	COVID19_HGI_B2_ALL_leave_UKBB_23andme_20210107	19_4719443_G_A	0.848972	1.215e-17	2600	8.95121644260108e-11	2.79294204375728e-11	0.727299122563829	0.226884714544629	0.045816162774099	0.979007807325483
19_4184642_5224734	ENSG00000074842.3	C19orf10	Brain_Putamen_basal_ganglia	COVID19_HGI_C2_ALL_leave_UKBB_23andme_20210107	19_4719443_G_A	0.11323	2.276e-08	2994	0.0735411419892613	0.0204504750858962	0.646780768820477	0.179778704513311	0.0794489095910546	0.669656774607053
19_4184642_5224734	ENSG00000074842.3	C19orf10	Stomach	COVID19_HGI_B1_ALL_eur_leave_23andme_20210107	19_4282071_G_T	0.202675	0.0002124	3344	0.620305859644442	0.217585868982354	0.111109202573329	0.0389619496939668	0.0120371191059076	0.072165315841839
19_4184642_5224734	ENSG00000074842.3	C19orf10	Brain_Cerebellar_Hemisphere	COVID19_HGI_C2_ALL_eur_leave_23andme_20210107	19_4719443_G_A	0.160033	5.175e-08	3490	0.205712980193822	0.0679851560155011	0.503274186554769	0.166268058870302	0.0567596183656065	0.91803854925555
19_4184642_5224734	ENSG00000074842.3	C19orf10	Spleen	COVID19_HGI_B2_ALL_leave_23andme_20210107	19_4719443_G_A	0.606296	5.759e-17	2951	4.79334714592713e-10	1.56014118340973e-10	0.717974186935087	0.233638233389842	0.0483875790397232	0.977571057368144
19_4184642_5224734	ENSG00000074842.3	C19orf10	Brain_Hypothalamus	COVID19_HGI_B1_ALL_eur_leave_ukbb_23andme_20210107	19_4282071_G_T	0.0426066	0.0005233	3333	0.66597625950961	0.2102072398609	0.0875763965275261	0.0276338093742189	0.0086062947277459	0.0575923916002368
19_4184642_5224734	ENSG00000074842.3	C19orf10	Whole_Blood	COVID19_HGI_B1_ALL_eur_leave_ukbb_23andme_20210107	19_4282071_G_T	0.882189	0.0005233	3347	0.65999173185465	0.216534035878867	0.0871463347528369	0.0285837467199409	0.00774415079370479	0.0383251960267912
19_4184642_5224734	ENSG00000074842.3	C19orf10	Minor_Salivary_Gland	COVID19_HGI_A2_ALL_eur_leave_23andme_20210107	19_4719443_G_A	0.655518	6.115e-20	3631	2.99412605942016e-13	1.00681514385816e-13	0.708489724679867	0.238185871247471	0.0533244040722617	0.701156106905061
19_4184642_5224734	ENSG00000074842.3	C19orf10	Whole_Blood	COVID19_HGI_C2_ALL_eur_leave_ukbb_23andme_20210107	19_4719443_G_A	0.625691	3.012e-08	3499	0.0852304196903671	0.0293601493331246	0.635665776825853	0.21894315506003	0.0308004990906244	0.576213199541027
19_4184642_5224734	ENSG00000074842.3	C19orf10	Skin_Sun_Exposed_Lower_leg	COVID19_HGI_B2_ALL_eur_leave_ukbb_23andme_20210107	19_4719443_G_A	0.576594	1.961e-15	3277	8.07083914164926e-09	3.06808231308925e-09	0.700813476300231	0.266377336494605	0.0328091760662424	0.641372108470456
19_4184642_5224734	ENSG00000074842.3	C19orf10	Nerve_Tibial	COVID19_HGI_C2_ALL_eur_leave_ukbb_23andme_20210107	19_4719443_G_A	0.508255	3.012e-08	3499	0.0873035412700295	0.0269418556145567	0.651127538532273	0.200904106992961	0.0337229575901801	0.580653360561792
19_4184642_5224734	ENSG00000074842.3	C19orf10	Minor_Salivary_Gland	COVID19_HGI_B1_ALL_eur_leave_23andme_20210107	19_4282071_G_T	0.859282	0.0002124	3331	0.641499630118282	0.198066215320285	0.114718838363991	0.0354097087993218	0.0103056073981209	0.0764446933600827
19_4184642_5224734	ENSG00000074842.3	C19orf10	Colon_Transverse	COVID19_HGI_B1_ALL_leave_23andme_20210107	19_5191473_T_C	0.925619	0.001557	3079	0.722204186766568	0.196427439494564	0.0598347778267681	0.0162687923351101	0.00526480357698963	0.0336091178666521
19_4184642_5224734	ENSG00000074842.3	C19orf10	Muscle_Skeletal	COVID19_HGI_A2_ALL_eur_leave_23andme_20210107	19_4719443_G_A	0.890291	6.115e-20	3648	3.1034696056331e-13	9.96504555099713e-14	0.734363310966654	0.235769569468471	0.0298671195644653	0.695441461859242
19_4184642_5224734	ENSG00000074842.3	C19orf10	Cells_EBV-transformed_lymphocytes	COVID19_HGI_B2_ALL_leave_UKBB_23andme_20210107	19_4719443_G_A	0.449954	1.215e-17	2600	9.07065476239043e-11	2.5295086460851e-11	0.737003656661549	0.205468663158051	0.0575276800643984	0.980114521728438
19_4184642_5224734	ENSG00000074842.3	C19orf10	Stomach	COVID19_HGI_B2_ALL_eur_leave_23andme_20210107	19_4719443_G_A	0.179054	2.937e-14	3272	1.78227214288059e-07	6.12412705169844e-08	0.689510828364088	0.2368515669753	0.0736373651921279	0.786770999175296
19_4184642_5224734	ENSG00000074842.3	C19orf10	Brain_Cerebellum	COVID19_HGI_A2_ALL_eur_leave_ukbb_23andme_20210107	19_4719443_G_A	0.333867	1.633e-20	3648	6.15988110931049e-14	2.25337746582747e-14	0.693043178541576	0.253472168465634	0.0534846529927053	0.786107020277281
19_4184642_5224734	ENSG00000074842.3	C19orf10	Skin_Sun_Exposed_Lower_leg	COVID19_HGI_B2_ALL_leave_23andme_20210107	19_4719443_G_A	0.576594	5.759e-17	2953	4.7938137600653e-10	1.65257047529459e-10	0.718044078995127	0.247496735036806	0.0344591853234279	0.978518612796387
19_4184642_5224734	ENSG00000074842.3	C19orf10	Artery_Tibial	COVID19_HGI_A2_ALL_eur_leave_ukbb_23andme_20210107	19_4719443_G_A	0.108633	1.633e-20	3654	5.88262633850154e-14	2.3321646143448e-14	0.661849471355114	0.262314094235637	0.0758364344091669	0.800727181543364
19_4184642_5224734	ENSG00000074842.3	C19orf10	Skin_Not_Sun_Exposed_Suprapubic	COVID19_HGI_C2_ALL_leave_23andme_20210107	19_4719443_G_A	0.814955	2.759e-08	3213	0.141304488435213	0.0362975334619077	0.630111357226838	0.161829143211209	0.0304574776648325	0.861967255291294
19_4184642_5224734	ENSG00000074842.3	C19orf10	Brain_Amygdala	COVID19_HGI_B1_ALL_eur_leave_ukbb_23andme_20210107	19_4282071_G_T	0.520978	0.0005233	3321	0.642149530664826	0.236585293390631	0.08229699746522	0.0303117882425254	0.00865639023679692	0.0419601416920395
19_4184642_5224734	ENSG00000074842.3	C19orf10	Brain_Caudate_basal_ganglia	COVID19_HGI_B2_ALL_eur_leave_ukbb_23andme_20210107	19_4719443_G_A	0.848972	1.961e-15	3277	7.93820716881479e-09	3.06743376393513e-09	0.689296672121715	0.266309436458073	0.0443938804145706	0.610242237737087
19_4184642_5224734	ENSG00000074842.3	C19orf10	Brain_Hippocampus	COVID19_HGI_B2_ALL_eur_leave_ukbb_23andme_20210107	19_4719443_G_A	0.149967	1.961e-15	3272	7.85005512329951e-09	2.75232644419218e-09	0.681642184108996	0.2389127377047	0.0794450675839218	0.636399107535605
19_4184642_5224734	ENSG00000074842.3	C19orf10	Brain_Spinal_cord_cervical_c-1	COVID19_HGI_A2_ALL_eur_leave_23andme_20210107	19_4719443_G_A	0.414434	6.115e-20	3603	2.91809597566122e-13	1.06464662839499e-13	0.69049898813747	0.251866025428514	0.0576349864336176	0.717678431547257
19_4184642_5224734	ENSG00000074842.3	C19orf10	Cells_Transformed_fibroblasts	COVID19_HGI_A2_ALL_leave_UKBB_23andme_20210107	19_4719443_G_A	0.918519	1.464e-21	3000	4.36910558967482e-15	4.22111257361928e-15	0.496424451971525	0.479585269113007	0.0239902789154572	0.790362620039293
19_4184642_5224734	ENSG00000074842.3	C19orf10	Brain_Substantia_nigra	COVID19_HGI_B2_ALL_eur_leave_23andme_20210107	19_4719443_G_A	0.0975407	2.937e-14	3252	1.759977896062e-07	5.86728252132199e-08	0.680885812976515	0.226896396245919	0.0922175561069507	0.847415623809588
19_4184642_5224734	ENSG00000074842.3	C19orf10	Pituitary	COVID19_HGI_C2_ALL_leave_UKBB_23andme_20210107	19_4719443_G_A	0.265756	2.276e-08	3018	0.0664555951672496	0.0299588304768314	0.584472547309035	0.263430242201987	0.0556827848448976	0.579337706703729
19_4184642_5224734	ENSG00000074842.3	C19orf10	Minor_Salivary_Gland	COVID19_HGI_B1_ALL_leave_23andme_20210107	19_5191473_T_C	0.828274	0.001557	3072	0.716294254308044	0.202477638084479	0.0591855014421352	0.0167248744606445	0.00531773170469759	0.0334298940025716
19_4184642_5224734	ENSG00000074842.3	C19orf10	Artery_Aorta	COVID19_HGI_B2_ALL_eur_leave_ukbb_23andme_20210107	19_4719443_G_A	0.538727	1.961e-15	3277	8.34784577118118e-09	2.69104587620999e-09	0.724866734653341	0.2336295163742	0.0415037379335681	0.641035240477198
19_4184642_5224734	ENSG00000074842.3	C19orf10	Artery_Tibial	COVID19_HGI_B1_ALL_eur_leave_ukbb_23andme_20210107	19_4282071_G_T	0.379358	0.0005233	3347	0.640938568476982	0.23461916491174	0.0846305254272491	0.0309706383330102	0.00884110285101828	0.038015403226001
19_4184642_5224734	ENSG00000074842.3	C19orf10	Cells_EBV-transformed_lymphocytes	COVID19_HGI_B1_ALL_leave_UKBB_23andme_20210107	19_4957957_A_G	0.987622	9.372e-05	2677	0.698675785564423	0.200254096523512	0.0733394443326811	0.0210137971700492	0.00671687640933464	0.161176367667304
19_4184642_5224734	ENSG00000074842.3	C19orf10	Colon_Transverse	COVID19_HGI_A2_ALL_leave_UKBB_23andme_20210107	19_4719443_G_A	0.219224	1.464e-21	3000	6.5295833633494e-15	1.70933837145777e-15	0.741901237272308	0.194153692125017	0.0639450706026665	0.832553063973336
19_4184642_5224734	ENSG00000074842.3	C19orf10	Brain_Anterior_cingulate_cortex_BA24	COVID19_HGI_B2_ALL_eur_leave_23andme_20210107	19_4719443_G_A	0.282782	2.937e-14	3269	1.83300018480707e-07	5.86835334426712e-08	0.709136077151676	0.226966143396845	0.0638975374679264	0.857401038343134
19_4184642_5224734	ENSG00000074842.3	C19orf10	Brain_Cerebellum	COVID19_HGI_C2_ALL_leave_UKBB_23andme_20210107	19_4719443_G_A	0.333867	2.276e-08	3020	0.0744278661893482	0.0226565387763132	0.654588664135877	0.199213800222227	0.0491131306762341	0.6681783423909
19_4184642_5224734	ENSG00000074842.3	C19orf10	Brain_Caudate_basal_ganglia	COVID19_HGI_C2_ALL_eur_leave_23andme_20210107	19_4719443_G_A	0.848972	5.175e-08	3492	0.199614409877777	0.0815204895034858	0.48835523940212	0.199408198295578	0.0311016629210396	0.890639198933157
19_4184642_5224734	ENSG00000074842.3	C19orf10	Breast_Mammary_Tissue	COVID19_HGI_B2_ALL_eur_leave_23andme_20210107	19_4719443_G_A	0.905961	2.937e-14	3275	1.94336385162084e-07	5.41814794416505e-08	0.751832667366401	0.209574270863815	0.0385928132519194	0.824682847328642
19_4184642_5224734	ENSG00000074842.3	C19orf10	Colon_Sigmoid	COVID19_HGI_A2_ALL_eur_leave_ukbb_23andme_20210107	19_4719443_G_A	0.785447	1.633e-20	3654	6.32745030421147e-14	2.19186651382135e-14	0.711896251417333	0.246563566104653	0.0415401824779302	0.741444193958721
19_4184642_5224734	ENSG00000074842.3	C19orf10	Brain_Spinal_cord_cervical_c-1	COVID19_HGI_C2_ALL_leave_23andme_20210107	19_4719443_G_A	0.414434	2.759e-08	3195	0.131415039011888	0.042719026614967	0.586002054219329	0.190441997812449	0.0494218823413671	0.895690741039591
19_4184642_5224734	ENSG00000074842.3	C19orf10	Esophagus_Gastroesophageal_Junction	COVID19_HGI_A2_ALL_eur_leave_23andme_20210107	19_4719443_G_A	0.718783	6.115e-20	3647	3.07523005336066e-13	9.77158724015207e-14	0.727681083091969	0.231180560933512	0.0411383559741149	0.712740919915671
19_4184642_5224734	ENSG00000074842.3	C19orf10	Heart_Atrial_Appendage	COVID19_HGI_A2_ALL_eur_leave_ukbb_23andme_20210107	19_4719443_G_A	0.920241	1.633e-20	3654	6.42166517323648e-14	2.1353047893228e-14	0.722496289167458	0.240204093371528	0.0372996174609265	0.732415437729275
19_4184642_5224734	ENSG00000074842.3	C19orf10	Uterus	COVID19_HGI_A2_ALL_leave_23andme_20210107	19_4719443_G_A	0.985185	4.174e-21	2989	2.38586992997871e-14	6.87074906925024e-15	0.735681346196582	0.21180656124301	0.0525120925603772	0.764721424670921
19_4184642_5224734	ENSG00000074842.3	C19orf10	Nerve_Tibial	COVID19_HGI_A2_ALL_leave_UKBB_23andme_20210107	19_4719443_G_A	0.508255	1.464e-21	3000	6.69676274785433e-15	1.75293159828276e-15	0.760896414346977	0.199130793434525	0.0399727922184919	0.805528797541913
19_4184642_5224734	ENSG00000074842.3	C19orf10	Stomach	COVID19_HGI_A2_ALL_eur_leave_23andme_20210107	19_4719443_G_A	0.179054	6.115e-20	3645	2.83066808964877e-13	1.08080568493603e-13	0.669811228951304	0.255672806277585	0.0745159647707176	0.641184592056528
19_4184642_5224734	ENSG00000074842.3	C19orf10	Uterus	COVID19_HGI_B1_ALL_leave_UKBB_23andme_20210107	19_4957957_A_G	0.763853	9.372e-05	2663	0.716425476404012	0.183894761157788	0.0738453430174678	0.018948011434248	0.00688640798648466	0.162976707457589
19_4184642_5224734	ENSG00000074842.3	C19orf10	Esophagus_Gastroesophageal_Junction	COVID19_HGI_A2_ALL_eur_leave_ukbb_23andme_20210107	19_4719443_G_A	0.718783	1.633e-20	3653	6.46486392706163e-14	2.05781894244258e-14	0.727356545579675	0.231482362727277	0.041161091692961	0.748782807435829
19_4184642_5224734	ENSG00000074842.3	C19orf10	Brain_Substantia_nigra	COVID19_HGI_A2_ALL_eur_leave_ukbb_23andme_20210107	19_4719443_G_A	0.0975407	1.633e-20	3610	5.90619716391662e-14	2.19029358751743e-14	0.664501405617583	0.246338978020571	0.0891596163617655	0.763652626474794
19_4184642_5224734	ENSG00000074842.3	C19orf10	Vagina	COVID19_HGI_C2_ALL_eur_leave_ukbb_23andme_20210107	19_4719443_G_A	0.631097	3.012e-08	3488	0.0834895396796247	0.0286940362192047	0.6226770212241	0.213953071788342	0.0511863310887287	0.509139339182744
19_4184642_5224734	ENSG00000074842.3	C19orf10	Muscle_Skeletal	COVID19_HGI_C2_ALL_eur_leave_23andme_20210107	19_4719443_G_A	0.890291	5.175e-08	3493	0.217432929302143	0.0664490594131454	0.531949014550638	0.162545802936588	0.0216231937974863	0.887184650315896
19_4184642_5224734	ENSG00000074842.3	C19orf10	Testis	COVID19_HGI_B1_ALL_leave_UKBB_23andme_20210107	19_4957957_A_G	0.544837	9.372e-05	2677	0.633157042314293	0.265486412108958	0.0664619937001844	0.0278608649066802	0.00703368696988437	0.127932744606395
19_4184642_5224734	ENSG00000074842.3	C19orf10	Uterus	COVID19_HGI_A2_ALL_eur_leave_23andme_20210107	19_4719443_G_A	0.985185	6.115e-20	3620	2.97153507750582e-13	1.04242687053448e-13	0.703144098530833	0.246615635467667	0.0502402660010987	0.703626760275707
19_4184642_5224734	ENSG00000074842.3	C19orf10	Colon_Transverse	COVID19_HGI_A2_ALL_eur_leave_ukbb_23andme_20210107	19_4719443_G_A	0.219224	1.633e-20	3654	6.30202588503416e-14	2.04996681088219e-14	0.709035770838806	0.230579702401403	0.060384526759709	0.790015239385706
19_4184642_5224734	ENSG00000074842.3	C19orf10	Brain_Cortex	COVID19_HGI_A2_ALL_leave_23andme_20210107	19_4719443_G_A	0.691806	4.174e-21	2995	2.44880924471862e-14	6.34491467569961e-15	0.755088640456316	0.195595690434085	0.0493156691095683	0.771230716871662
19_4184642_5224734	ENSG00000074842.3	C19orf10	Heart_Left_Ventricle	COVID19_HGI_B2_ALL_eur_leave_ukbb_23andme_20210107	19_4719443_G_A	0.522772	1.961e-15	3277	8.53900109025326e-09	2.48148129916629e-09	0.741465284236725	0.215430839441089	0.0431038653017029	0.628177047325275
19_4184642_5224734	ENSG00000074842.3	C19orf10	Breast_Mammary_Tissue	COVID19_HGI_B1_ALL_leave_UKBB_23andme_20210107	19_4957957_A_G	0.519248	9.372e-05	2677	0.732338114108929	0.167345117632107	0.0768729523222327	0.0175602009588723	0.00588361497785904	0.178566850836098
19_4184642_5224734	ENSG00000074842.3	C19orf10	Esophagus_Gastroesophageal_Junction	COVID19_HGI_A2_ALL_leave_23andme_20210107	19_4719443_G_A	0.718783	4.174e-21	2995	2.47424215203557e-14	6.28863483136603e-15	0.762930859873865	0.193866418265707	0.0432027218603959	0.77256407481183
19_4184642_5224734	ENSG00000074842.3	C19orf10	Thyroid	COVID19_HGI_B1_ALL_eur_leave_23andme_20210107	19_4282071_G_T	0.0687545	0.0002124	3347	0.638400110621465	0.200236213324027	0.114465130443957	0.0358913429009374	0.0110072027096137	0.115651079740809
19_4184642_5224734	ENSG00000074842.3	C19orf10	Nerve_Tibial	COVID19_HGI_B2_ALL_leave_UKBB_23andme_20210107	19_4719443_G_A	0.508255	1.215e-17	2600	9.61194169634423e-11	2.18390827667236e-11	0.78098399326097	0.177404055189887	0.0416119514311846	0.98168052472444
19_4184642_5224734	ENSG00000074842.3	C19orf10	Adipose_Subcutaneous	COVID19_HGI_B2_ALL_eur_leave_ukbb_23andme_20210107	19_4719443_G_A	0.701408	1.961e-15	3277	8.38748625498386e-09	2.70922711660049e-09	0.72830882843918	0.235213270041445	0.0364778904226636	0.57594838538133
19_4184642_5224734	ENSG00000074842.3	C19orf10	Whole_Blood	COVID19_HGI_B2_ALL_leave_UKBB_23andme_20210107	19_4719443_G_A	0.625691	1.215e-17	2600	9.47417685555399e-11	2.36494042308181e-11	0.769790403152923	0.192116694735263	0.038092901993423	0.981318865185795
19_4184642_5224734	ENSG00000074842.3	C19orf10	Breast_Mammary_Tissue	COVID19_HGI_C2_ALL_eur_leave_23andme_20210107	19_4719443_G_A	0.905961	5.175e-08	3493	0.217402347332349	0.0648124403344232	0.531874195852537	0.158536067475162	0.0273749490055281	0.890272997888813
19_4184642_5224734	ENSG00000074842.3	C19orf10	Brain_Hippocampus	COVID19_HGI_C2_ALL_leave_23andme_20210107	19_4719443_G_A	0.149967	2.759e-08	3208	0.127212913857561	0.0437287025997189	0.567169620791253	0.194894278857791	0.0669944838936762	0.896437867626711
19_4184642_5224734	ENSG00000074842.3	C19orf10	Testis	COVID19_HGI_A2_ALL_eur_leave_23andme_20210107	19_4719443_G_A	0.770245	6.115e-20	3648	2.66575842282435e-13	1.39598808127693e-13	0.630789223155026	0.330288923979987	0.0389218528645793	0.621076695060696
19_4184642_5224734	ENSG00000074842.3	C19orf10	Pituitary	COVID19_HGI_B1_ALL_eur_leave_ukbb_23andme_20210107	19_4282071_G_T	0.0231031	0.0005233	3338	0.590460846909116	0.284776638255349	0.077771989042601	0.0374995932106254	0.00949093258230879	0.0476048611746681
19_4184642_5224734	ENSG00000074842.3	C19orf10	Cells_EBV-transformed_lymphocytes	COVID19_HGI_B1_ALL_eur_leave_23andme_20210107	19_4282071_G_T	0.751454	0.0002124	3342	0.620507043236359	0.218223037278651	0.111121324992322	0.0390686263955514	0.0110799680971153	0.0667195876993319
19_4184642_5224734	ENSG00000074842.3	C19orf10	Artery_Coronary	COVID19_HGI_A2_ALL_eur_leave_ukbb_23andme_20210107	19_4719443_G_A	0.582447	1.633e-20	3651	6.33676262717896e-14	2.09930077137028e-14	0.712943973247425	0.236139694084501	0.0509163326679889	0.710382955938599
19_4184642_5224734	ENSG00000074842.3	C19orf10	Vagina	COVID19_HGI_B2_ALL_eur_leave_ukbb_23andme_20210107	19_4719443_G_A	0.631097	1.961e-15	3268	8.21414911449167e-09	2.63699884545784e-09	0.713257481005205	0.228920143302549	0.0578223648410979	0.572231611897401
19_4184642_5224734	ENSG00000074842.3	C19orf10	Pancreas	COVID19_HGI_B2_ALL_eur_leave_23andme_20210107	19_4719443_G_A	0.683789	2.937e-14	3275	1.82864930076405e-07	6.49495010238185e-08	0.707452842824299	0.251229985452777	0.041316923908494	0.818429161062449
19_4184642_5224734	ENSG00000074842.3	C19orf10	Ovary	COVID19_HGI_A2_ALL_leave_UKBB_23andme_20210107	19_4719443_G_A	0.945901	1.464e-21	2995	6.45595907652079e-15	1.90308400631137e-15	0.733535933323817	0.216181029183828	0.0502830374923446	0.776680396565567
19_4184642_5224734	ENSG00000074842.3	C19orf10	Stomach	COVID19_HGI_B2_ALL_eur_leave_ukbb_23andme_20210107	19_4719443_G_A	0.179054	1.961e-15	3274	7.8997002132515e-09	2.71571836078486e-09	0.68595300575459	0.23573508887689	0.0783118947531036	0.551998467187214
19_4184642_5224734	ENSG00000074842.3	C19orf10	Brain_Frontal_Cortex_BA9	COVID19_HGI_C2_ALL_leave_UKBB_23andme_20210107	19_4719443_G_A	0.591053	2.276e-08	3019	0.0744179732884629	0.0229156311804738	0.65450143246316	0.20149487654066	0.0466700865272428	0.62363119241349
19_4184642_5224734	ENSG00000074842.3	C19orf10	Brain_Nucleus_accumbens_basal_ganglia	COVID19_HGI_A2_ALL_leave_23andme_20210107	19_4719443_G_A	0.819178	4.174e-21	2995	2.30006021781174e-14	7.89951035452023e-15	0.709221980675218	0.243533612155246	0.047244407169505	0.744356094115751
19_4184642_5224734	ENSG00000074842.3	C19orf10	Prostate	COVID19_HGI_B2_ALL_eur_leave_23andme_20210107	19_4719443_G_A	0.862138	2.937e-14	3258	1.8997780908292e-07	5.65257686779083e-08	0.734970565688989	0.218635864260939	0.0463933235464947	0.827835882275917
19_4184642_5224734	ENSG00000074842.3	C19orf10	Ovary	COVID19_HGI_B2_ALL_eur_leave_23andme_20210107	19_4719443_G_A	0.945901	2.937e-14	3265	1.85962247798165e-07	5.98371070499411e-08	0.719435491561161	0.231443771392893	0.0491204912465909	0.818953713284364
19_4184642_5224734	ENSG00000074842.3	C19orf10	Brain_Nucleus_accumbens_basal_ganglia	COVID19_HGI_B1_ALL_eur_leave_23andme_20210107	19_4282071_G_T	0.0974082	0.0002124	3345	0.609026895715857	0.229314628109598	0.109163393586389	0.0410914822977463	0.0114036002904108	0.0803952433653405
19_4184642_5224734	ENSG00000074842.3	C19orf10	Skin_Not_Sun_Exposed_Suprapubic	COVID19_HGI_A2_ALL_leave_23andme_20210107	19_4719443_G_A	0.814955	4.174e-21	2995	2.51903342738621e-14	5.98260030855525e-15	0.77674221871358	0.184434244061782	0.0388235372246062	0.717718590241903
19_4184642_5224734	ENSG00000074842.3	C19orf10	Esophagus_Mucosa	COVID19_HGI_B1_ALL_eur_leave_23andme_20210107	19_4282071_G_T	0.0635997	0.0002124	3347	0.63609087473229	0.201269759653382	0.114051084482996	0.0360751518159822	0.0125131293153498	0.105758626491598
19_4184642_5224734	ENSG00000074842.3	C19orf10	Esophagus_Mucosa	COVID19_HGI_B2_ALL_leave_UKBB_23andme_20210107	19_4719443_G_A	0.984901	1.215e-17	2600	9.56584230098694e-11	2.30802459368935e-11	0.777238351536286	0.187495028576425	0.0352666197685499	0.978609900429933
19_4184642_5224734	ENSG00000074842.3	C19orf10	Liver	COVID19_HGI_A2_ALL_leave_UKBB_23andme_20210107	19_4719443_G_A	0.965465	1.464e-21	2999	6.51600680770539e-15	1.89241215163486e-15	0.740358648278541	0.214974092529927	0.0446672591915218	0.79072083615521
19_4184642_5224734	ENSG00000074842.3	C19orf10	Stomach	COVID19_HGI_A2_ALL_leave_UKBB_23andme_20210107	19_4719443_G_A	0.179054	1.464e-21	2997	6.17534065991045e-15	1.9582647153265e-15	0.701651640115587	0.222425105427132	0.0759232544572727	0.739374516260894
19_4184642_5224734	ENSG00000074842.3	C19orf10	Lung	COVID19_HGI_C2_ALL_eur_leave_23andme_20210107	19_4719443_G_A	0.458729	5.175e-08	3493	0.206369764896527	0.0752007138031578	0.504883015751527	0.183948724773609	0.0295977807751795	0.849683492151325
19_4184642_5224734	ENSG00000074842.3	C19orf10	Cells_Transformed_fibroblasts	COVID19_HGI_B2_ALL_leave_23andme_20210107	19_4719443_G_A	0.918519	5.759e-17	2953	3.31988930575527e-10	3.19652737880994e-10	0.497271479083147	0.478769684927124	0.0239588353380887	0.976584677178703
19_4184642_5224734	ENSG00000074842.3	C19orf10	Muscle_Skeletal	COVID19_HGI_C2_ALL_leave_UKBB_23andme_20210107	19_4719443_G_A	0.890291	2.276e-08	3020	0.0787771569582763	0.0204210755301427	0.692840418218525	0.179573759238751	0.0283875900543052	0.599896690401568
19_4184642_5224734	ENSG00000074842.3	C19orf10	Adipose_Visceral_Omentum	COVID19_HGI_C2_ALL_eur_leave_ukbb_23andme_20210107	19_4719443_G_A	0.231696	3.012e-08	3499	0.0839005658586986	0.0277582166583044	0.625747456910928	0.206970793416849	0.0556229671552195	0.520346870780083
19_4184642_5224734	ENSG00000074842.3	C19orf10	Pancreas	COVID19_HGI_C2_ALL_eur_leave_ukbb_23andme_20210107	19_4719443_G_A	0.683789	3.012e-08	3499	0.0824768337160896	0.0313819258633399	0.615128973490204	0.234015778972749	0.0369964879576177	0.537756956341036
19_4184642_5224734	ENSG00000074842.3	C19orf10	Spleen	COVID19_HGI_C2_ALL_eur_leave_23andme_20210107	19_4719443_G_A	0.606296	5.175e-08	3490	0.203108334814761	0.0773134892274626	0.496901715339158	0.189112812107161	0.0335636485114575	0.900090699015956
19_4184642_5224734	ENSG00000074842.3	C19orf10	Muscle_Skeletal	COVID19_HGI_A2_ALL_eur_leave_ukbb_23andme_20210107	19_4719443_G_A	0.890291	1.633e-20	3654	6.52543120454603e-14	2.09814675307155e-14	0.734170920363622	0.236030974658567	0.0297981049777257	0.732840291988596
19_4184642_5224734	ENSG00000074842.3	C19orf10	Lung	COVID19_HGI_A2_ALL_eur_leave_23andme_20210107	19_4719443_G_A	0.458729	6.115e-20	3648	2.92824342841851e-13	1.10798938736221e-13	0.692900144891572	0.262134742896637	0.0449651122113869	0.602004360213098
19_4184642_5224734	ENSG00000074842.3	C19orf10	Adrenal_Gland	COVID19_HGI_C2_ALL_leave_UKBB_23andme_20210107	19_4719443_G_A	0.0518041	2.276e-08	3010	0.0689370421724063	0.0233038748309417	0.606294246952605	0.204858593407038	0.0966062426370089	0.782361308613068
19_4184642_5224734	ENSG00000074842.3	C19orf10	Pancreas	COVID19_HGI_B2_ALL_leave_UKBB_23andme_20210107	19_4719443_G_A	0.683789	1.215e-17	2600	9.17615344895728e-11	2.60414570348603e-11	0.745575575647502	0.211547681626618	0.0428767426080751	0.978182366343251
19_4184642_5224734	ENSG00000074842.3	C19orf10	Whole_Blood	COVID19_HGI_B2_ALL_leave_23andme_20210107	19_4719443_G_A	0.625691	5.759e-17	2953	5.00220100983199e-10	1.42677029250254e-10	0.749257479916028	0.213672517373232	0.0370700020678448	0.978222435511626
19_4184642_5224734	ENSG00000074842.3	C19orf10	Esophagus_Muscularis	COVID19_HGI_A2_ALL_leave_UKBB_23andme_20210107	19_4719443_G_A	0.717607	1.464e-21	3000	6.14381644533471e-15	2.35843452729062e-15	0.698069810694578	0.267934938823301	0.0339952504821121	0.797790304563875
19_4184642_5224734	ENSG00000074842.3	C19orf10	Vagina	COVID19_HGI_C2_ALL_leave_UKBB_23andme_20210107	19_4719443_G_A	0.631097	2.276e-08	3015	0.074509244726669	0.022149426648508	0.655302534085997	0.194749052767063	0.0532897417717637	0.561123408381845
19_4184642_5224734	ENSG00000074842.3	C19orf10	Artery_Coronary	COVID19_HGI_B2_ALL_eur_leave_ukbb_23andme_20210107	19_4719443_G_A	0.582447	1.961e-15	3276	8.41045928772882e-09	2.49346172790139e-09	0.730303640955724	0.216461002006757	0.0532353461335977	0.584697221694154
19_4184642_5224734	ENSG00000074842.3	C19orf10	Brain_Frontal_Cortex_BA9	COVID19_HGI_A2_ALL_eur_leave_23andme_20210107	19_4719443_G_A	0.591053	6.115e-20	3643	2.92569528433942e-13	1.09134024469913e-13	0.692297186345002	0.258190566545259	0.0495122471093382	0.715495303962682
19_4184642_5224734	ENSG00000074842.3	C19orf10	Brain_Putamen_basal_ganglia	COVID19_HGI_C2_ALL_eur_leave_23andme_20210107	19_4719443_G_A	0.11323	5.175e-08	3455	0.204852852789435	0.0663031564504449	0.501116132807463	0.162126825878021	0.0656010320746351	0.922029970472258
19_4184642_5224734	ENSG00000074842.3	C19orf10	Spleen	COVID19_HGI_B2_ALL_eur_leave_ukbb_23andme_20210107	19_4719443_G_A	0.606296	1.961e-15	3274	8.07138696381894e-09	2.90681956373504e-09	0.700861045226898	0.252360472830168	0.0467784709647257	0.631159693007637
19_4184642_5224734	ENSG00000074842.3	C19orf10	Spleen	COVID19_HGI_B1_ALL_leave_UKBB_23andme_20210107	19_4957957_A_G	0.640208	9.372e-05	2674	0.69435081735046	0.203596325167377	0.0727873257150016	0.021334640708242	0.00793089105891917	0.134340046327201
19_4184642_5224734	ENSG00000074842.3	C19orf10	Brain_Cerebellar_Hemisphere	COVID19_HGI_A2_ALL_leave_23andme_20210107	19_4719443_G_A	0.160033	4.174e-21	2995	2.33075335935345e-14	6.56981747800439e-15	0.718686189685392	0.202501055735032	0.078812754579546	0.803968037538675
19_4184642_5224734	ENSG00000074842.3	C19orf10	Colon_Sigmoid	COVID19_HGI_C2_ALL_leave_23andme_20210107	19_4719443_G_A	0.785447	2.759e-08	3213	0.135404099561376	0.0413155234030162	0.603800076653721	0.184200768553422	0.0352795318284639	0.887892854540492
19_4184642_5224734	ENSG00000074842.3	C19orf10	Vagina	COVID19_HGI_A2_ALL_eur_leave_ukbb_23andme_20210107	19_4719443_G_A	0.631097	1.633e-20	3642	6.18256058310694e-14	2.21821221544963e-14	0.695594827563469	0.249514348776005	0.0548908236604432	0.699752656846988
19_4184642_5224734	ENSG00000074842.3	C19orf10	Cells_Transformed_fibroblasts	COVID19_HGI_C2_ALL_eur_leave_ukbb_23andme_20210107	19_4719443_G_A	0.918519	3.012e-08	3499	0.0574750150496348	0.0582707914921612	0.428660333039906	0.434574375853002	0.0210194845652958	0.553549262331226
19_4184642_5224734	ENSG00000074842.3	C19orf10	Testis	COVID19_HGI_A2_ALL_leave_23andme_20210107	19_4719443_G_A	0.770245	4.174e-21	2995	2.1359789608229e-14	9.78744623935004e-15	0.658627638330558	0.301755612517851	0.0396167491515603	0.691732987255683
19_4184642_5224734	ENSG00000074842.3	C19orf10	Nerve_Tibial	COVID19_HGI_A2_ALL_eur_leave_ukbb_23andme_20210107	19_4719443_G_A	0.508255	1.633e-20	3654	6.45725103746867e-14	2.09330263057764e-14	0.726500025606681	0.235477742277071	0.0380222321161628	0.758120316894591
19_4184642_5224734	ENSG00000074842.3	C19orf10	Brain_Cerebellum	COVID19_HGI_C2_ALL_eur_leave_ukbb_23andme_20210107	19_4719443_G_A	0.333867	3.012e-08	3497	0.0834521888667201	0.0293235668218173	0.622402759807509	0.218654734510337	0.0461667499936166	0.619911400603206
19_4184642_5224734	ENSG00000074842.3	C19orf10	Brain_Frontal_Cortex_BA9	COVID19_HGI_B2_ALL_eur_leave_23andme_20210107	19_4719443_G_A	0.591053	2.937e-14	3274	1.83884010327928e-07	6.13942454139053e-08	0.711395376915489	0.237465882581152	0.0511384952251027	0.838523933641108
19_4184642_5224734	ENSG00000074842.3	C19orf10	Artery_Tibial	COVID19_HGI_B2_ALL_leave_UKBB_23andme_20210107	19_4719443_G_A	0.108633	1.215e-17	2600	8.6962526668058e-11	2.54516001236466e-11	0.706582951570696	0.206711180838461	0.0867058674784301	0.985652737938365
19_4184642_5224734	ENSG00000074842.3	C19orf10	Heart_Left_Ventricle	COVID19_HGI_B1_ALL_leave_UKBB_23andme_20210107	19_4957957_A_G	0.380958	9.372e-05	2677	0.727031130966108	0.172496803054688	0.0763158825012671	0.018100797530065	0.00605538594787204	0.187265803691713
19_4184642_5224734	ENSG00000074842.3	C19orf10	Uterus	COVID19_HGI_C2_ALL_leave_23andme_20210107	19_4719443_G_A	0.985185	2.759e-08	3197	0.134097660980509	0.0412787716296443	0.597952043158765	0.184022648419848	0.0426488758112348	0.888879340799133
19_4184642_5224734	ENSG00000074842.3	C19orf10	Brain_Cerebellum	COVID19_HGI_A2_ALL_eur_leave_23andme_20210107	19_4719443_G_A	0.333867	6.115e-20	3642	2.93148066442462e-13	1.07042125252715e-13	0.693666160884613	0.253236992964332	0.0530968461506529	0.753658305821114
19_4184642_5224734	ENSG00000074842.3	C19orf10	Brain_Caudate_basal_ganglia	COVID19_HGI_B2_ALL_eur_leave_23andme_20210107	19_4719443_G_A	0.848972	2.937e-14	3275	1.78298126380935e-07	6.88606753019199e-08	0.689785167258342	0.26635867671885	0.0438559088640068	0.824212465269096
19_4184642_5224734	ENSG00000074842.3	C19orf10	Adrenal_Gland	COVID19_HGI_B2_ALL_leave_UKBB_23andme_20210107	19_4719443_G_A	0.0518041	1.215e-17	2591	8.21539267292893e-11	2.44537868677577e-11	0.667512390170986	0.198556580437274	0.133931029285133	0.991151787499596
19_4184642_5224734	ENSG00000074842.3	C19orf10	Heart_Atrial_Appendage	COVID19_HGI_A2_ALL_leave_UKBB_23andme_20210107	19_4719443_G_A	0.920241	1.464e-21	3000	6.65743633272799e-15	1.8013531474429e-15	0.756428086979647	0.20463355826327	0.0389383547570726	0.78342279628495
19_4184642_5224734	ENSG00000074842.3	C19orf10	Spleen	COVID19_HGI_B2_ALL_eur_leave_23andme_20210107	19_4719443_G_A	0.606296	2.937e-14	3272	1.81150807310905e-07	6.51844404509912e-08	0.700821385255101	0.252133171563315	0.0470451968463371	0.836719065157786
19_4184642_5224734	ENSG00000074842.3	C19orf10	Esophagus_Muscularis	COVID19_HGI_C2_ALL_eur_leave_ukbb_23andme_20210107	19_4719443_G_A	0.717607	3.012e-08	3499	0.0799316877256707	0.0348785676908044	0.596146757879718	0.260102499746395	0.0289404869574123	0.56873769317336
19_4184642_5224734	ENSG00000074842.3	C19orf10	Prostate	COVID19_HGI_A2_ALL_eur_leave_ukbb_23andme_20210107	19_4719443_G_A	0.862138	1.633e-20	3634	6.36187002401131e-14	2.12381500089702e-14	0.715768785901568	0.238903358447925	0.0453278556504241	0.736664452855675
19_4184642_5224734	ENSG00000074842.3	C19orf10	Liver	COVID19_HGI_B2_ALL_leave_UKBB_23andme_20210107	19_4719443_G_A	0.965465	1.215e-17	2600	9.40800363622879e-11	2.33394351722773e-11	0.76441373455586	0.189590248741675	0.0459960165850467	0.979951764751448
19_4184642_5224734	ENSG00000074842.3	C19orf10	Skin_Sun_Exposed_Lower_leg	COVID19_HGI_B2_ALL_leave_UKBB_23andme_20210107	19_4719443_G_A	0.576594	1.215e-17	2600	9.08232544530412e-11	2.789623393375e-11	0.737951916319583	0.226625463002671	0.0354226205590248	0.981573763848141
19_4184642_5224734	ENSG00000074842.3	C19orf10	Uterus	COVID19_HGI_A2_ALL_eur_leave_ukbb_23andme_20210107	19_4719443_G_A	0.985185	1.633e-20	3626	6.24699713618648e-14	2.19552993222551e-14	0.702844531375609	0.246967086108853	0.0501883825154547	0.740395670249094
19_4184642_5224734	ENSG00000074842.3	C19orf10	Artery_Tibial	COVID19_HGI_C2_ALL_eur_leave_ukbb_23andme_20210107	19_4719443_G_A	0.108633	3.012e-08	3499	0.080072926053814	0.0305089215842016	0.597200142010677	0.227476991256716	0.0647410190945918	0.641475461630928
19_4184642_5224734	ENSG00000074842.3	C19orf10	Pancreas	COVID19_HGI_B1_ALL_leave_UKBB_23andme_20210107	19_4957957_A_G	0.480661	9.372e-05	2677	0.695339607008598	0.202705657839489	0.0729892483096699	0.0212701571681465	0.00769532967409687	0.133980573836492
19_4184642_5224734	ENSG00000074842.3	C19orf10	Esophagus_Muscularis	COVID19_HGI_B1_ALL_eur_leave_23andme_20210107	19_4776218_A_C	0.00010822	0.01002	3347	0.582909338890188	0.244246155664334	0.104515635888774	0.0437687720203686	0.0245600975363356	0.0877407303551408
19_4184642_5224734	ENSG00000074842.3	C19orf10	Brain_Anterior_cingulate_cortex_BA24	COVID19_HGI_A2_ALL_eur_leave_23andme_20210107	19_4719443_G_A	0.282782	6.115e-20	3632	2.9246571351098e-13	1.0439781564236e-13	0.692051532672687	0.246971974671596	0.0609764926553215	0.744370288025539
19_4184642_5224734	ENSG00000074842.3	C19orf10	Adrenal_Gland	COVID19_HGI_B1_ALL_eur_leave_ukbb_23andme_20210107	19_4282071_G_T	0.0557263	0.0005233	3334	0.638116611998537	0.238048390926879	0.0836245061725778	0.0311869659888069	0.00902352491319909	0.053521698720487
19_4184642_5224734	ENSG00000074842.3	C19orf10	Colon_Transverse	COVID19_HGI_A2_ALL_leave_23andme_20210107	19_4719443_G_A	0.219224	4.174e-21	2995	2.40774841173536e-14	6.29273996500289e-15	0.742427560945855	0.193972602663536	0.0635998363905791	0.810879117006488
19_4184642_5224734	ENSG00000074842.3	C19orf10	Testis	COVID19_HGI_B2_ALL_eur_leave_23andme_20210107	19_4719443_G_A	0.770245	2.937e-14	3275	1.67529614541301e-07	8.11665339936263e-08	0.648124831890852	0.313972527010293	0.0379023924027065	0.771919519710122
19_4184642_5224734	ENSG00000074842.3	C19orf10	Prostate	COVID19_HGI_B1_ALL_eur_leave_ukbb_23andme_20210107	19_4282071_G_T	0.0490858	0.0005233	3328	0.671535455934026	0.205125245186432	0.0878686968395688	0.0268314745614696	0.00863912747850335	0.0619019321697228
19_4184642_5224734	ENSG00000074842.3	C19orf10	Brain_Cortex	COVID19_HGI_A2_ALL_eur_leave_23andme_20210107	19_4719443_G_A	0.691806	6.115e-20	3642	3.0461779271092e-13	9.81379412646962e-14	0.720806578638655	0.232173406270965	0.0470200150899774	0.711187955792728
19_4184642_5224734	ENSG00000074842.3	C19orf10	Skin_Not_Sun_Exposed_Suprapubic	COVID19_HGI_C2_ALL_eur_leave_ukbb_23andme_20210107	19_4719443_G_A	0.814955	3.012e-08	3499	0.0887731051492053	0.025317235523464	0.662087844350842	0.188786047650673	0.0350357673258161	0.497677210863527
19_4184642_5224734	ENSG00000074842.3	C19orf10	Brain_Substantia_nigra	COVID19_HGI_B2_ALL_eur_leave_ukbb_23andme_20210107	19_4719443_G_A	0.0975407	1.961e-15	3254	7.85594610571943e-09	2.62060882416339e-09	0.682153714543671	0.227464392515428	0.0903818824643446	0.649684346734846
19_4184642_5224734	ENSG00000074842.3	C19orf10	Esophagus_Gastroesophageal_Junction	COVID19_HGI_B2_ALL_eur_leave_ukbb_23andme_20210107	19_4719443_G_A	0.718783	1.961e-15	3276	8.60404700604273e-09	2.42750536736325e-09	0.747113402550387	0.210744920916368	0.0421416655016939	0.631107918951806
19_4184642_5224734	ENSG00000074842.3	C19orf10	Artery_Tibial	COVID19_HGI_C2_ALL_eur_leave_23andme_20210107	19_4719443_G_A	0.108633	5.175e-08	3493	0.19796789357742	0.0753459037034941	0.484327862569694	0.184275446319705	0.0580828938296867	0.927593087993436
19_4184642_5224734	ENSG00000074842.3	C19orf10	Small_Intestine_Terminal_Ileum	COVID19_HGI_B2_ALL_leave_23andme_20210107	19_4719443_G_A	0.823262	5.759e-17	2953	4.96484965064652e-10	1.38363608998165e-10	0.743662785660492	0.207199569047227	0.049137644657432	0.976674615306795
19_4184642_5224734	ENSG00000074842.3	C19orf10	Brain_Caudate_basal_ganglia	COVID19_HGI_A2_ALL_leave_23andme_20210107	19_4719443_G_A	0.848972	4.174e-21	2995	2.27815218567991e-14	8.19636699655006e-15	0.702466654088154	0.25268956685149	0.0448437790603244	0.756613937752172
19_4184642_5224734	ENSG00000074842.3	C19orf10	Artery_Coronary	COVID19_HGI_B2_ALL_leave_23andme_20210107	19_4719443_G_A	0.582447	5.759e-17	2953	5.00120950494061e-10	1.33268054350294e-10	0.749108966800546	0.199564975566129	0.0513260569999353	0.972869934563768
19_4184642_5224734	ENSG00000074842.3	C19orf10	Brain_Cortex	COVID19_HGI_B1_ALL_leave_UKBB_23andme_20210107	19_4957957_A_G	0.742228	9.372e-05	2677	0.729475939025302	0.169919022446035	0.0765725120686085	0.0178300628617805	0.00620246359827475	0.186193661045224
19_4184642_5224734	ENSG00000074842.3	C19orf10	Thyroid	COVID19_HGI_A2_ALL_eur_leave_23andme_20210107	19_4719443_G_A	0.698895	6.115e-20	3648	3.04199194520442e-13	1.0380906626601e-13	0.719816064175211	0.245605235116359	0.0345787007080216	0.683964994303803
19_4184642_5224734	ENSG00000074842.3	C19orf10	Brain_Nucleus_accumbens_basal_ganglia	COVID19_HGI_A2_ALL_eur_leave_ukbb_23andme_20210107	19_4719443_G_A	0.819178	1.633e-20	3651	6.02490224110839e-14	2.46105190284931e-14	0.677856816630575	0.276845636391421	0.0452975469779196	0.718699280486552
19_4184642_5224734	ENSG00000074842.3	C19orf10	Brain_Putamen_basal_ganglia	COVID19_HGI_C2_ALL_leave_23andme_20210107	19_4719443_G_A	0.11323	2.759e-08	3183	0.130578288929599	0.0386681631175909	0.582265091478234	0.172350087457072	0.0761383690175049	0.912840203203154
19_4184642_5224734	ENSG00000074842.3	C19orf10	Cells_EBV-transformed_lymphocytes	COVID19_HGI_B2_ALL_eur_leave_23andme_20210107	19_4719443_G_A	0.449954	2.937e-14	3273	1.81724215010526e-07	6.2576588037451e-08	0.703039737938322	0.242036247471671	0.0549237702892053	0.832080244895454
19_4184642_5224734	ENSG00000074842.3	C19orf10	Brain_Anterior_cingulate_cortex_BA24	COVID19_HGI_B2_ALL_leave_23andme_20210107	19_4719443_G_A	0.282782	5.759e-17	2949	4.84883112796879e-10	1.37983445928903e-10	0.726284886260945	0.206612174370604	0.0671029387455832	0.980821103056849
19_4184642_5224734	ENSG00000074842.3	C19orf10	Brain_Frontal_Cortex_BA9	COVID19_HGI_B2_ALL_leave_23andme_20210107	19_4719443_G_A	0.591053	5.759e-17	2952	4.86292642475651e-10	1.46202792896813e-10	0.728396158184874	0.218938006365759	0.0526658348168718	0.97786033917903
19_4184642_5224734	ENSG00000074842.3	C19orf10	Stomach	COVID19_HGI_C2_ALL_leave_UKBB_23andme_20210107	19_4719443_G_A	0.179054	2.276e-08	3017	0.0718699635528941	0.0228437614929899	0.632091339780213	0.200836938375625	0.072357996798278	0.541505174136647
19_4184642_5224734	ENSG00000074842.3	C19orf10	Artery_Tibial	COVID19_HGI_B1_ALL_leave_UKBB_23andme_20210107	19_4957957_A_G	0.860682	9.372e-05	2677	0.687278223240153	0.210919488454754	0.0721430512346523	0.0221325250857295	0.00752671198471187	0.100267192880791
19_4184642_5224734	ENSG00000074842.3	C19orf10	Prostate	COVID19_HGI_A2_ALL_leave_UKBB_23andme_20210107	19_4719443_G_A	0.862138	1.464e-21	2986	6.60398300471002e-15	1.78011898583113e-15	0.750354638187271	0.202212405779312	0.0474329560334089	0.787097299854382
19_4184642_5224734	ENSG00000074842.3	C19orf10	Esophagus_Gastroesophageal_Junction	COVID19_HGI_B2_ALL_eur_leave_23andme_20210107	19_4719443_G_A	0.718783	2.937e-14	3274	1.93087174977347e-07	5.44537847441146e-08	0.746999825462611	0.210623960129274	0.0423759668671562	0.836688752132677
19_4184642_5224734	ENSG00000074842.3	C19orf10	Esophagus_Muscularis	COVID19_HGI_A2_ALL_leave_23andme_20210107	19_4719443_G_A	0.717607	4.174e-21	2995	2.26642476406106e-14	8.66469113377471e-15	0.698850511726175	0.267141144734894	0.034008343538898	0.772844429247231
19_4184642_5224734	ENSG00000074842.3	C19orf10	Brain_Cerebellum	COVID19_HGI_B1_ALL_eur_leave_ukbb_23andme_20210107	19_4282071_G_T	0.791897	0.0005233	3342	0.655343236818329	0.220900083803424	0.0864380978721455	0.0291279658150477	0.00819061569105358	0.0424280685287975
19_4184642_5224734	ENSG00000074842.3	C19orf10	Prostate	COVID19_HGI_B1_ALL_leave_UKBB_23andme_20210107	19_4957957_A_G	0.836459	9.372e-05	2670	0.725092693357243	0.174141251851814	0.0759398240394781	0.0182314265478137	0.00659480420365193	0.161602795426807
19_4184642_5224734	ENSG00000074842.3	C19orf10	Brain_Anterior_cingulate_cortex_BA24	COVID19_HGI_B2_ALL_eur_leave_ukbb_23andme_20210107	19_4719443_G_A	0.282782	1.961e-15	3271	8.18503522136081e-09	2.62158156573301e-09	0.710729440451636	0.227577547260942	0.0616930014808056	0.667532935902392
19_4184642_5224734	ENSG00000074842.3	C19orf10	Brain_Putamen_basal_ganglia	COVID19_HGI_B2_ALL_eur_leave_23andme_20210107	19_4719443_G_A	0.11323	2.937e-14	3241	1.80487744035678e-07	5.47196474213065e-08	0.698256180413668	0.211604744966279	0.0901388394126624	0.863726882014889
19_4184642_5224734	ENSG00000074842.3	C19orf10	Muscle_Skeletal	COVID19_HGI_A2_ALL_leave_23andme_20210107	19_4719443_G_A	0.890291	4.174e-21	2995	2.51638806854294e-14	6.24794037643684e-15	0.775926524140068	0.192623360162835	0.0314501156970663	0.757642267927851
19_4184642_5224734	ENSG00000074842.3	C19orf10	Brain_Cerebellar_Hemisphere	COVID19_HGI_C2_ALL_leave_UKBB_23andme_20210107	19_4719443_G_A	0.160033	2.276e-08	3020	0.0739609361007454	0.0210841943572758	0.650482041729617	0.185365129844174	0.0691076979681877	0.664218253158444
19_4184642_5224734	ENSG00000074842.3	C19orf10	Brain_Amygdala	COVID19_HGI_A2_ALL_eur_leave_ukbb_23andme_20210107	19_4719443_G_A	0.677203	1.633e-20	3619	6.03332837218082e-14	2.41621453286142e-14	0.678804833736363	0.271796919917426	0.0493982463461283	0.74991663944057
19_4184642_5224734	ENSG00000074842.3	C19orf10	Small_Intestine_Terminal_Ileum	COVID19_HGI_C2_ALL_leave_23andme_20210107	19_4719443_G_A	0.823262	2.759e-08	3211	0.134212869432865	0.0417062169189661	0.598486829683292	0.185938198901816	0.0396558850630607	0.888879021729317
19_4184642_5224734	ENSG00000074842.3	C19orf10	Brain_Hypothalamus	COVID19_HGI_A2_ALL_eur_leave_ukbb_23andme_20210107	19_4719443_G_A	0.0385536	1.633e-20	3635	5.68187836320842e-14	1.95690358968154e-14	0.639263481071528	0.220028912525133	0.140707606403263	0.711840701123306
19_4184642_5224734	ENSG00000074842.3	C19orf10	Esophagus_Gastroesophageal_Junction	COVID19_HGI_B2_ALL_leave_23andme_20210107	19_4719443_G_A	0.718783	5.759e-17	2953	5.10631847216421e-10	1.27937252815549e-10	0.7648527723261	0.191587971431679	0.0435592556036533	0.977566331796686
19_4184642_5224734	ENSG00000074842.3	C19orf10	Liver	COVID19_HGI_B2_ALL_eur_leave_23andme_20210107	19_4719443_G_A	0.965465	2.937e-14	3274	1.87513665363107e-07	5.967447657182e-08	0.725437488609505	0.230819978150107	0.0437422860522466	0.83091499499936
19_4184642_5224734	ENSG00000074842.3	C19orf10	Brain_Nucleus_accumbens_basal_ganglia	COVID19_HGI_A2_ALL_leave_UKBB_23andme_20210107	19_4719443_G_A	0.819178	1.464e-21	3000	6.24028319597926e-15	2.14696666212428e-15	0.709030510279262	0.243894557232436	0.0470749324882938	0.771505548027156
19_4184642_5224734	ENSG00000074842.3	C19orf10	Whole_Blood	COVID19_HGI_B1_ALL_leave_23andme_20210107	19_5191473_T_C	0.188837	0.001557	3079	0.705754716256324	0.212840611343804	0.0584719355290031	0.0176285879353627	0.00530414893550593	0.0376112558647409
19_4184642_5224734	ENSG00000074842.3	C19orf10	Spleen	COVID19_HGI_B1_ALL_leave_23andme_20210107	19_5191473_T_C	0.635819	0.001557	3076	0.686843818319334	0.231766250068418	0.0568038735779447	0.0191622827941154	0.00542377524018811	0.0315492893493375
19_4184642_5224734	ENSG00000074842.3	C19orf10	Pituitary	COVID19_HGI_A2_ALL_eur_leave_23andme_20210107	19_4719443_G_A	0.265756	6.115e-20	3637	2.6271709112217e-13	1.35255102763515e-13	0.621658393347301	0.31999113514376	0.0583504715085398	0.676654359824659
19_4184642_5224734	ENSG00000074842.3	C19orf10	Brain_Cortex	COVID19_HGI_B2_ALL_eur_leave_ukbb_23andme_20210107	19_4719443_G_A	0.691806	1.961e-15	3276	8.50878707711214e-09	2.45401342646689e-09	0.738841717193561	0.213040713740074	0.048117558103564	0.629343140534001
19_4184642_5224734	ENSG00000074842.3	C19orf10	Brain_Amygdala	COVID19_HGI_B1_ALL_eur_leave_23andme_20210107	19_4282071_G_T	0.520978	0.0002124	3321	0.614277550317772	0.226316500324694	0.108236830721817	0.0398660792978906	0.0113030393378268	0.0693492198861702
19_4184642_5224734	ENSG00000074842.3	C19orf10	Ovary	COVID19_HGI_B1_ALL_eur_leave_23andme_20210107	19_4282071_G_T	0.664099	0.0002124	3336	0.631702197486837	0.207486513517155	0.112982556004546	0.0370990931958746	0.0107296397955866	0.0678429243637804
19_4184642_5224734	ENSG00000074842.3	C19orf10	Brain_Hippocampus	COVID19_HGI_C2_ALL_eur_leave_ukbb_23andme_20210107	19_4719443_G_A	0.149967	3.012e-08	3491	0.079972361003742	0.0300722636323971	0.596408994698128	0.224200242707315	0.0693461379584186	0.575565705837558
19_4184642_5224734	ENSG00000074842.3	C19orf10	Pituitary	COVID19_HGI_C2_ALL_leave_23andme_20210107	19_4719443_G_A	0.265756	2.759e-08	3210	0.118500548826766	0.055778036251309	0.528421150278485	0.248678446267018	0.0486218183764218	0.870418019380272
19_4184642_5224734	ENSG00000074842.3	C19orf10	Brain_Nucleus_accumbens_basal_ganglia	COVID19_HGI_B2_ALL_leave_23andme_20210107	19_4719443_G_A	0.819178	5.759e-17	2953	4.75416170197041e-10	1.61433264716874e-10	0.712104773264856	0.241757582075838	0.0461376440224577	0.973925757399685
19_4184642_5224734	ENSG00000074842.3	C19orf10	Esophagus_Muscularis	COVID19_HGI_B2_ALL_eur_leave_23andme_20210107	19_4719443_G_A	0.717607	2.937e-14	3275	1.77114424887446e-07	7.27424989119635e-08	0.685205760008006	0.281386806237617	0.0334071838974533	0.836906660710345
19_4184642_5224734	ENSG00000074842.3	C19orf10	Artery_Tibial	COVID19_HGI_B1_ALL_eur_leave_23andme_20210107	19_4282071_G_T	0.379358	0.0002124	3347	0.613987746335657	0.224753665009764	0.110087993886603	0.0402874456811763	0.0108831490867999	0.0667404815287958
19_4184642_5224734	ENSG00000074842.3	C19orf10	Brain_Spinal_cord_cervical_c-1	COVID19_HGI_A2_ALL_leave_UKBB_23andme_20210107	19_4719443_G_A	0.414434	1.464e-21	2988	6.33887585071647e-15	1.93137773383109e-15	0.720232758334792	0.219385707233237	0.0603815344319607	0.801418816993707
19_4184642_5224734	ENSG00000074842.3	C19orf10	Minor_Salivary_Gland	COVID19_HGI_C2_ALL_leave_23andme_20210107	19_4719443_G_A	0.655518	2.759e-08	3204	0.13510089073297	0.03981606052524	0.602444572227879	0.177503431961852	0.0451350445520595	0.888240902809469
19_4184642_5224734	ENSG00000074842.3	C19orf10	Uterus	COVID19_HGI_C2_ALL_eur_leave_ukbb_23andme_20210107	19_4719443_G_A	0.985185	3.012e-08	3478	0.0844929951343774	0.0284038166618226	0.630135686796491	0.211786089231904	0.0451814121754044	0.558906723134455
19_4184642_5224734	ENSG00000074842.3	C19orf10	Adrenal_Gland	COVID19_HGI_B2_ALL_eur_leave_ukbb_23andme_20210107	19_4719443_G_A	0.0518041	1.961e-15	3267	7.55527156787051e-09	2.75021506022272e-09	0.656045305690589	0.238703594322506	0.105251089681418	0.789944646919977
19_4184642_5224734	ENSG00000074842.3	C19orf10	Ovary	COVID19_HGI_A2_ALL_leave_23andme_20210107	19_4719443_G_A	0.945901	4.174e-21	2990	2.37963487040491e-14	7.00070033801154e-15	0.7337587698804	0.215815686194746	0.050425543924824	0.749946526382911
19_4184642_5224734	ENSG00000074842.3	C19orf10	Colon_Transverse	COVID19_HGI_B1_ALL_eur_leave_ukbb_23andme_20210107	19_4282071_G_T	0.72675	0.0005233	3347	0.675583448025484	0.200975145350771	0.0892050892056789	0.0265293638132082	0.00770695360485764	0.0427806338963989
19_4184642_5224734	ENSG00000074842.3	C19orf10	Artery_Coronary	COVID19_HGI_C2_ALL_eur_leave_ukbb_23andme_20210107	19_4719443_G_A	0.582447	3.012e-08	3496	0.085583369864377	0.0270891794139942	0.638296998126527	0.201989194625991	0.0470412579691116	0.521765466746382
19_4184642_5224734	ENSG00000074842.3	C19orf10	Brain_Hypothalamus	COVID19_HGI_A2_ALL_leave_23andme_20210107	19_4719443_G_A	0.0385536	4.174e-21	2992	2.16208651113975e-14	6.07478248113743e-15	0.666677883451491	0.187169345757431	0.146152770791052	0.737894935160923
19_4184642_5224734	ENSG00000074842.3	C19orf10	Cells_Transformed_fibroblasts	COVID19_HGI_A2_ALL_leave_23andme_20210107	19_4719443_G_A	0.918519	4.174e-21	2995	1.61022072076199e-14	1.55508425303016e-14	0.496510447882793	0.479485151712118	0.0240044004050588	0.764770598116132
19_4184642_5224734	ENSG00000074842.3	C19orf10	Brain_Amygdala	COVID19_HGI_B1_ALL_leave_UKBB_23andme_20210107	19_4957957_A_G	0.978594	9.372e-05	2664	0.690819712303504	0.208560590960715	0.0721027646566939	0.0217612902591268	0.0067556418199595	0.166251470079644
19_4184642_5224734	ENSG00000074842.3	C19orf10	Adipose_Subcutaneous	COVID19_HGI_B1_ALL_eur_leave_ukbb_23andme_20210107	19_4282071_G_T	0.182669	0.0005233	3347	0.657120187204791	0.216608673856891	0.0867671715311839	0.0285904326506802	0.0109135347564536	0.038764120639302
19_4184642_5224734	ENSG00000074842.3	C19orf10	Heart_Atrial_Appendage	COVID19_HGI_C2_ALL_leave_UKBB_23andme_20210107	19_4719443_G_A	0.920241	2.276e-08	3020	0.0774269427826507	0.0210489529335747	0.680965364710051	0.185088821394897	0.0354699181788265	0.599876781652731
19_4184642_5224734	ENSG00000074842.3	C19orf10	Small_Intestine_Terminal_Ileum	COVID19_HGI_A2_ALL_eur_leave_ukbb_23andme_20210107	19_4719443_G_A	0.823262	1.633e-20	3647	6.25635626121539e-14	2.21763276314956e-14	0.7038975188673	0.24945740081565	0.046645080316967	0.741204987871522
19_4184642_5224734	ENSG00000074842.3	C19orf10	Cells_Transformed_fibroblasts	COVID19_HGI_B1_ALL_eur_leave_ukbb_23andme_20210107	19_4657496_T_G	3.73026e-08	0.7845	3347	0.438385940390085	0.435451478368658	0.0578851613865144	0.0574868999373474	0.0107905199173953	0.0541566879910447
19_4184642_5224734	ENSG00000074842.3	C19orf10	Vagina	COVID19_HGI_B2_ALL_leave_23andme_20210107	19_4719443_G_A	0.631097	5.759e-17	2949	4.88798495625499e-10	1.42355639890435e-10	0.732149564360275	0.213173515603233	0.0546769194053362	0.971487401170238
19_4184642_5224734	ENSG00000074842.3	C19orf10	Brain_Nucleus_accumbens_basal_ganglia	COVID19_HGI_A2_ALL_eur_leave_23andme_20210107	19_4719443_G_A	0.819178	6.115e-20	3645	2.86511500487353e-13	1.16877408351246e-13	0.677962283716309	0.276517460797179	0.0455202554861089	0.680184783378781
19_4184642_5224734	ENSG00000074842.3	C19orf10	Artery_Aorta	COVID19_HGI_B2_ALL_leave_23andme_20210107	19_4719443_G_A	0.538727	5.759e-17	2953	4.93946558304896e-10	1.44726376708149e-10	0.739860618878153	0.216735810373088	0.0434035701100853	0.978487873398433
19_4184642_5224734	ENSG00000074842.3	C19orf10	Brain_Frontal_Cortex_BA9	COVID19_HGI_B2_ALL_eur_leave_ukbb_23andme_20210107	19_4719443_G_A	0.591053	1.961e-15	3276	8.19518660083392e-09	2.73763883141017e-09	0.711610913048828	0.237666093400731	0.0507229826176172	0.634243365226687
19_4184642_5224734	ENSG00000074842.3	C19orf10	Esophagus_Muscularis	COVID19_HGI_C2_ALL_leave_23andme_20210107	19_4719443_G_A	0.717607	2.759e-08	3213	0.126737362446823	0.0513625383266869	0.565152971056059	0.22901041411923	0.0277367140512007	0.890019019311409
19_4184642_5224734	ENSG00000074842.3	C19orf10	Adipose_Visceral_Omentum	COVID19_HGI_C2_ALL_eur_leave_23andme_20210107	19_4719443_G_A	0.231696	5.175e-08	3493	0.208847648783912	0.0689519626538202	0.510945151308894	0.168648164388266	0.0426070728651083	0.887293311969835
19_4184642_5224734	ENSG00000074842.3	C19orf10	Skin_Sun_Exposed_Lower_leg	COVID19_HGI_C2_ALL_eur_leave_23andme_20210107	19_4719443_G_A	0.576594	5.175e-08	3493	0.20112032564133	0.0814212866254083	0.492040278233766	0.1991706880328	0.0262474214666956	0.812356396303554
19_4184642_5224734	ENSG00000074842.3	C19orf10	Breast_Mammary_Tissue	COVID19_HGI_B1_ALL_eur_leave_23andme_20210107	19_4282071_G_T	0.125332	0.0002124	3347	0.651969975227689	0.186486756250427	0.116898206968249	0.0334258534444873	0.0112192081091478	0.0929665251255174
19_4184642_5224734	ENSG00000074842.3	C19orf10	Brain_Hypothalamus	COVID19_HGI_B1_ALL_leave_23andme_20210107	19_5191473_T_C	0.19321	0.001557	3072	0.71193856682751	0.206505403947597	0.0588268048961848	0.0170576730602848	0.00567155126842418	0.0340542671663289
19_4184642_5224734	ENSG00000074842.3	C19orf10	Colon_Transverse	COVID19_HGI_B2_ALL_eur_leave_23andme_20210107	19_4719443_G_A	0.219224	2.937e-14	3275	1.87774911257204e-07	5.43852545075892e-08	0.726448175297937	0.210337998354269	0.0632135841876273	0.866073728970669
19_4184642_5224734	ENSG00000074842.3	C19orf10	Lung	COVID19_HGI_C2_ALL_leave_23andme_20210107	19_4719443_G_A	0.458729	2.759e-08	3213	0.132392865237289	0.0444269462475324	0.590372244545268	0.198075913338651	0.0347320306312602	0.837371793354321
19_4184642_5224734	ENSG00000074842.3	C19orf10	Artery_Tibial	COVID19_HGI_B1_ALL_leave_23andme_20210107	19_4510530_G_A	0.0022861	0.006625	3079	0.683477793743931	0.234207695229127	0.0566262875341321	0.0193978693920456	0.00629035410076418	0.0474430244754465
19_4184642_5224734	ENSG00000074842.3	C19orf10	Brain_Cerebellum	COVID19_HGI_B1_ALL_leave_UKBB_23andme_20210107	19_4957957_A_G	0.881846	9.372e-05	2677	0.706383848014996	0.192849487326601	0.0741485535485528	0.0202368768442287	0.0063812342656207	0.16387590121449
19_4184642_5224734	ENSG00000074842.3	C19orf10	Brain_Substantia_nigra	COVID19_HGI_B1_ALL_eur_leave_ukbb_23andme_20210107	19_4282071_G_T	0.0620154	0.0005233	3315	0.65444241109492	0.22131335572088	0.0859171268139935	0.0290453873041238	0.00928171906608288	0.0487003119294379
19_4184642_5224734	ENSG00000074842.3	C19orf10	Brain_Substantia_nigra	COVID19_HGI_C2_ALL_eur_leave_ukbb_23andme_20210107	19_4719443_G_A	0.0975407	3.012e-08	3466	0.0803376410174128	0.0285815069880723	0.599164035136458	0.213084148474447	0.0788326683836103	0.590271228252105
19_4184642_5224734	ENSG00000074842.3	C19orf10	Testis	COVID19_HGI_B2_ALL_leave_UKBB_23andme_20210107	19_4719443_G_A	0.770245	1.215e-17	2600	8.39264163762039e-11	3.45616932290349e-11	0.681914121748156	0.280781390054545	0.0373044880788105	0.971151414646651
19_4184642_5224734	ENSG00000074842.3	C19orf10	Cells_Transformed_fibroblasts	COVID19_HGI_C2_ALL_eur_leave_23andme_20210107	19_4719443_G_A	0.918519	5.175e-08	3493	0.141591573388675	0.14349192990462	0.346403362979655	0.351035101509052	0.0174780322179993	0.860560135783221
19_4184642_5224734	ENSG00000074842.3	C19orf10	Brain_Spinal_cord_cervical_c-1	COVID19_HGI_B2_ALL_leave_23andme_20210107	19_4719443_G_A	0.414434	5.759e-17	2941	4.82066094947433e-10	1.44802264751799e-10	0.722065400297419	0.216831780455783	0.0611028186199289	0.978091836026148
19_4184642_5224734	ENSG00000074842.3	C19orf10	Spleen	COVID19_HGI_C2_ALL_leave_UKBB_23andme_20210107	19_4719443_G_A	0.606296	2.276e-08	3017	0.0733529685428079	0.0243429781670345	0.645134121720944	0.214051636857522	0.0431182947116916	0.619983247876081
19_4184642_5224734	ENSG00000074842.3	C19orf10	Thyroid	COVID19_HGI_B1_ALL_leave_UKBB_23andme_20210107	19_4957957_A_G	0.612638	9.372e-05	2677	0.719481537541594	0.180497887586939	0.0755234076536606	0.0189411644251306	0.00555600279267654	0.155577496043776
19_4184642_5224734	ENSG00000074842.3	C19orf10	Whole_Blood	COVID19_HGI_A2_ALL_leave_23andme_20210107	19_4719443_G_A	0.625691	4.174e-21	2995	2.42678560755201e-14	6.97756385790489e-15	0.748297667136566	0.215116113752336	0.0365862191110659	0.777853121147436
19_4184642_5224734	ENSG00000074842.3	C19orf10	Ovary	COVID19_HGI_B1_ALL_eur_leave_ukbb_23andme_20210107	19_4282071_G_T	0.664099	0.0005233	3336	0.659674328389645	0.216674133791011	0.0868863771751923	0.0285301356565436	0.00823502498760877	0.0409173411184264
19_4184642_5224734	ENSG00000074842.3	C19orf10	Brain_Cerebellum	COVID19_HGI_B2_ALL_leave_UKBB_23andme_20210107	19_4719443_G_A	0.333867	1.215e-17	2600	9.1427415141281e-11	2.42264587940925e-11	0.742860808214466	0.196783082285364	0.0603561093845157	0.984334684768334
19_4184642_5224734	ENSG00000074842.3	C19orf10	Breast_Mammary_Tissue	COVID19_HGI_A2_ALL_leave_23andme_20210107	19_4719443_G_A	0.905961	4.174e-21	2995	2.49114432580075e-14	6.23692935990722e-15	0.768142633488586	0.192275704681986	0.0395816618293963	0.757211914830228
19_4184642_5224734	ENSG00000074842.3	C19orf10	Brain_Putamen_basal_ganglia	COVID19_HGI_B1_ALL_eur_leave_23andme_20210107	19_4282071_G_T	0.675447	0.0002124	3313	0.640615237157905	0.199253444957974	0.114007515100566	0.0354495971354889	0.0106742056480653	0.075109724222944
19_4184642_5224734	ENSG00000074842.3	C19orf10	Adipose_Visceral_Omentum	COVID19_HGI_A2_ALL_leave_UKBB_23andme_20210107	19_4719443_G_A	0.231696	1.464e-21	3000	6.43462114049417e-15	1.81814417504467e-15	0.731111484433579	0.206517948259215	0.0623705673072003	0.762948811152713
19_4184642_5224734	ENSG00000074842.3	C19orf10	Ovary	COVID19_HGI_C2_ALL_leave_23andme_20210107	19_4719443_G_A	0.945901	2.759e-08	3204	0.133572202236206	0.0423150676272176	0.59516348789325	0.188504648006078	0.0404445942372485	0.881534975008957
19_4184642_5224734	ENSG00000074842.3	C19orf10	Brain_Anterior_cingulate_cortex_BA24	COVID19_HGI_C2_ALL_eur_leave_ukbb_23andme_20210107	19_4719443_G_A	0.282782	3.012e-08	3490	0.0833405457547088	0.0285828888570478	0.621567129465737	0.213122372920662	0.0533870630018442	0.608641880729499
19_4184642_5224734	ENSG00000074842.3	C19orf10	Heart_Atrial_Appendage	COVID19_HGI_B2_ALL_leave_UKBB_23andme_20210107	19_4719443_G_A	0.920241	1.215e-17	2600	9.60983814399538e-11	2.20887681218387e-11	0.780813076627751	0.17943464403938	0.0397522792146814	0.979078030421185
19_4184642_5224734	ENSG00000074842.3	C19orf10	Heart_Left_Ventricle	COVID19_HGI_B1_ALL_eur_leave_ukbb_23andme_20210107	19_4282071_G_T	0.358505	0.0005233	3347	0.674370787323828	0.2020776322101	0.0890449676005928	0.0266748130465871	0.00783179981889198	0.0470686266117548
19_4184642_5224734	ENSG00000074842.3	C19orf10	Stomach	COVID19_HGI_A2_ALL_leave_23andme_20210107	19_4719443_G_A	0.179054	4.174e-21	2992	2.27479397156897e-14	7.20340396162691e-15	0.701431151084863	0.222039935068528	0.0765289138465806	0.709843121239572
19_4184642_5224734	ENSG00000074842.3	C19orf10	Lung	COVID19_HGI_B2_ALL_leave_UKBB_23andme_20210107	19_4719443_G_A	0.458729	1.215e-17	2600	9.20820887381857e-11	2.58502394363892e-11	0.748180124707903	0.209995063254743	0.0418248119194217	0.968814675940861
19_4184642_5224734	ENSG00000074842.3	C19orf10	Brain_Cerebellum	COVID19_HGI_B2_ALL_eur_leave_ukbb_23andme_20210107	19_4719443_G_A	0.333867	1.961e-15	3276	8.19033291526279e-09	2.71135707765069e-09	0.711189453991311	0.235381269125396	0.0534292659816039	0.678406600178107
19_4184642_5224734	ENSG00000074842.3	C19orf10	Artery_Coronary	COVID19_HGI_B2_ALL_eur_leave_23andme_20210107	19_4719443_G_A	0.582447	2.937e-14	3274	1.89153623082065e-07	5.60443920542884e-08	0.73178202252261	0.216768497961428	0.0514492343179481	0.808285372795259
19_4184642_5224734	ENSG00000074842.3	C19orf10	Heart_Left_Ventricle	COVID19_HGI_A2_ALL_eur_leave_ukbb_23andme_20210107	19_4719443_G_A	0.522772	1.633e-20	3654	6.40966511170074e-14	2.10559469269739e-14	0.721146172072365	0.236856737260167	0.041997090667382	0.746411213239644
19_4184642_5224734	ENSG00000074842.3	C19orf10	Nerve_Tibial	COVID19_HGI_C2_ALL_eur_leave_23andme_20210107	19_4719443_G_A	0.508255	5.175e-08	3493	0.215628528184753	0.0663541414409372	0.527534552586068	0.162307033849876	0.028175743938366	0.90069691226646
19_4184642_5224734	ENSG00000074842.3	C19orf10	Stomach	COVID19_HGI_A2_ALL_eur_leave_ukbb_23andme_20210107	19_4719443_G_A	0.179054	1.633e-20	3651	5.95670299832244e-14	2.27713076041434e-14	0.670183775681284	0.256124425038888	0.0736917992797445	0.682201373028452
19_4184642_5224734	ENSG00000074842.3	C19orf10	Spleen	COVID19_HGI_A2_ALL_eur_leave_23andme_20210107	19_4719443_G_A	0.606296	6.115e-20	3645	2.88777001564803e-13	1.14531021788748e-13	0.683323060793728	0.270965095597572	0.0457118436082968	0.71278645588958
19_4184642_5224734	ENSG00000074842.3	C19orf10	Brain_Nucleus_accumbens_basal_ganglia	COVID19_HGI_B2_ALL_eur_leave_23andme_20210107	19_4719443_G_A	0.819178	2.937e-14	3275	1.79930526106243e-07	6.66811384957509e-08	0.696100461425531	0.257924544651182	0.0459747473116229	0.814524496966227
19_4184642_5224734	ENSG00000074842.3	C19orf10	Thyroid	COVID19_HGI_A2_ALL_leave_UKBB_23andme_20210107	19_4719443_G_A	0.698895	1.464e-21	3000	6.64308921458556e-15	1.8423144605809e-15	0.754797945497588	0.209290672212856	0.0359113822895471	0.774564101227054
19_4184642_5224734	ENSG00000074842.3	C19orf10	Skin_Not_Sun_Exposed_Suprapubic	COVID19_HGI_B1_ALL_eur_leave_23andme_20210107	19_4282071_G_T	0.551458	0.0002124	3347	0.659289412393213	0.180308583697549	0.118210581944363	0.032319454437215	0.00987196752766034	0.0754355777827467
19_4184642_5224734	ENSG00000074842.3	C19orf10	Brain_Nucleus_accumbens_basal_ganglia	COVID19_HGI_C2_ALL_leave_UKBB_23andme_20210107	19_4719443_G_A	0.819178	2.276e-08	3020	0.0725633777596653	0.0251027869168047	0.638190599096931	0.220734111382796	0.0434091248438027	0.583477707710212
19_4184642_5224734	ENSG00000074842.3	C19orf10	Colon_Sigmoid	COVID19_HGI_A2_ALL_leave_UKBB_23andme_20210107	19_4719443_G_A	0.785447	1.464e-21	3000	6.55704965672503e-15	1.86207931150421e-15	0.745021999487098	0.211528846999161	0.0434491535137289	0.791221079356686
19_4184642_5224734	ENSG00000074842.3	C19orf10	Artery_Tibial	COVID19_HGI_C2_ALL_leave_UKBB_23andme_20210107	19_4719443_G_A	0.108633	2.276e-08	3020	0.0710589648703569	0.0240133665592186	0.624959377056844	0.211127292145366	0.0688409993682147	0.688301700447428
19_4184642_5224734	ENSG00000074842.3	C19orf10	Pituitary	COVID19_HGI_B2_ALL_eur_leave_ukbb_23andme_20210107	19_4719443_G_A	0.265756	1.961e-15	3273	7.34117752453581e-09	3.47850690689307e-09	0.637454922692527	0.301987900865524	0.060557165622263	0.590656040568443
19_4184642_5224734	ENSG00000074842.3	C19orf10	Brain_Caudate_basal_ganglia	COVID19_HGI_C2_ALL_leave_23andme_20210107	19_4719443_G_A	0.848972	2.759e-08	3213	0.127866352764371	0.0486834378373594	0.570187415673947	0.217055177306089	0.0362076164182338	0.883412478841484
19_4184642_5224734	ENSG00000074842.3	C19orf10	Thyroid	COVID19_HGI_A2_ALL_leave_23andme_20210107	19_4719443_G_A	0.698895	4.174e-21	2995	2.44860532355282e-14	6.77755461005041e-15	0.755025761505588	0.208949403783655	0.0360248347107249	0.747659197359913
19_4184642_5224734	ENSG00000074842.3	C19orf10	Brain_Cerebellum	COVID19_HGI_A2_ALL_leave_23andme_20210107	19_4719443_G_A	0.333867	4.174e-21	2995	2.34969835115365e-14	7.1124858135233e-15	0.72452786483127	0.219256793819363	0.0562153413493358	0.807264479059591
19_4184642_5224734	ENSG00000074842.3	C19orf10	Colon_Sigmoid	COVID19_HGI_B1_ALL_leave_UKBB_23andme_20210107	19_4957957_A_G	0.752474	9.372e-05	2677	0.716670691351768	0.181845349147246	0.075228355353401	0.0190809877852695	0.00717461636231454	0.136700113339186
19_4184642_5224734	ENSG00000074842.3	C19orf10	Thyroid	COVID19_HGI_A2_ALL_eur_leave_ukbb_23andme_20210107	19_4719443_G_A	0.698895	1.633e-20	3654	6.39490727848139e-14	2.18761286930188e-14	0.719485780343818	0.246092110116523	0.0344221095395736	0.722210172396887
19_4184642_5224734	ENSG00000074842.3	C19orf10	Whole_Blood	COVID19_HGI_A2_ALL_leave_UKBB_23andme_20210107	19_4719443_G_A	0.625691	1.464e-21	3000	6.58401749076983e-15	1.89507896817814e-15	0.748086125991202	0.215285138823792	0.0366287351850007	0.802389592458962
19_4184642_5224734	ENSG00000074842.3	C19orf10	Artery_Aorta	COVID19_HGI_B2_ALL_eur_leave_23andme_20210107	19_4719443_G_A	0.538727	2.937e-14	3275	1.87277327107913e-07	6.03383055236916e-08	0.724523162553212	0.233389800648726	0.0420867891824288	0.842464637012868
19_4184642_5224734	ENSG00000074842.3	C19orf10	Small_Intestine_Terminal_Ileum	COVID19_HGI_B1_ALL_eur_leave_ukbb_23andme_20210107	19_4282071_G_T	0.708699	0.0005233	3340	0.662049925933783	0.214295204498344	0.0872010099333974	0.0282173663262721	0.00823649330820295	0.0425638254062442
19_4184642_5224734	ENSG00000074842.3	C19orf10	Adipose_Subcutaneous	COVID19_HGI_C2_ALL_leave_UKBB_23andme_20210107	19_4719443_G_A	0.701408	2.276e-08	3020	0.0762342433671176	0.0224232695707378	0.67047564416448	0.197177635332176	0.0336892075654895	0.564712608815032
19_4184642_5224734	ENSG00000074842.3	C19orf10	Artery_Tibial	COVID19_HGI_C2_ALL_leave_23andme_20210107	19_4719443_G_A	0.108633	2.759e-08	3213	0.126102339651493	0.0447579970641809	0.562321248724612	0.199519583292412	0.0672988312673022	0.919264038828733
19_4184642_5224734	ENSG00000074842.3	C19orf10	Nerve_Tibial	COVID19_HGI_C2_ALL_leave_UKBB_23andme_20210107	19_4719443_G_A	0.508255	2.276e-08	3020	0.0779155336757523	0.0205486081046757	0.685262492605814	0.180688203087315	0.0355851625264432	0.63139201860544
19_4184642_5224734	ENSG00000074842.3	C19orf10	Brain_Hypothalamus	COVID19_HGI_C2_ALL_eur_leave_ukbb_23andme_20210107	19_4719443_G_A	0.0385536	3.012e-08	3487	0.0773289827574266	0.0254896821415495	0.57673018242371	0.189975076942243	0.130476075735071	0.524931381718826
19_4184642_5224734	ENSG00000074842.3	C19orf10	Brain_Hippocampus	COVID19_HGI_B1_ALL_leave_UKBB_23andme_20210107	19_4724069_G_A	0.00060502	0.0004923	2674	0.692786691243954	0.192337073604329	0.0726817240971856	0.020156453090977	0.0220380579635543	0.22134707959393
19_4184642_5224734	ENSG00000074842.3	C19orf10	Brain_Putamen_basal_ganglia	COVID19_HGI_B1_ALL_leave_23andme_20210107	19_5191473_T_C	0.473426	0.001557	3050	0.715967338981348	0.203581367118634	0.0582457102605673	0.0165561973321658	0.00564938630728437	0.0332022527917978
19_4184642_5224734	ENSG00000074842.3	C19orf10	Brain_Cerebellar_Hemisphere	COVID19_HGI_B2_ALL_leave_UKBB_23andme_20210107	19_4719443_G_A	0.160033	1.215e-17	2600	9.05632122616175e-11	2.21611696557382e-11	0.735839036367849	0.179978486647046	0.0841824768723797	0.984006779912417
19_4184642_5224734	ENSG00000074842.3	C19orf10	Skin_Not_Sun_Exposed_Suprapubic	COVID19_HGI_A2_ALL_eur_leave_ukbb_23andme_20210107	19_4719443_G_A	0.814955	1.633e-20	3654	6.58143576166706e-14	1.97587878468825e-14	0.740471947216446	0.22226724297086	0.0372608098126083	0.690499975599495
19_4184642_5224734	ENSG00000074842.3	C19orf10	Brain_Hypothalamus	COVID19_HGI_A2_ALL_eur_leave_23andme_20210107	19_4719443_G_A	0.0385536	6.115e-20	3629	2.70046587572119e-13	9.28194082831674e-14	0.639001928050953	0.219493860881827	0.141504211066858	0.672814655348796
19_4184642_5224734	ENSG00000074842.3	C19orf10	Esophagus_Mucosa	COVID19_HGI_B2_ALL_eur_leave_23andme_20210107	19_4719443_G_A	0.984901	2.937e-14	3275	1.91270633600557e-07	5.84361555691594e-08	0.739972139179343	0.226039017114922	0.033988593998945	0.821415749452319
19_4184642_5224734	ENSG00000074842.3	C19orf10	Brain_Hypothalamus	COVID19_HGI_B1_ALL_eur_leave_23andme_20210107	19_4282071_G_T	0.0426066	0.0002124	3333	0.637423795806569	0.201195004814166	0.114008753609371	0.0359740666791597	0.0113983790907339	0.0938949701209242
19_4184642_5224734	ENSG00000074842.3	C19orf10	Brain_Hypothalamus	COVID19_HGI_C2_ALL_eur_leave_23andme_20210107	19_4719443_G_A	0.0385536	5.175e-08	3481	0.196094846061783	0.0645094607498987	0.479731393630518	0.157715628534201	0.101948671023599	0.893949206797235
19_4184642_5224734	ENSG00000074842.3	C19orf10	Brain_Amygdala	COVID19_HGI_C2_ALL_eur_leave_23andme_20210107	19_4719443_G_A	0.677203	5.175e-08	3468	0.20186782292006	0.077860892504626	0.493656153687237	0.190368088628959	0.036247042259118	0.901533475310161
19_4184642_5224734	ENSG00000074842.3	C19orf10	Cells_EBV-transformed_lymphocytes	COVID19_HGI_C2_ALL_leave_23andme_20210107	19_4719443_G_A	0.449954	2.759e-08	3213	0.13065181571987	0.0441837207570765	0.582608477898021	0.196980467758442	0.0455755178665904	0.88957641973492
19_4184642_5224734	ENSG00000074842.3	C19orf10	Testis	COVID19_HGI_B1_ALL_eur_leave_ukbb_23andme_20210107	19_4282071_G_T	0.235627	0.0005233	3347	0.588007537227402	0.286693721933163	0.0776414297379342	0.0378456732982208	0.00981163780328005	0.0360383349723506
19_4184642_5224734	ENSG00000074842.3	C19orf10	Artery_Coronary	COVID19_HGI_A2_ALL_leave_23andme_20210107	19_4719443_G_A	0.582447	4.174e-21	2995	2.42436524170807e-14	6.46468318338727e-15	0.747551348999109	0.199284896016413	0.0531637549844453	0.736520206944341
19_4184642_5224734	ENSG00000074842.3	C19orf10	Skin_Sun_Exposed_Lower_leg	COVID19_HGI_C2_ALL_leave_23andme_20210107	19_4719443_G_A	0.576594	2.759e-08	3213	0.129389951746927	0.0487143878415537	0.576981517074399	0.217201686121935	0.0277124572151848	0.892311443046506
19_4184642_5224734	ENSG00000074842.3	C19orf10	Prostate	COVID19_HGI_C2_ALL_eur_leave_23andme_20210107	19_4719443_G_A	0.862138	5.175e-08	3476	0.212923765458181	0.0676638968842965	0.520896104216073	0.165499751583107	0.0330164818583424	0.892407503449675
19_4184642_5224734	ENSG00000074842.3	C19orf10	Colon_Sigmoid	COVID19_HGI_B2_ALL_leave_23andme_20210107	19_4719443_G_A	0.785447	5.759e-17	2953	4.98638235784815e-10	1.39991265803248e-10	0.746888074268837	0.20964323286141	0.0434686922311233	0.976703075947583
19_4184642_5224734	ENSG00000074842.3	C19orf10	Brain_Putamen_basal_ganglia	COVID19_HGI_B2_ALL_leave_23andme_20210107	19_4719443_G_A	0.11323	5.759e-17	2924	4.75509455702747e-10	1.28831667995396e-10	0.71224450148195	0.192876356332293	0.0948791415814159	0.981788085963488
19_4184642_5224734	ENSG00000074842.3	C19orf10	Minor_Salivary_Gland	COVID19_HGI_C2_ALL_eur_leave_ukbb_23andme_20210107	19_4719443_G_A	0.655518	3.012e-08	3486	0.0851245701820616	0.0274343698317984	0.634870842867527	0.20456132377526	0.0480088933433535	0.556248560095429
19_4184642_5224734	ENSG00000074842.3	C19orf10	Colon_Transverse	COVID19_HGI_A2_ALL_eur_leave_23andme_20210107	19_4719443_G_A	0.219224	6.115e-20	3648	2.99916816274436e-13	9.74002220862678e-14	0.709682820202594	0.230414884537938	0.0599022952590716	0.757976884110058
19_4184642_5224734	ENSG00000074842.3	C19orf10	Prostate	COVID19_HGI_B2_ALL_eur_leave_ukbb_23andme_20210107	19_4719443_G_A	0.862138	1.961e-15	3260	8.45970087538471e-09	2.51918588261327e-09	0.734579425368999	0.218701218117868	0.0467193455342469	0.616222487694933
19_4184642_5224734	ENSG00000074842.3	C19orf10	Small_Intestine_Terminal_Ileum	COVID19_HGI_A2_ALL_leave_23andme_20210107	19_4719443_G_A	0.823262	4.174e-21	2995	2.39459752843602e-14	6.90001286118667e-15	0.738372495157161	0.21271250534066	0.0489149995021482	0.765478927610595
19_4184642_5224734	ENSG00000074842.3	C19orf10	Brain_Substantia_nigra	COVID19_HGI_B1_ALL_leave_UKBB_23andme_20210107	19_4957957_A_G	0.258625	9.372e-05	2662	0.706827154687262	0.191962663171346	0.0738215073087113	0.0200413633929095	0.00734731143977114	0.190106692758871
19_4184642_5224734	ENSG00000074842.3	C19orf10	Brain_Frontal_Cortex_BA9	COVID19_HGI_A2_ALL_leave_UKBB_23andme_20210107	19_4719443_G_A	0.591053	1.464e-21	3000	6.38407720732007e-15	1.95935194470518e-15	0.725368605528172	0.222572502452583	0.0520588920192402	0.799702510575317
19_4184642_5224734	ENSG00000074842.3	C19orf10	Vagina	COVID19_HGI_B2_ALL_leave_UKBB_23andme_20210107	19_4719443_G_A	0.631097	1.215e-17	2597	9.25099861795342e-11	2.36685240463226e-11	0.751656852543005	0.192254049771883	0.0560890975689337	0.975517676496395
19_4184642_5224734	ENSG00000074842.3	C19orf10	Brain_Hippocampus	COVID19_HGI_A2_ALL_leave_UKBB_23andme_20210107	19_4719443_G_A	0.149967	1.464e-21	2998	6.08900676387678e-15	1.99721206126174e-15	0.691842250952193	0.22684497285211	0.0813127761956922	0.801188749459247
19_4184642_5224734	ENSG00000074842.3	C19orf10	Brain_Hypothalamus	COVID19_HGI_C2_ALL_leave_UKBB_23andme_20210107	19_4719443_G_A	0.0385536	2.276e-08	3017	0.0687316833638997	0.0195341750776186	0.604490201598197	0.171666084096828	0.135577855863457	0.577288088820562
19_4184642_5224734	ENSG00000074842.3	C19orf10	Esophagus_Mucosa	COVID19_HGI_B1_ALL_leave_23andme_20210107	19_5191473_T_C	0.0108083	0.001557	3079	0.711885149164826	0.206528745623092	0.058979843261724	0.0171054517924931	0.00550081015786513	0.0589963628416384
19_4184642_5224734	ENSG00000074842.3	C19orf10	Whole_Blood	COVID19_HGI_B2_ALL_eur_leave_23andme_20210107	19_4719443_G_A	0.625691	2.937e-14	3275	1.88365452028228e-07	6.08833921169936e-08	0.728732810996481	0.235504911713814	0.0357620280408614	0.840793871627957
19_4184642_5224734	ENSG00000074842.3	C19orf10	Adipose_Subcutaneous	COVID19_HGI_B2_ALL_leave_23andme_20210107	19_4719443_G_A	0.701408	5.759e-17	2953	5.00194847451787e-10	1.44231046197013e-10	0.749219653772561	0.216002502519758	0.0347778430632541	0.971906004279226
19_4184642_5224734	ENSG00000074842.3	C19orf10	Small_Intestine_Terminal_Ileum	COVID19_HGI_C2_ALL_eur_leave_23andme_20210107	19_4719443_G_A	0.823262	5.175e-08	3488	0.209447451444502	0.0708471759237607	0.512407223221336	0.173291591045227	0.0340065583651733	0.897335562541841
19_4184642_5224734	ENSG00000074842.3	C19orf10	Lung	COVID19_HGI_B1_ALL_leave_UKBB_23andme_20210107	19_4957957_A_G	0.934481	9.372e-05	2677	0.699498772041524	0.199941094612054	0.0734258325719344	0.0209815056884123	0.00615279508607558	0.126990751026399
19_4184642_5224734	ENSG00000074842.3	C19orf10	Brain_Hypothalamus	COVID19_HGI_C2_ALL_leave_23andme_20210107	19_4719443_G_A	0.0385536	2.759e-08	3205	0.124065980976117	0.0374608692202162	0.553233459682749	0.166926723217616	0.118312966903302	0.878541462769715
19_4184642_5224734	ENSG00000074842.3	C19orf10	Ovary	COVID19_HGI_A2_ALL_eur_leave_23andme_20210107	19_4719443_G_A	0.945901	6.115e-20	3633	2.95991025474242e-13	1.06172436322707e-13	0.700393356806657	0.251183751994027	0.0484228911989122	0.686587654456567
19_4184642_5224734	ENSG00000074842.3	C19orf10	Brain_Cortex	COVID19_HGI_B2_ALL_leave_UKBB_23andme_20210107	19_4719443_G_A	0.691806	1.215e-17	2600	9.54127152381596e-11	2.14104988588068e-11	0.775241940792365	0.173912516124324	0.0508455429664888	0.980610769957052
19_4184642_5224734	ENSG00000074842.3	C19orf10	Esophagus_Gastroesophageal_Junction	COVID19_HGI_B1_ALL_eur_leave_23andme_20210107	19_4282071_G_T	0.129164	0.0002124	3346	0.650212267531601	0.188528681681438	0.116573889848269	0.0337896383476857	0.010895522591006	0.0875639434896515
19_4184642_5224734	ENSG00000074842.3	C19orf10	Muscle_Skeletal	COVID19_HGI_B1_ALL_eur_leave_23andme_20210107	19_4282071_G_T	0.540455	0.0002124	3347	0.650594841383737	0.189623159322657	0.116651645490256	0.0339902896131227	0.00914006419022712	0.0738083859419861
19_4184642_5224734	ENSG00000074842.3	C19orf10	Artery_Aorta	COVID19_HGI_C2_ALL_eur_leave_ukbb_23andme_20210107	19_4719443_G_A	0.538727	3.012e-08	3499	0.0846691289556902	0.0292970471713323	0.631479556551687	0.218467239795508	0.0360870275257824	0.57945826013078
19_4184642_5224734	ENSG00000074842.3	C19orf10	Lung	COVID19_HGI_A2_ALL_leave_UKBB_23andme_20210107	19_4719443_G_A	0.458729	1.464e-21	3000	6.38042164175861e-15	2.02513063625661e-15	0.724953254584312	0.230053443469698	0.044993301945982	0.705999788061178
19_4184642_5224734	ENSG00000074842.3	C19orf10	Adrenal_Gland	COVID19_HGI_A2_ALL_eur_leave_ukbb_23andme_20210107	19_4719443_G_A	0.0518041	1.633e-20	3641	5.639661662363e-14	2.2688679340835e-14	0.634513714635741	0.255158144874617	0.110328140489563	0.867582420967405
19_4184642_5224734	ENSG00000074842.3	C19orf10	Brain_Cerebellum	COVID19_HGI_C2_ALL_eur_leave_23andme_20210107	19_4719443_G_A	0.333867	5.175e-08	3491	0.206108935039373	0.0723148933156568	0.504243445554865	0.176877206800655	0.0404555192894498	0.916805774283485
19_4184642_5224734	ENSG00000074842.3	C19orf10	Brain_Nucleus_accumbens_basal_ganglia	COVID19_HGI_C2_ALL_eur_leave_23andme_20210107	19_4719443_G_A	0.819178	5.175e-08	3491	0.201677065108692	0.0790834939346666	0.493399953985439	0.193444201805053	0.0323952851661499	0.886883078282432
19_4184642_5224734	ENSG00000074842.3	C19orf10	Skin_Not_Sun_Exposed_Suprapubic	COVID19_HGI_B1_ALL_leave_UKBB_23andme_20210107	19_4957957_A_G	0.425067	9.372e-05	2677	0.742819765214061	0.1570831207842	0.0779732029443699	0.0164832502244437	0.00564066083292468	0.180565593836136
19_4184642_5224734	ENSG00000074842.3	C19orf10	Brain_Putamen_basal_ganglia	COVID19_HGI_B1_ALL_leave_UKBB_23andme_20210107	19_4957957_A_G	0.914592	9.372e-05	2675	0.720043493746312	0.178778562857336	0.0755408173578694	0.0187490327387084	0.00688809329977465	0.163350435636346
19_4184642_5224734	ENSG00000074842.3	C19orf10	Whole_Blood	COVID19_HGI_C2_ALL_eur_leave_23andme_20210107	19_4719443_G_A	0.625691	5.175e-08	3493	0.210330874676611	0.0723756510336654	0.51457385904194	0.177041136416164	0.0256784788316188	0.894987915852838
19_4184642_5224734	ENSG00000074842.3	C19orf10	Nerve_Tibial	COVID19_HGI_B1_ALL_eur_leave_23andme_20210107	19_4282071_G_T	0.051433	0.0002124	3347	0.646893339987003	0.191491983044506	0.115987966344268	0.0343232062387656	0.0113035043854578	0.122207419632924
19_4184642_5224734	ENSG00000074842.3	C19orf10	Adipose_Visceral_Omentum	COVID19_HGI_B1_ALL_leave_UKBB_23andme_20210107	19_4957957_A_G	0.987355	9.372e-05	2677	0.716948977534271	0.182373807811895	0.0752575668337641	0.0191373519936522	0.00628229582641843	0.136563271853279
19_4184642_5224734	ENSG00000074842.3	C19orf10	Brain_Caudate_basal_ganglia	COVID19_HGI_B2_ALL_leave_23andme_20210107	19_4719443_G_A	0.848972	5.759e-17	2953	4.71159413507581e-10	1.66804599434831e-10	0.705728766416088	0.249804737015267	0.0444664959306793	0.975537896237115
19_4184642_5224734	ENSG00000074842.3	C19orf10	Adipose_Visceral_Omentum	COVID19_HGI_B2_ALL_leave_UKBB_23andme_20210107	19_4719443_G_A	0.231696	1.215e-17	2600	9.27497354572868e-11	2.26918909110695e-11	0.753604849672366	0.184312772758315	0.0620823774538768	0.976546526100952
19_4184642_5224734	ENSG00000074842.3	C19orf10	Artery_Aorta	COVID19_HGI_B1_ALL_leave_UKBB_23andme_20210107	19_4957957_A_G	0.965737	9.372e-05	2677	0.712623834727155	0.185635706087682	0.0748035600158849	0.0194785748459505	0.00745832432332791	0.123139292296785
19_4184642_5224734	ENSG00000074842.3	C19orf10	Thyroid	COVID19_HGI_B1_ALL_eur_leave_ukbb_23andme_20210107	19_4282071_G_T	0.0687545	0.0005233	3347	0.666684256517902	0.2091076251192	0.0880300261181915	0.0276023202718305	0.00857577197287578	0.0687141383932476
19_4184642_5224734	ENSG00000074842.3	C19orf10	Colon_Transverse	COVID19_HGI_B1_ALL_leave_UKBB_23andme_20210107	19_4957957_A_G	0.958357	9.372e-05	2677	0.72771766302781	0.171766924458009	0.0763879472285156	0.01802413480681	0.00610333047885558	0.148361765542797
19_4184642_5224734	ENSG00000074842.3	C19orf10	Testis	COVID19_HGI_B2_ALL_eur_leave_ukbb_23andme_20210107	19_4719443_G_A	0.770245	1.961e-15	3277	7.43654573205162e-09	3.6057578112293e-09	0.645736010181435	0.31305680184471	0.0412071769315519	0.530551902718843
19_4184642_5224734	ENSG00000074842.3	C19orf10	Brain_Spinal_cord_cervical_c-1	COVID19_HGI_A2_ALL_leave_23andme_20210107	19_4719443_G_A	0.414434	4.174e-21	2983	2.33670220082519e-14	7.10921871232544e-15	0.720520510847351	0.219151940772392	0.0603275483802286	0.776795339051018
19_4184642_5224734	ENSG00000074842.3	C19orf10	Cells_Transformed_fibroblasts	COVID19_HGI_B1_ALL_leave_23andme_20210107	19_4657496_T_G	3.73026e-08	0.7401	3079	0.465603635442233	0.450932524230341	0.038575364962577	0.0373523239776252	0.00753615138722432	0.064606456925684
19_4184642_5224734	ENSG00000074842.3	C19orf10	Heart_Atrial_Appendage	COVID19_HGI_C2_ALL_eur_leave_23andme_20210107	19_4719443_G_A	0.920241	5.175e-08	3493	0.214197241970005	0.0681448282216538	0.524032915120578	0.166689183643477	0.0269358310442862	0.891902700156685
19_4184642_5224734	ENSG00000074842.3	C19orf10	Cells_Transformed_fibroblasts	COVID19_HGI_B2_ALL_leave_UKBB_23andme_20210107	19_4719443_G_A	0.918519	1.215e-17	2600	6.23883600992476e-11	5.76836583355308e-11	0.506914337837124	0.46866354183111	0.0244221202116931	0.979909212709291
19_4184642_5224734	ENSG00000074842.3	C19orf10	Cells_Transformed_fibroblasts	COVID19_HGI_C2_ALL_leave_UKBB_23andme_20210107	19_4719443_G_A	0.918519	2.276e-08	3020	0.0507187415499392	0.0491481534803876	0.446068320612138	0.432233260266734	0.0218315240908007	0.604667894949528
19_4184642_5224734	ENSG00000074842.3	C19orf10	Adipose_Visceral_Omentum	COVID19_HGI_C2_ALL_leave_UKBB_23andme_20210107	19_4719443_G_A	0.231696	2.276e-08	3020	0.0747716690845388	0.0214154013977545	0.657612390186498	0.188289272531625	0.0579112667995833	0.572650271908255
19_4184642_5224734	ENSG00000074842.3	C19orf10	Pancreas	COVID19_HGI_B2_ALL_leave_23andme_20210107	19_4719443_G_A	0.683789	5.759e-17	2953	4.83538695722498e-10	1.56293152963276e-10	0.724271143616219	0.234062908593582	0.0416659471503665	0.974579545791292
19_4184642_5224734	ENSG00000074842.3	C19orf10	Pancreas	COVID19_HGI_B1_ALL_eur_leave_ukbb_23andme_20210107	19_4284039_G_T	0.0250395	0.0006944	3347	0.642035531602136	0.23262985292325	0.0847753701443905	0.0307069552969099	0.00985229003331431	0.0537776854550594
19_4184642_5224734	ENSG00000074842.3	C19orf10	Vagina	COVID19_HGI_C2_ALL_leave_23andme_20210107	19_4719443_G_A	0.631097	2.759e-08	3203	0.133038624137674	0.0418574333412259	0.593246904477251	0.186605752661775	0.0452512853820745	0.868072868762794
19_4184642_5224734	ENSG00000074842.3	C19orf10	Colon_Sigmoid	COVID19_HGI_B2_ALL_eur_leave_ukbb_23andme_20210107	19_4719443_G_A	0.785447	1.961e-15	3277	8.40814958744387e-09	2.61745085304973e-09	0.730103083237112	0.227237899951796	0.0426590057854922	0.622066789139455
19_4184642_5224734	ENSG00000074842.3	C19orf10	Pancreas	COVID19_HGI_A2_ALL_leave_23andme_20210107	19_4719443_G_A	0.683789	4.174e-21	2995	2.33804046267597e-14	7.67699974446948e-15	0.720933162965379	0.236677367789799	0.0423894692447892	0.749283190141221
19_4184642_5224734	ENSG00000074842.3	C19orf10	Whole_Blood	COVID19_HGI_A2_ALL_eur_leave_23andme_20210107	19_4719443_G_A	0.625691	6.115e-20	3648	2.99972837170864e-13	1.08032833927878e-13	0.70981538051802	0.255599784750799	0.0345848347307716	0.718914996706463
19_4184642_5224734	ENSG00000074842.3	C19orf10	Small_Intestine_Terminal_Ileum	COVID19_HGI_C2_ALL_leave_UKBB_23andme_20210107	19_4719443_G_A	0.823262	2.276e-08	3020	0.0758834164355635	0.021687894822321	0.667390142131078	0.190699408150298	0.0443391384607392	0.610939564166728
19_4184642_5224734	ENSG00000074842.3	C19orf10	Muscle_Skeletal	COVID19_HGI_C2_ALL_leave_23andme_20210107	19_4719443_G_A	0.890291	2.759e-08	3213	0.139669930208099	0.0389015599124534	0.622822461351278	0.173446433439903	0.0251596150882672	0.882919539217432
19_4184642_5224734	ENSG00000074842.3	C19orf10	Skin_Sun_Exposed_Lower_leg	COVID19_HGI_B2_ALL_eur_leave_23andme_20210107	19_4719443_G_A	0.576594	2.937e-14	3275	1.81072641057112e-07	6.88166887215802e-08	0.700518982070723	0.266199079264717	0.0332816887752305	0.842658789259363
19_4184642_5224734	ENSG00000074842.3	C19orf10	Heart_Left_Ventricle	COVID19_HGI_B1_ALL_eur_leave_23andme_20210107	19_4282071_G_T	0.358505	0.0002124	3347	0.645188189849031	0.193332961903651	0.115682232949611	0.0346534540642828	0.0111431612334231	0.0714014321137039
19_4184642_5224734	ENSG00000074842.3	C19orf10	Liver	COVID19_HGI_C2_ALL_eur_leave_23andme_20210107	19_4719443_G_A	0.965465	5.175e-08	3492	0.209888499670462	0.0712461217456212	0.513490900154774	0.174272088328472	0.0311023901006705	0.895350417363032
19_4184642_5224734	ENSG00000074842.3	C19orf10	Small_Intestine_Terminal_Ileum	COVID19_HGI_A2_ALL_eur_leave_23andme_20210107	19_4719443_G_A	0.823262	6.115e-20	3641	2.97573926597054e-13	1.05324433527518e-13	0.704138921149774	0.249178892927056	0.0466821859227665	0.704504956867833
19_4184642_5224734	ENSG00000074842.3	C19orf10	Nerve_Tibial	COVID19_HGI_B1_ALL_leave_UKBB_23andme_20210107	19_4957957_A_G	0.0766514	9.372e-05	2677	0.726050929716146	0.172008412830281	0.0762129915517142	0.0180479072219512	0.00767975867990696	0.301482009833579
19_4184642_5224734	ENSG00000074842.3	C19orf10	Cells_EBV-transformed_lymphocytes	COVID19_HGI_A2_ALL_leave_UKBB_23andme_20210107	19_4719443_G_A	0.449954	1.464e-21	3000	6.30837455177062e-15	2.00032201740704e-15	0.716767154150403	0.227223634385286	0.0560092114642996	0.792093725580666
19_4184642_5224734	ENSG00000074842.3	C19orf10	Brain_Hippocampus	COVID19_HGI_B2_ALL_eur_leave_23andme_20210107	19_4719443_G_A	0.149967	2.937e-14	3270	1.76157824587573e-07	6.16015413517922e-08	0.681504943222754	0.238238734512003	0.0802560845058768	0.839779631478862
19_4184642_5224734	ENSG00000074842.3	C19orf10	Skin_Not_Sun_Exposed_Suprapubic	COVID19_HGI_A2_ALL_leave_UKBB_23andme_20210107	19_4719443_G_A	0.814955	1.464e-21	3000	6.83599387102625e-15	1.62624216327825e-15	0.776716067271214	0.184737572712554	0.038546360016226	0.746734423417744
19_4184642_5224734	ENSG00000074842.3	C19orf10	Artery_Coronary	COVID19_HGI_B1_ALL_eur_leave_23andme_20210107	19_4282071_G_T	0.458237	0.0002124	3343	0.643794101573519	0.195240243490199	0.115356583679901	0.0349729827903244	0.0106360884660573	0.0751730485541921
19_4184642_5224734	ENSG00000074842.3	C19orf10	Vagina	COVID19_HGI_A2_ALL_eur_leave_23andme_20210107	19_4719443_G_A	0.631097	6.115e-20	3636	2.93937745689252e-13	1.05302718099308e-13	0.695534751655477	0.249118844239921	0.0553464041042043	0.659871735558357
19_4184642_5224734	ENSG00000074842.3	C19orf10	Minor_Salivary_Gland	COVID19_HGI_B2_ALL_eur_leave_ukbb_23andme_20210107	19_4719443_G_A	0.655518	1.961e-15	3266	8.36259496735283e-09	2.52353184894005e-09	0.726147448499379	0.219070527830458	0.0547820127840363	0.617995431042064
19_4184642_5224734	ENSG00000074842.3	C19orf10	Adrenal_Gland	COVID19_HGI_A2_ALL_leave_23andme_20210107	19_4719443_G_A	0.0518041	4.174e-21	2986	2.14695165678196e-14	7.17337770290785e-15	0.662011061556247	0.221073691119842	0.116915247323882	0.881891508046963
19_4184642_5224734	ENSG00000074842.3	C19orf10	Pancreas	COVID19_HGI_B1_ALL_eur_leave_23andme_20210107	19_4282071_G_T	0.110526	0.0002124	3347	0.615276343189763	0.222934149557453	0.11031903928359	0.0399605798483068	0.0115098881208871	0.086817777357141
19_4184642_5224734	ENSG00000074842.3	C19orf10	Heart_Left_Ventricle	COVID19_HGI_A2_ALL_leave_UKBB_23andme_20210107	19_4719443_G_A	0.522772	1.464e-21	3000	6.65842433362626e-15	1.75506278950085e-15	0.75654034515112	0.199368824598606	0.0440908302502679	0.795495604030431
19_4184642_5224734	ENSG00000074842.3	C19orf10	Muscle_Skeletal	COVID19_HGI_C2_ALL_eur_leave_ukbb_23andme_20210107	19_4719443_G_A	0.890291	3.012e-08	3499	0.0880833168496766	0.0269522627215488	0.656943263145467	0.200988415525995	0.0270327417573127	0.547866821182787
19_4184642_5224734	ENSG00000074842.3	C19orf10	Brain_Spinal_cord_cervical_c-1	COVID19_HGI_B1_ALL_eur_leave_23andme_20210107	19_4282071_G_T	0.366453	0.0002124	3315	0.627779997833454	0.211200328018885	0.111457974163842	0.0374850733063615	0.0120766266774572	0.0674029883580813
19_4184642_5224734	ENSG00000074842.3	C19orf10	Testis	COVID19_HGI_B2_ALL_leave_23andme_20210107	19_4719443_G_A	0.770245	5.759e-17	2953	4.42507946970292e-10	2.00892656879377e-10	0.662813006790609	0.300871876160244	0.0363151164057463	0.966427671405891
19_4184642_5224734	ENSG00000074842.3	C19orf10	Breast_Mammary_Tissue	COVID19_HGI_C2_ALL_eur_leave_ukbb_23andme_20210107	19_4719443_G_A	0.905961	3.012e-08	3499	0.0879205453527285	0.0262614770355243	0.655729280269066	0.195829168822844	0.0342595285198373	0.548256987584895
19_4184642_5224734	ENSG00000074842.3	C19orf10	Brain_Amygdala	COVID19_HGI_C2_ALL_eur_leave_ukbb_23andme_20210107	19_4719443_G_A	0.677203	3.012e-08	3474	0.0815473391327715	0.0315045287993081	0.608050520911268	0.234866701325022	0.0440309098316307	0.571350169007488
19_4184642_5224734	ENSG00000074842.3	C19orf10	Brain_Spinal_cord_cervical_c-1	COVID19_HGI_C2_ALL_eur_leave_23andme_20210107	19_4719443_G_A	0.414434	5.175e-08	3463	0.205587726032436	0.0722405432017098	0.502930007630423	0.176679743601732	0.0425619795336981	0.902597241645107
19_4184642_5224734	ENSG00000074842.3	C19orf10	Uterus	COVID19_HGI_A2_ALL_leave_UKBB_23andme_20210107	19_4719443_G_A	0.985185	1.464e-21	2994	6.47214788462476e-15	1.86768345035358e-15	0.735375330432936	0.212156578879739	0.0524680906873139	0.79031732949621
19_4184642_5224734	ENSG00000074842.3	C19orf10	Liver	COVID19_HGI_A2_ALL_eur_leave_ukbb_23andme_20210107	19_4719443_G_A	0.965465	1.633e-20	3653	6.27428987544784e-14	2.23544663156505e-14	0.705915215116601	0.2514656505071	0.0426191343762157	0.740863745054057
19_4184642_5224734	ENSG00000074842.3	C19orf10	Spleen	COVID19_HGI_B1_ALL_eur_leave_ukbb_23andme_20210107	19_4282071_G_T	0.565293	0.0005233	3344	0.64197848257407	0.235398420916512	0.0836150882771361	0.0306513309594723	0.00835667727280972	0.0406371081952155
19_4184642_5224734	ENSG00000074842.3	C19orf10	Brain_Putamen_basal_ganglia	COVID19_HGI_B1_ALL_eur_leave_ukbb_23andme_20210107	19_4282071_G_T	0.675447	0.0005233	3313	0.669138341458967	0.208125114664265	0.0872245931887694	0.0271214679249542	0.00839048276304402	0.0442414000945882
19_4184642_5224734	ENSG00000074842.3	C19orf10	Brain_Nucleus_accumbens_basal_ganglia	COVID19_HGI_B2_ALL_leave_UKBB_23andme_20210107	19_4719443_G_A	0.819178	1.215e-17	2600	9.01115728946609e-11	2.71332169661397e-11	0.732169401995703	0.220413847015341	0.0474167508717101	0.977619206448363
19_4184642_5224734	ENSG00000074842.3	C19orf10	Artery_Coronary	COVID19_HGI_C2_ALL_leave_UKBB_23andme_20210107	19_4719443_G_A	0.582447	2.276e-08	3020	0.0762860273715263	0.020807272911795	0.670931081408686	0.182949703956421	0.0490259143515725	0.573743032889941
19_4184642_5224734	ENSG00000074842.3	C19orf10	Colon_Sigmoid	COVID19_HGI_B2_ALL_leave_UKBB_23andme_20210107	19_4719443_G_A	0.785447	1.215e-17	2600	9.42834979868905e-11	2.33096738073349e-11	0.766066889319771	0.189349846152353	0.0445832644102829	0.980011122764182
19_4184642_5224734	ENSG00000074842.3	C19orf10	Vagina	COVID19_HGI_B1_ALL_eur_leave_23andme_20210107	19_4282071_G_T	0.719304	0.0002124	3337	0.63224965150129	0.207181935907532	0.112924853119785	0.0369937037661217	0.0106498557052718	0.07228013866111
19_4184642_5224734	ENSG00000074842.3	C19orf10	Pancreas	COVID19_HGI_B1_ALL_leave_23andme_20210107	19_5191473_T_C	0.560218	0.001557	3079	0.688301803922574	0.229774583348659	0.0570259578525298	0.0190310087927861	0.00586664608345134	0.0296601383590223
19_4184642_5224734	ENSG00000074842.3	C19orf10	Spleen	COVID19_HGI_B1_ALL_eur_leave_23andme_20210107	19_4282071_G_T	0.565293	0.0002124	3344	0.614845144095127	0.225449263420568	0.109553145779792	0.0401605718169011	0.00999187488761108	0.0734326643733367
19_4184642_5224734	ENSG00000074842.3	C19orf10	Brain_Hippocampus	COVID19_HGI_C2_ALL_eur_leave_23andme_20210107	19_4719443_G_A	0.149967	5.175e-08	3485	0.198965607601089	0.0745580014496822	0.486707024892172	0.182325348189294	0.0574440178677625	0.907084157167209
19_4184642_5224734	ENSG00000074842.3	C19orf10	Cells_EBV-transformed_lymphocytes	COVID19_HGI_B2_ALL_eur_leave_ukbb_23andme_20210107	19_4719443_G_A	0.449954	1.961e-15	3275	8.09500950352359e-09	2.78883394725849e-09	0.702912256244924	0.242107250619097	0.0549804822521356	0.623309861698214
19_4184642_5224734	ENSG00000074842.3	C19orf10	Brain_Nucleus_accumbens_basal_ganglia	COVID19_HGI_B1_ALL_leave_UKBB_23andme_20210107	19_4957957_A_G	0.937439	9.372e-05	2677	0.686169857056605	0.212019172876259	0.0720267069134406	0.0222479484865672	0.00753631466712804	0.139576229245468
19_4184642_5224734	ENSG00000074842.3	C19orf10	Brain_Frontal_Cortex_BA9	COVID19_HGI_B1_ALL_eur_leave_23andme_20210107	19_4282071_G_T	0.0453606	0.0002124	3345	0.624894214365004	0.213267707372525	0.111998715176117	0.0382119769699436	0.0116273861164103	0.0849055749564745
19_4184642_5224734	ENSG00000074842.3	C19orf10	Skin_Sun_Exposed_Lower_leg	COVID19_HGI_C2_ALL_eur_leave_ukbb_23andme_20210107	19_4719443_G_A	0.576594	3.012e-08	3499	0.0817386991465192	0.0331203813979002	0.609623815985729	0.24699000274519	0.0285271007246611	0.578908951332846
19_4184642_5224734	ENSG00000074842.3	C19orf10	Brain_Frontal_Cortex_BA9	COVID19_HGI_B2_ALL_leave_UKBB_23andme_20210107	19_4719443_G_A	0.591053	1.215e-17	2599	9.21327652633735e-11	2.42862270269904e-11	0.748591878714077	0.197274930634262	0.0541331905352438	0.981007251170922
19_4184642_5224734	ENSG00000074842.3	C19orf10	Heart_Atrial_Appendage	COVID19_HGI_B2_ALL_leave_23andme_20210107	19_4719443_G_A	0.920241	5.759e-17	2953	5.07246110498513e-10	1.34571197510563e-10	0.759781427620175	0.201529532865576	0.0386890388724307	0.975619386035583
19_4184642_5224734	ENSG00000074842.3	C19orf10	Ovary	COVID19_HGI_A2_ALL_eur_leave_ukbb_23andme_20210107	19_4719443_G_A	0.945901	1.633e-20	3639	6.22353031078315e-14	2.23634059063916e-14	0.700204298069285	0.251560613155959	0.0482350887746727	0.724643224616543
19_4184642_5224734	ENSG00000074842.3	C19orf10	Cells_EBV-transformed_lymphocytes	COVID19_HGI_B1_ALL_eur_leave_ukbb_23andme_20210107	19_4282071_G_T	0.751454	0.0005233	3342	0.648080933053642	0.227920361509058	0.0854690113346084	0.030049691697569	0.00848000240512261	0.0403593204351649
19_4184642_5224734	ENSG00000074842.3	C19orf10	Skin_Sun_Exposed_Lower_leg	COVID19_HGI_B1_ALL_eur_leave_ukbb_23andme_20210107	19_4283059_G_A	0.00359608	0.001572	3347	0.631465100463084	0.243984451831912	0.083379633976701	0.032207122795608	0.00896369093269535	0.0475204610479533
19_4184642_5224734	ENSG00000074842.3	C19orf10	Lung	COVID19_HGI_B1_ALL_eur_leave_23andme_20210107	19_4282071_G_T	0.704902	0.0002124	3347	0.620732591135147	0.217770805762729	0.111297344459939	0.0390351381494905	0.0111641204926955	0.0588091395209363
19_4184642_5224734	ENSG00000074842.3	C19orf10	Stomach	COVID19_HGI_B1_ALL_leave_23andme_20210107	19_4837557_C_A	0.00622861	0.00395	3076	0.693228092917337	0.224378305581014	0.0573844673014055	0.0185672854298987	0.00644184877034488	0.0395533575337159
19_4184642_5224734	ENSG00000074842.3	C19orf10	Esophagus_Muscularis	COVID19_HGI_B1_ALL_eur_leave_ukbb_23andme_20210107	19_4282071_G_T	0.158429	0.0005233	3347	0.616208689232592	0.258198991490806	0.0813651537096782	0.0340828520973674	0.0101443134695566	0.0405933204398477
19_4184642_5224734	ENSG00000074842.3	C19orf10	Whole_Blood	COVID19_HGI_B1_ALL_eur_leave_23andme_20210107	19_4282071_G_T	0.882189	0.0002124	3347	0.632377033359393	0.207474040387783	0.113385192779464	0.0371905191754166	0.00957321429794306	0.0670150847755474
19_4184642_5224734	ENSG00000074842.3	C19orf10	Pancreas	COVID19_HGI_B2_ALL_eur_leave_ukbb_23andme_20210107	19_4719443_G_A	0.683789	1.961e-15	3277	8.13871539343849e-09	2.89255270972878e-09	0.706707360584105	0.251126254196318	0.0421663741883076	0.600828718235846
19_4184642_5224734	ENSG00000074842.3	C19orf10	Brain_Amygdala	COVID19_HGI_B1_ALL_leave_23andme_20210107	19_5191473_T_C	0.265513	0.001557	3064	0.684605084519537	0.234068168399265	0.0563745864093052	0.0192689270248393	0.00568323364705394	0.0320334729271301
19_4184642_5224734	ENSG00000074842.3	C19orf10	Vagina	COVID19_HGI_B2_ALL_eur_leave_23andme_20210107	19_4719443_G_A	0.631097	2.937e-14	3266	1.84885789522399e-07	5.93217443593008e-08	0.715270978085036	0.229443814016262	0.0552849636911687	0.800238033012165
19_4184642_5224734	ENSG00000074842.3	C19orf10	Pituitary	COVID19_HGI_B1_ALL_leave_UKBB_23andme_20210107	19_4957957_A_G	0.75372	9.372e-05	2673	0.634837324130604	0.263853662755857	0.0665983079447702	0.0276728209026048	0.00703788426616395	0.131820705842437
19_4184642_5224734	ENSG00000074842.3	C19orf10	Esophagus_Gastroesophageal_Junction	COVID19_HGI_B2_ALL_leave_UKBB_23andme_20210107	19_4719443_G_A	0.718783	1.215e-17	2600	9.6497362231757e-11	2.10867673343954e-11	0.784054852554621	0.171288339979811	0.0446568073479843	0.980754227283582
19_4184642_5224734	ENSG00000074842.3	C19orf10	Esophagus_Muscularis	COVID19_HGI_A2_ALL_eur_leave_ukbb_23andme_20210107	19_4719443_G_A	0.717607	1.633e-20	3654	5.93472251524146e-14	2.66512802255121e-14	0.667710769532302	0.299818900693826	0.0324703297737874	0.749082955606532
19_4184642_5224734	ENSG00000074842.3	C19orf10	Pituitary	COVID19_HGI_B1_ALL_eur_leave_23andme_20210107	19_4282071_G_T	0.0231031	0.0002124	3338	0.564830515443621	0.272415243473084	0.101090759400743	0.0487427025132504	0.0129207791693015	0.0754628332056319
19_4184642_5224734	ENSG00000074842.3	C19orf10	Adipose_Visceral_Omentum	COVID19_HGI_A2_ALL_eur_leave_23andme_20210107	19_4719443_G_A	0.231696	6.115e-20	3648	2.95226732139328e-13	1.01822959344975e-13	0.698584835843672	0.240879621955313	0.0605355422006198	0.669672461122648
19_4184642_5224734	ENSG00000074842.3	C19orf10	Cells_Transformed_fibroblasts	COVID19_HGI_B1_ALL_leave_UKBB_23andme_20210107	19_4957957_A_G	0.1973	9.372e-05	2677	0.464195012657739	0.432497071805621	0.0487261831506272	0.0453896833336284	0.00919204905238387	0.10074984820622
19_4184642_5224734	ENSG00000074842.3	C19orf10	Muscle_Skeletal	COVID19_HGI_B2_ALL_leave_23andme_20210107	19_4719443_G_A	0.890291	5.759e-17	2953	5.18082198836113e-10	1.28808142717343e-10	0.776012323227967	0.192904915243528	0.0310827608816135	0.97567073636415
19_4184642_5224734	ENSG00000074842.3	C19orf10	Artery_Coronary	COVID19_HGI_A2_ALL_eur_leave_23andme_20210107	19_4719443_G_A	0.582447	6.115e-20	3645	3.01304566631114e-13	9.96689719331457e-14	0.712966606017267	0.23579200997768	0.0512413840046528	0.671250660747471
19_4184642_5224734	ENSG00000074842.3	C19orf10	Adipose_Visceral_Omentum	COVID19_HGI_B2_ALL_eur_leave_23andme_20210107	19_4719443_G_A	0.231696	2.937e-14	3275	1.85450243990242e-07	5.73439481998933e-08	0.717454693245662	0.221786805163197	0.0607582587969482	0.807176286260792
19_4184642_5224734	ENSG00000074842.3	C19orf10	Brain_Hippocampus	COVID19_HGI_C2_ALL_leave_UKBB_23andme_20210107	19_4719443_G_A	0.149967	2.276e-08	3016	0.0717556069909366	0.0228515375771269	0.630975399890641	0.200869049189747	0.0735484063515478	0.62602704872605
19_4184642_5224734	ENSG00000074842.3	C19orf10	Vagina	COVID19_HGI_B1_ALL_eur_leave_ukbb_23andme_20210107	19_4282071_G_T	0.719304	0.0005233	3337	0.659978408712422	0.216268374445965	0.0869146388977745	0.0284726986856437	0.00836587925819565	0.0425752949346844
19_4184642_5224734	ENSG00000074842.3	C19orf10	Brain_Anterior_cingulate_cortex_BA24	COVID19_HGI_C2_ALL_leave_UKBB_23andme_20210107	19_4719443_G_A	0.282782	2.276e-08	3017	0.0743921092164171	0.0219168692861827	0.654273405986655	0.192700617987012	0.0567169975237336	0.657488883204982
19_4184642_5224734	ENSG00000074842.3	C19orf10	Brain_Frontal_Cortex_BA9	COVID19_HGI_B1_ALL_eur_leave_ukbb_23andme_20210107	19_4282071_G_T	0.0453606	0.0005233	3345	0.653007703327865	0.222862450289844	0.0861844177208097	0.0294050031087406	0.00854042555274056	0.0535446419748474
19_4184642_5224734	ENSG00000074842.3	C19orf10	Nerve_Tibial	COVID19_HGI_C2_ALL_leave_23andme_20210107	19_4719443_G_A	0.508255	2.759e-08	3213	0.138413404714731	0.0387607767185839	0.617219306116904	0.172811010776365	0.0327955016734163	0.895417094762885
19_4184642_5224734	ENSG00000074842.3	C19orf10	Artery_Aorta	COVID19_HGI_C2_ALL_eur_leave_23andme_20210107	19_4719443_G_A	0.538727	5.175e-08	3493	0.208999496150074	0.0722190805350894	0.511316645438379	0.176652953812051	0.0308118240644058	0.879049060045481
19_4184642_5224734	ENSG00000074842.3	C19orf10	Esophagus_Muscularis	COVID19_HGI_B1_ALL_leave_UKBB_23andme_20210107	19_4783024_C_T	0.00793314	0.0001682	2677	0.666071465156728	0.227410123126646	0.0699169946200245	0.0238583175702827	0.0127430995263192	0.3495227636781
19_4184642_5224734	ENSG00000074842.3	C19orf10	Nerve_Tibial	COVID19_HGI_B1_ALL_eur_leave_ukbb_23andme_20210107	19_4282071_G_T	0.051433	0.0005233	3347	0.675617131571288	0.199994738400037	0.0892095368334546	0.026398836551577	0.00877975664364391	0.0728386024104336
19_4184642_5224734	ENSG00000074842.3	C19orf10	Adipose_Subcutaneous	COVID19_HGI_C2_ALL_leave_23andme_20210107	19_4719443_G_A	0.701408	2.759e-08	3213	0.135176945110509	0.042770358974476	0.602787139266373	0.190694945966376	0.0285706106822667	0.868697970947777
19_4184642_5224734	ENSG00000074842.3	C19orf10	Uterus	COVID19_HGI_B2_ALL_eur_leave_ukbb_23andme_20210107	19_4719443_G_A	0.985185	1.961e-15	3261	8.30757200366162e-09	2.61501250573683e-09	0.72136965107511	0.22701721733774	0.0516131206645647	0.620781761112848
19_4184642_5224734	ENSG00000074842.3	C19orf10	Adipose_Subcutaneous	COVID19_HGI_B2_ALL_eur_leave_23andme_20210107	19_4719443_G_A	0.701408	2.937e-14	3275	1.88568955559559e-07	6.08876633321422e-08	0.729520108767053	0.235522240467386	0.0349574013089415	0.802657161897637
19_4184642_5224734	ENSG00000074842.3	C19orf10	Minor_Salivary_Gland	COVID19_HGI_A2_ALL_leave_23andme_20210107	19_4719443_G_A	0.655518	4.174e-21	2992	2.4045651612509e-14	6.5802466653477e-15	0.741446007856033	0.202845743512897	0.0557082486310408	0.762588229524073
19_4184642_5224734	ENSG00000074842.3	C19orf10	Cells_EBV-transformed_lymphocytes	COVID19_HGI_B1_ALL_leave_23andme_20210107	19_5191473_T_C	0.987133	0.001557	3079	0.692728485980305	0.225453221363179	0.0573927094475599	0.0186730971492377	0.00575248605971876	0.0308132733436758
19_4184642_5224734	ENSG00000074842.3	C19orf10	Spleen	COVID19_HGI_A2_ALL_leave_23andme_20210107	19_4719443_G_A	0.606296	4.174e-21	2994	2.31977642170286e-14	7.68009978810553e-15	0.715301458537045	0.236767415764901	0.0479311256980224	0.772603153227511
19_4184642_5224734	ENSG00000074842.3	C19orf10	Breast_Mammary_Tissue	COVID19_HGI_B2_ALL_leave_UKBB_23andme_20210107	19_4719443_G_A	0.905961	1.215e-17	2600	9.690110113237e-11	2.12477190825622e-11	0.787335288795255	0.172600688710217	0.0400640223763796	0.979074494065735
19_4184642_5224734	ENSG00000074842.3	C19orf10	Cells_EBV-transformed_lymphocytes	COVID19_HGI_C2_ALL_eur_leave_ukbb_23andme_20210107	19_4719443_G_A	0.449954	3.012e-08	3494	0.0824351274746629	0.0301067096811309	0.614816048106258	0.224493121636031	0.0481489931019175	0.561660342893026
19_4184642_5224734	ENSG00000074842.3	C19orf10	Brain_Hypothalamus	COVID19_HGI_B2_ALL_leave_23andme_20210107	19_4719443_G_A	0.0385536	5.759e-17	2950	4.48334116819891e-10	1.24531868283972e-10	0.671539767931327	0.186388684846956	0.142071546648853	0.973057638660061
19_4184642_5224734	ENSG00000074842.3	C19orf10	Breast_Mammary_Tissue	COVID19_HGI_B1_ALL_eur_leave_ukbb_23andme_20210107	19_4284039_G_T	0.0339528	0.0006944	3347	0.681165856436021	0.1948378236144	0.089942199094472	0.0257183534920625	0.00833576736304499	0.0639531315854965
19_4184642_5224734	ENSG00000074842.3	C19orf10	Lung	COVID19_HGI_B2_ALL_leave_23andme_20210107	19_4719443_G_A	0.458729	5.759e-17	2953	4.87597389246438e-10	1.52740795796531e-10	0.730350480443191	0.228742749693076	0.0409067692233945	0.963722735355411
19_4184642_5224734	ENSG00000074842.3	C19orf10	Adipose_Visceral_Omentum	COVID19_HGI_C2_ALL_leave_23andme_20210107	19_4719443_G_A	0.231696	2.759e-08	3213	0.133483743947532	0.0405754875238712	0.595236740162451	0.180886228867763	0.0498177994983827	0.874332892227127
19_4184642_5224734	ENSG00000074842.3	C19orf10	Brain_Anterior_cingulate_cortex_BA24	COVID19_HGI_B2_ALL_leave_UKBB_23andme_20210107	19_4719443_G_A	0.282782	1.215e-17	2597	9.16349827903942e-11	2.29771459925337e-11	0.744547325014063	0.186623764510325	0.0688289103610008	0.983554253887577
19_4184642_5224734	ENSG00000074842.3	C19orf10	Cells_Transformed_fibroblasts	COVID19_HGI_B2_ALL_eur_leave_23andme_20210107	19_4719443_G_A	0.918519	2.937e-14	3275	1.27022026430736e-07	1.25333124276742e-07	0.491412397457405	0.484854778757041	0.0237325714304029	0.830610812815566
19_4184642_5224734	ENSG00000074842.3	C19orf10	Colon_Sigmoid	COVID19_HGI_B2_ALL_eur_leave_23andme_20210107	19_4719443_G_A	0.785447	2.937e-14	3275	1.88757369610242e-07	5.87338226958105e-08	0.730249029592539	0.227182027177993	0.0425686957382758	0.831339584858282
19_4184642_5224734	ENSG00000074842.3	C19orf10	Skin_Not_Sun_Exposed_Suprapubic	COVID19_HGI_B2_ALL_eur_leave_ukbb_23andme_20210107	19_4719443_G_A	0.814955	1.961e-15	3277	8.74121531955963e-09	2.32120972048731e-09	0.759024109844617	0.201517656829368	0.0394582222635906	0.561511692122043
19_4184642_5224734	ENSG00000074842.3	C19orf10	Heart_Left_Ventricle	COVID19_HGI_C2_ALL_leave_UKBB_23andme_20210107	19_4719443_G_A	0.522772	2.276e-08	3020	0.0773947747596285	0.0206569257966279	0.68068244885748	0.181636806875714	0.0396290437105496	0.616986963805831
19_4184642_5224734	ENSG00000074842.3	C19orf10	Brain_Putamen_basal_ganglia	COVID19_HGI_A2_ALL_eur_leave_ukbb_23andme_20210107	19_4719443_G_A	0.11323	1.633e-20	3611	6.06563321408254e-14	2.05577230793708e-14	0.682439425040408	0.231206904977009	0.0863536699825017	0.786663981140681
19_4184642_5224734	ENSG00000074842.3	C19orf10	Minor_Salivary_Gland	COVID19_HGI_B2_ALL_leave_UKBB_23andme_20210107	19_4719443_G_A	0.655518	1.215e-17	2596	9.38133422066842e-11	2.22626516093057e-11	0.762246806444946	0.180830301601275	0.0569228918377028	0.979669768296394
19_4184642_5224734	ENSG00000074842.3	C19orf10	Adipose_Subcutaneous	COVID19_HGI_B2_ALL_leave_UKBB_23andme_20210107	19_4719443_G_A	0.701408	1.215e-17	2600	9.48507172204665e-11	2.38288202371675e-11	0.770675626618512	0.193576820765502	0.0357475524973046	0.975878233360778
19_4184642_5224734	ENSG00000074842.3	C19orf10	Brain_Cerebellar_Hemisphere	COVID19_HGI_B1_ALL_eur_leave_ukbb_23andme_20210107	19_4282071_G_T	0.879597	0.0005233	3342	0.664955690159501	0.211307100304788	0.0876796001419857	0.0278542878731065	0.00820332152061841	0.0429487212266959
19_4184642_5224734	ENSG00000074842.3	C19orf10	Pituitary	COVID19_HGI_B2_ALL_eur_leave_23andme_20210107	19_4719443_G_A	0.265756	2.937e-14	3271	1.65086631732078e-07	7.82029323430475e-08	0.638673620368697	0.302486250524899	0.0588398858168401	0.812067482480923
19_4184642_5224734	ENSG00000074842.3	C19orf10	Artery_Tibial	COVID19_HGI_B2_ALL_eur_leave_ukbb_23andme_20210107	19_4719443_G_A	0.108633	1.961e-15	3277	7.83535060671269e-09	2.81610522966208e-09	0.68036534991569	0.244455093079479	0.0751795463533744	0.69755609496352
19_4184642_5224734	ENSG00000074842.3	C19orf10	Ovary	COVID19_HGI_B2_ALL_leave_23andme_20210107	19_4719443_G_A	0.945901	5.759e-17	2948	4.91973558960593e-10	1.42575037274414e-10	0.736905350759728	0.213507230705122	0.0495874179006026	0.974666869081012
19_4184642_5224734	ENSG00000074842.3	C19orf10	Brain_Caudate_basal_ganglia	COVID19_HGI_B1_ALL_leave_UKBB_23andme_20210107	19_4957957_A_G	0.636466	9.372e-05	2677	0.677308190065893	0.220398369521901	0.0710965047418639	0.0231269724792877	0.00806996319105423	0.133519077205482
19_4184642_5224734	ENSG00000074842.3	C19orf10	Stomach	COVID19_HGI_B2_ALL_leave_UKBB_23andme_20210107	19_4719443_G_A	0.179054	1.215e-17	2597	8.96496958465234e-11	2.43273324007851e-11	0.728416585001535	0.197589056500301	0.0739943583841888	0.973475602449874
19_4184642_5224734	ENSG00000074842.3	C19orf10	Pituitary	COVID19_HGI_B2_ALL_leave_UKBB_23andme_20210107	19_4719443_G_A	0.265756	1.215e-17	2599	8.23418878570602e-11	3.33215029869481e-11	0.669039601183935	0.270681692961668	0.060278705738733	0.977262492947724
19_4184642_5224734	ENSG00000074842.3	C19orf10	Uterus	COVID19_HGI_C2_ALL_leave_UKBB_23andme_20210107	19_4719443_G_A	0.985185	2.276e-08	3008	0.075447310617969	0.0218025570467445	0.663531395501185	0.191697963382681	0.0475207734514206	0.610059148244296
19_4184642_5224734	ENSG00000074842.3	C19orf10	Brain_Cerebellar_Hemisphere	COVID19_HGI_A2_ALL_leave_UKBB_23andme_20210107	19_4719443_G_A	0.160033	1.464e-21	3000	6.3202411901409e-15	1.78493707956748e-15	0.718115459731214	0.202728121487699	0.0791564187810765	0.826264321536855
19_4184642_5224734	ENSG00000074842.3	C19orf10	Pituitary	COVID19_HGI_B1_ALL_leave_23andme_20210107	19_5191473_T_C	0.254851	0.001557	3074	0.630722854831519	0.286776271729587	0.0521521830927611	0.0237058459537119	0.00664284439242089	0.0254143642108347
19_4184642_5224734	ENSG00000074842.3	C19orf10	Lung	COVID19_HGI_A2_ALL_leave_23andme_20210107	19_4719443_G_A	0.458729	4.174e-21	2995	2.35017867723641e-14	7.45221487997963e-15	0.724675973047372	0.229742950400457	0.045581076552141	0.674352304972836
19_4184642_5224734	ENSG00000074842.3	C19orf10	Prostate	COVID19_HGI_B1_ALL_leave_23andme_20210107	19_5191473_T_C	0.0524746	0.001557	3063	0.718321436201723	0.200700167145544	0.0591533254896374	0.0165222316522358	0.00530283951085913	0.0384058659323519
19_4184642_5224734	ENSG00000074842.3	C19orf10	Heart_Atrial_Appendage	COVID19_HGI_A2_ALL_leave_23andme_20210107	19_4719443_G_A	0.920241	4.174e-21	2995	2.45371737313171e-14	6.62987361178595e-15	0.756602058464933	0.204392689978174	0.0390052515568606	0.757243790319103
19_4184642_5224734	ENSG00000074842.3	C19orf10	Brain_Cortex	COVID19_HGI_B2_ALL_eur_leave_23andme_20210107	19_4719443_G_A	0.691806	2.937e-14	3274	1.90958641852164e-07	5.50494804130155e-08	0.738765131090826	0.212922602620431	0.0483120202806212	0.835651344687092
19_4184642_5224734	ENSG00000074842.3	C19orf10	Adrenal_Gland	COVID19_HGI_B1_ALL_eur_leave_23andme_20210107	19_4806349_G_A	0.00786361	0.0004752	3334	0.609863032005784	0.227508437682073	0.108741713724775	0.0405525897627444	0.0133342268246237	0.0817928446038896
19_4184642_5224734	ENSG00000074842.3	C19orf10	Vagina	COVID19_HGI_B1_ALL_leave_23andme_20210107	19_5191473_T_C	0.111299	0.001557	3070	0.705652112412337	0.213033184989379	0.058180906488729	0.0175589780215422	0.00557481808801285	0.0341777746361714
19_4184642_5224734	ENSG00000074842.3	C19orf10	Small_Intestine_Terminal_Ileum	COVID19_HGI_B1_ALL_eur_leave_23andme_20210107	19_4282071_G_T	0.708699	0.0002124	3340	0.634091176754856	0.205245394751193	0.113497564347104	0.0367269472062009	0.0104389169406451	0.0725643153567008
19_4184642_5224734	ENSG00000074842.3	C19orf10	Colon_Transverse	COVID19_HGI_C2_ALL_leave_UKBB_23andme_20210107	19_4719443_G_A	0.219224	2.276e-08	3020	0.0762231026681167	0.0202276948387755	0.670377662378222	0.17784604963933	0.0553254904755551	0.673687084650113
19_4184642_5224734	ENSG00000074842.3	C19orf10	Esophagus_Muscularis	COVID19_HGI_C2_ALL_eur_leave_23andme_20210107	19_4719443_G_A	0.717607	5.175e-08	3493	0.197417705847705	0.0858246244708637	0.482981829926067	0.209945858409384	0.0238299813459806	0.895155262060866
19_4184642_5224734	ENSG00000074842.3	C19orf10	Adipose_Subcutaneous	COVID19_HGI_A2_ALL_eur_leave_ukbb_23andme_20210107	19_4719443_G_A	0.701408	1.633e-20	3654	6.31187888775685e-14	2.26826935276752e-14	0.710144324105328	0.255166437883484	0.0346892380111007	0.702936613539383
19_4184642_5224734	ENSG00000074842.3	C19orf10	Brain_Substantia_nigra	COVID19_HGI_B1_ALL_eur_leave_23andme_20210107	19_4282071_G_T	0.0620154	0.0002124	3315	0.624456965551762	0.211173151688504	0.111540052139694	0.0377044704634356	0.0151253601566044	0.0643309682775418
19_4184642_5224734	ENSG00000074842.3	C19orf10	Colon_Transverse	COVID19_HGI_C2_ALL_eur_leave_23andme_20210107	19_4719443_G_A	0.219224	5.175e-08	3493	0.211314317276761	0.0655192272781877	0.516979848436903	0.160246654626611	0.0459399523815376	0.917992449631049
19_4184642_5224734	ENSG00000074842.3	C19orf10	Liver	COVID19_HGI_B1_ALL_leave_UKBB_23andme_20210107	19_4957957_A_G	0.585533	9.372e-05	2677	0.715481770196692	0.183571252023259	0.0751035552405729	0.0192627483866279	0.00658067415284843	0.163539227527966
19_4184642_5224734	ENSG00000074842.3	C19orf10	Artery_Aorta	COVID19_HGI_A2_ALL_leave_UKBB_23andme_20210107	19_4719443_G_A	0.538727	1.464e-21	3000	6.49496835013854e-15	1.93030492083309e-15	0.737968226588429	0.219281443786228	0.0427503296253345	0.804369606882028
19_4184642_5224734	ENSG00000074842.3	C19orf10	Brain_Cerebellar_Hemisphere	COVID19_HGI_B2_ALL_eur_leave_ukbb_23andme_20210107	19_4719443_G_A	0.160033	1.961e-15	3275	8.13136102528835e-09	2.52012927783075e-09	0.70606876028243	0.218754678551915	0.0751765505141632	0.67379681677909
19_4184642_5224734	ENSG00000074842.3	C19orf10	Adrenal_Gland	COVID19_HGI_A2_ALL_eur_leave_23andme_20210107	19_4719443_G_A	0.0518041	6.115e-20	3635	2.68943460617365e-13	1.08055673139951e-13	0.636391636777471	0.25558038524751	0.10802797797464	0.845057747358233
19_4184642_5224734	ENSG00000074842.3	C19orf10	Adipose_Subcutaneous	COVID19_HGI_B1_ALL_leave_UKBB_23andme_20210107	19_4957957_A_G	0.198746	9.372e-05	2677	0.712925470402912	0.186108272963676	0.074835222474078	0.019529036143278	0.00660199801605629	0.205936207505767
19_4184642_5224734	ENSG00000074842.3	C19orf10	Skin_Sun_Exposed_Lower_leg	COVID19_HGI_C2_ALL_leave_UKBB_23andme_20210107	19_4719443_G_A	0.576594	2.276e-08	3020	0.073174792918919	0.0258401089915826	0.643567959121066	0.227232039278662	0.0301850996897704	0.629712505336413
19_4184642_5224734	ENSG00000074842.3	C19orf10	Minor_Salivary_Gland	COVID19_HGI_B1_ALL_eur_leave_ukbb_23andme_20210107	19_4282071_G_T	0.859282	0.0005233	3331	0.669640828373102	0.206754950856862	0.0880381087434263	0.0271738135580663	0.00839229846854396	0.043436113362796
19_4184642_5224734	ENSG00000074842.3	C19orf10	Minor_Salivary_Gland	COVID19_HGI_A2_ALL_eur_leave_ukbb_23andme_20210107	19_4719443_G_A	0.655518	1.633e-20	3637	6.29517398012598e-14	2.12015110688715e-14	0.708264868629436	0.238483212670627	0.0532519186998549	0.738117451006203
19_4184642_5224734	ENSG00000074842.3	C19orf10	Adipose_Subcutaneous	COVID19_HGI_C2_ALL_eur_leave_23andme_20210107	19_4719443_G_A	0.701408	5.175e-08	3493	0.210665384978199	0.0724027473466131	0.515392237499417	0.177108674988808	0.0244309551869625	0.878263381936954
19_4184642_5224734	ENSG00000074842.3	C19orf10	Brain_Cerebellum	COVID19_HGI_B2_ALL_eur_leave_23andme_20210107	19_4719443_G_A	0.333867	2.937e-14	3274	1.83391460228332e-07	6.06714535694236e-08	0.709489839487913	0.234664898253462	0.0558450181957114	0.863336218566743
19_4184642_5224734	ENSG00000074842.3	C19orf10	Esophagus_Muscularis	COVID19_HGI_B2_ALL_leave_23andme_20210107	19_4719443_G_A	0.717607	5.759e-17	2953	4.67551581970107e-10	1.77202211211164e-10	0.700324755740755	0.26538903834058	0.0342862052739129	0.97760121723256
19_4184642_5224734	ENSG00000074842.3	C19orf10	Spleen	COVID19_HGI_C2_ALL_eur_leave_ukbb_23andme_20210107	19_4719443_G_A	0.606296	3.012e-08	3496	0.082096736151733	0.0313049209296466	0.612293151789986	0.233437216551503	0.0408679745771323	0.569420846592437
19_4184642_5224734	ENSG00000074842.3	C19orf10	Artery_Aorta	COVID19_HGI_B1_ALL_leave_23andme_20210107	19_5191473_T_C	0.509231	0.001557	3079	0.705561758181316	0.212997108766272	0.0584559489094853	0.0176415142607451	0.00534366988218094	0.0335956255870121
19_4184642_5224734	ENSG00000074842.3	C19orf10	Stomach	COVID19_HGI_C2_ALL_eur_leave_23andme_20210107	19_4719443_G_A	0.179054	5.175e-08	3490	0.201590838950308	0.0736675292082201	0.493189280077468	0.180175243726869	0.0513771080371348	0.87306527321425
19_4184642_5224734	ENSG00000074842.3	C19orf10	Thyroid	COVID19_HGI_B2_ALL_leave_23andme_20210107	19_4719443_G_A	0.698895	5.759e-17	2953	5.05192270972357e-10	1.38914486525403e-10	0.756705072582672	0.208038585340007	0.0352563414332139	0.974365083773458
19_4184642_5224734	ENSG00000074842.3	C19orf10	Liver	COVID19_HGI_B1_ALL_eur_leave_23andme_20210107	19_4282071_G_T	0.177712	0.0002124	3346	0.632810137885336	0.20588477210316	0.11345383141655	0.036901252923763	0.0109500056711906	0.0814041996787008
19_4184642_5224734	ENSG00000074842.3	C19orf10	Brain_Caudate_basal_ganglia	COVID19_HGI_A2_ALL_eur_leave_ukbb_23andme_20210107	19_4719443_G_A	0.848972	1.633e-20	3651	5.97552871659279e-14	2.53098202018852e-14	0.672301841825238	0.284715731739622	0.042982426435056	0.731743986567695
19_4184642_5224734	ENSG00000074842.3	C19orf10	Brain_Hypothalamus	COVID19_HGI_B1_ALL_leave_UKBB_23andme_20210107	19_4957957_A_G	0.462793	9.372e-05	2671	0.718130098085407	0.181056875054054	0.0751527511327795	0.0189409927096881	0.00671928301807181	0.186685333674945
19_4184642_5224734	ENSG00000074842.3	C19orf10	Pancreas	COVID19_HGI_C2_ALL_leave_23andme_20210107	19_4719443_G_A	0.683789	2.759e-08	3213	0.131124639646762	0.0458225439730471	0.584716915709177	0.204299921803947	0.0340359788670671	0.879045564095309
19_4184642_5224734	ENSG00000074842.3	C19orf10	Brain_Spinal_cord_cervical_c-1	COVID19_HGI_C2_ALL_leave_UKBB_23andme_20210107	19_4719443_G_A	0.414434	2.276e-08	3007	0.0738955472291428	0.0226888023700683	0.649903926418331	0.199491721235388	0.0540200027470706	0.626294286649083
19_4184642_5224734	ENSG00000074842.3	C19orf10	Testis	COVID19_HGI_C2_ALL_leave_23andme_20210107	19_4719443_G_A	0.770245	2.759e-08	3213	0.119966540079693	0.0576040929587596	0.534960214134182	0.256840144156519	0.0306290086708466	0.844035908373349
19_4184642_5224734	ENSG00000074842.3	C19orf10	Testis	COVID19_HGI_A2_ALL_eur_leave_ukbb_23andme_20210107	19_4719443_G_A	0.770245	1.633e-20	3654	5.60760616138854e-14	2.94013281074813e-14	0.630907176475207	0.330753595280918	0.0383392282437905	0.663184601049105
19_4184642_5224734	ENSG00000074842.3	C19orf10	Artery_Coronary	COVID19_HGI_C2_ALL_eur_leave_23andme_20210107	19_4719443_G_A	0.582447	5.175e-08	3490	0.212522434872864	0.0671478825887175	0.519933477130459	0.164240298469208	0.0361559069387509	0.884560426721735
19_4184642_5224734	ENSG00000074842.3	C19orf10	Adrenal_Gland	COVID19_HGI_C2_ALL_eur_leave_23andme_20210107	19_4719443_G_A	0.0518041	5.175e-08	3482	0.190343824126583	0.0736753564454491	0.465664027185669	0.180151896248642	0.0901648959936563	0.944637255587683
19_4184642_5224734	ENSG00000074842.3	C19orf10	Heart_Atrial_Appendage	COVID19_HGI_C2_ALL_leave_23andme_20210107	19_4719443_G_A	0.920241	2.759e-08	3213	0.137401863343284	0.0400220040020558	0.612708595144366	0.178436496906608	0.0314310406036867	0.883855985886303
19_4184642_5224734	ENSG00000074842.3	C19orf10	Brain_Nucleus_accumbens_basal_ganglia	COVID19_HGI_C2_ALL_leave_23andme_20210107	19_4719443_G_A	0.819178	2.759e-08	3213	0.129155170166207	0.0471015776540802	0.57593456844511	0.209999673534066	0.0378090102005363	0.877246839819599
19_4184642_5224734	ENSG00000074842.3	C19orf10	Colon_Sigmoid	COVID19_HGI_C2_ALL_eur_leave_ukbb_23andme_20210107	19_4719443_G_A	0.785447	3.012e-08	3499	0.085444581994509	0.0283746784733939	0.637263042777655	0.211586782864965	0.0373309138894773	0.559779126169459
19_4184642_5224734	ENSG00000074842.3	C19orf10	Liver	COVID19_HGI_A2_ALL_leave_23andme_20210107	19_4719443_G_A	0.965465	4.174e-21	2994	2.40194088785816e-14	6.9631340655102e-15	0.740636814966639	0.214663058192051	0.0447001268412779	0.765159550842915
19_4184642_5224734	ENSG00000074842.3	C19orf10	Brain_Anterior_cingulate_cortex_BA24	COVID19_HGI_A2_ALL_leave_UKBB_23andme_20210107	19_4719443_G_A	0.282782	1.464e-21	2997	6.38295918931814e-15	1.84765204179461e-15	0.725241574614748	0.209868157459178	0.0648902679260665	0.82215542476957
19_4184642_5224734	ENSG00000074842.3	C19orf10	Brain_Nucleus_accumbens_basal_ganglia	COVID19_HGI_C2_ALL_eur_leave_ukbb_23andme_20210107	19_4719443_G_A	0.819178	3.012e-08	3497	0.0813604407469323	0.0319587641578521	0.606801859347151	0.238313061206962	0.0415658745411025	0.531411472770575
19_4184642_5224734	ENSG00000074842.3	C19orf10	Minor_Salivary_Gland	COVID19_HGI_A2_ALL_leave_UKBB_23andme_20210107	19_4719443_G_A	0.655518	1.464e-21	2997	6.52380866063696e-15	1.78802205031934e-15	0.741245106727857	0.203102144247326	0.055652749024806	0.788351975391431
19_4184642_5224734	ENSG00000074842.3	C19orf10	Lung	COVID19_HGI_A2_ALL_eur_leave_ukbb_23andme_20210107	19_4719443_G_A	0.458729	1.633e-20	3654	6.16093382771493e-14	2.3352160856884e-14	0.693161619027063	0.262689099930656	0.0441492810421963	0.645020318647774
19_4184642_5224734	ENSG00000074842.3	C19orf10	Uterus	COVID19_HGI_B2_ALL_leave_23andme_20210107	19_4719443_G_A	0.985185	5.759e-17	2943	4.9317950837773e-10	1.39396706047546e-10	0.738711688848583	0.20874359217517	0.0525447183436693	0.976578468264795
19_4184642_5224734	ENSG00000074842.3	C19orf10	Brain_Amygdala	COVID19_HGI_A2_ALL_eur_leave_23andme_20210107	19_4719443_G_A	0.677203	6.115e-20	3613	2.86994645293787e-13	1.14773151425308e-13	0.679105532611306	0.271534390373708	0.0493600770145859	0.713975284033806
19_4184642_5224734	ENSG00000074842.3	C19orf10	Cells_EBV-transformed_lymphocytes	COVID19_HGI_B2_ALL_leave_23andme_20210107	19_4719443_G_A	0.449954	5.759e-17	2953	4.79612320208808e-10	1.50608802388615e-10	0.718390000061993	0.225534162358327	0.0560758369494579	0.976823239199777
19_4184642_5224734	ENSG00000074842.3	C19orf10	Artery_Tibial	COVID19_HGI_A2_ALL_leave_23andme_20210107	19_4719443_G_A	0.108633	4.174e-21	2995	2.25690434668778e-14	7.25959400053301e-15	0.695914897600055	0.223768763615058	0.0803163387848566	0.820768196715968
19_4184642_5224734	ENSG00000074842.3	C19orf10	Testis	COVID19_HGI_C2_ALL_eur_leave_23andme_20210107	19_4719443_G_A	0.770245	5.175e-08	3493	0.187385070875283	0.0951684557020286	0.458437018318853	0.232803137376817	0.0262063177270184	0.854769573292252
19_4184642_5224734	ENSG00000074842.3	C19orf10	Esophagus_Mucosa	COVID19_HGI_B2_ALL_leave_23andme_20210107	19_4719443_G_A	0.984901	5.759e-17	2953	5.05659520203243e-10	1.39034328550603e-10	0.757404944460149	0.208218971646854	0.0343760832483024	0.975075825801868
19_4184642_5224734	ENSG00000074842.3	C19orf10	Muscle_Skeletal	COVID19_HGI_B1_ALL_eur_leave_ukbb_23andme_20210107	19_4282071_G_T	0.540455	0.0005233	3347	0.679004493623765	0.197903470924198	0.0896568093871951	0.0261241710431612	0.00731105502168054	0.042687661327972
19_4184642_5224734	ENSG00000074842.3	C19orf10	Brain_Cortex	COVID19_HGI_C2_ALL_leave_UKBB_23andme_20210107	19_4719443_G_A	0.691806	2.276e-08	3020	0.0772143486037818	0.0203648425095518	0.679095611529235	0.179063318872942	0.0442618784844893	0.618555004418701
19_4184642_5224734	ENSG00000074842.3	C19orf10	Thyroid	COVID19_HGI_B1_ALL_leave_23andme_20210107	19_5191473_T_C	0.891667	0.001557	3079	0.713274266528128	0.205318502392281	0.0590949319448575	0.017005376758883	0.00530692237585112	0.0310724709276812
19_4184642_5224734	ENSG00000074842.3	C19orf10	Cells_Transformed_fibroblasts	COVID19_HGI_A2_ALL_eur_leave_ukbb_23andme_20210107	19_4719443_G_A	0.918519	1.633e-20	3654	4.27511254125656e-14	4.40649064067611e-14	0.480989410613324	0.495747389778093	0.0232631996084967	0.740448202409088
19_4184642_5224734	ENSG00000074842.3	C19orf10	Esophagus_Muscularis	COVID19_HGI_A2_ALL_eur_leave_23andme_20210107	19_4719443_G_A	0.717607	6.115e-20	3648	2.82276517323243e-13	1.26631608807024e-13	0.667941189091639	0.29961156198438	0.0324472489235727	0.713067628694102
19_4184642_5224734	ENSG00000074842.3	C19orf10	Esophagus_Mucosa	COVID19_HGI_C2_ALL_leave_UKBB_23andme_20210107	19_4719443_G_A	0.984901	2.276e-08	3020	0.0771748981965793	0.021674961428494	0.678748647540175	0.190598195560669	0.031803297274083	0.594047266110448
19_4184642_5224734	ENSG00000074842.3	C19orf10	Breast_Mammary_Tissue	COVID19_HGI_B1_ALL_leave_23andme_20210107	19_5191473_T_C	0.275177	0.001557	3079	0.728081273139015	0.190776062825317	0.060321695742515	0.0158008191730327	0.00502014912012043	0.0387617334863935
19_4184642_5224734	ENSG00000074842.3	C19orf10	Adipose_Subcutaneous	COVID19_HGI_A2_ALL_eur_leave_23andme_20210107	19_4719443_G_A	0.701408	6.115e-20	3648	3.001377200848e-13	1.07708699438753e-13	0.710205537271546	0.254832419277717	0.0349620434503276	0.66327509897786
19_4184642_5224734	ENSG00000074842.3	C19orf10	Thyroid	COVID19_HGI_B2_ALL_leave_UKBB_23andme_20210107	19_4719443_G_A	0.698895	1.215e-17	2600	9.56808587497446e-11	2.29420796894241e-11	0.777420645127665	0.186371466810837	0.0362078879428756	0.977997535510836
19_4184642_5224734	ENSG00000074842.3	C19orf10	Brain_Cerebellar_Hemisphere	COVID19_HGI_A2_ALL_eur_leave_23andme_20210107	19_4719443_G_A	0.160033	6.115e-20	3641	2.90723106990217e-13	1.00426998948487e-13	0.687928062953579	0.237562435046749	0.0745095019992824	0.749729258989566
19_4184642_5224734	ENSG00000074842.3	C19orf10	Adrenal_Gland	COVID19_HGI_B2_ALL_eur_leave_23andme_20210107	19_4719443_G_A	0.0518041	2.937e-14	3265	1.67015305495883e-07	6.07714784068907e-08	0.646135115221205	0.234988835331	0.118875821661012	0.918445719017881
19_4184642_5224734	ENSG00000074842.3	C19orf10	Brain_Amygdala	COVID19_HGI_B2_ALL_leave_23andme_20210107	19_4719443_G_A	0.677203	5.759e-17	2942	4.75705526171213e-10	1.57063238367163e-10	0.712538186731318	0.235205795258671	0.0522560173772439	0.977698332570301
19_4184642_5224734	ENSG00000074842.3	C19orf10	Artery_Aorta	COVID19_HGI_A2_ALL_leave_23andme_20210107	19_4719443_G_A	0.538727	4.174e-21	2995	2.39413053641907e-14	7.1063426135434e-15	0.738228498491048	0.219080893405228	0.0426906081036908	0.78001158210852
19_4184642_5224734	ENSG00000074842.3	C19orf10	Esophagus_Gastroesophageal_Junction	COVID19_HGI_C2_ALL_leave_UKBB_23andme_20210107	19_4719443_G_A	0.718783	2.276e-08	3020	0.0780887358630412	0.0200504072835252	0.6867857955595	0.176303369916081	0.0387716913778525	0.620258785037164
19_4184642_5224734	ENSG00000074842.3	C19orf10	Nerve_Tibial	COVID19_HGI_B2_ALL_eur_leave_ukbb_23andme_20210107	19_4719443_G_A	0.508255	1.961e-15	3277	8.59489453453305e-09	2.47619564961472e-09	0.746318667918475	0.214976270561044	0.0387050504493919	0.642732377153722
19_4184642_5224734	ENSG00000074842.3	C19orf10	Skin_Not_Sun_Exposed_Suprapubic	COVID19_HGI_B2_ALL_leave_UKBB_23andme_20210107	19_4719443_G_A	0.814955	1.215e-17	2600	9.83326226729327e-11	2.01245447691421e-11	0.798966605801818	0.163477244844005	0.0375561492357206	0.974453082108739
19_4184642_5224734	ENSG00000074842.3	C19orf10	Brain_Cortex	COVID19_HGI_C2_ALL_eur_leave_ukbb_23andme_20210107	19_4719443_G_A	0.691806	3.012e-08	3497	0.0865673430154083	0.0266942968664639	0.645636189220198	0.199049238337738	0.0420529325601914	0.567720666690496
19_4184642_5224734	ENSG00000074842.3	C19orf10	Adipose_Visceral_Omentum	COVID19_HGI_B2_ALL_eur_leave_ukbb_23andme_20210107	19_4719443_G_A	0.231696	1.961e-15	3277	8.24264212085612e-09	2.54958070383552e-09	0.715731608229707	0.221324260456799	0.062944120521273	0.582961678984806
19_4184642_5224734	ENSG00000074842.3	C19orf10	Adipose_Visceral_Omentum	COVID19_HGI_A2_ALL_eur_leave_ukbb_23andme_20210107	19_4719443_G_A	0.231696	1.633e-20	3654	6.2088935003093e-14	2.14532141304868e-14	0.698557522510715	0.241308220863947	0.0601342566252551	0.708911149606029
19_4184642_5224734	ENSG00000074842.3	C19orf10	Esophagus_Mucosa	COVID19_HGI_C2_ALL_eur_leave_ukbb_23andme_20210107	19_4719443_G_A	0.984901	3.012e-08	3499	0.0864383823748606	0.0282057224770453	0.644675007814094	0.210333658421195	0.0303472289128051	0.542339733636163
19_4184642_5224734	ENSG00000074842.3	C19orf10	Small_Intestine_Terminal_Ileum	COVID19_HGI_B1_ALL_leave_UKBB_23andme_20210107	19_4957957_A_G	0.874378	9.372e-05	2675	0.718078065554833	0.181267692740215	0.0753378872760533	0.019011578735204	0.00630477569369405	0.169855325978362
19_4184642_5224734	ENSG00000074842.3	C19orf10	Brain_Cerebellum	COVID19_HGI_A2_ALL_leave_UKBB_23andme_20210107	19_4719443_G_A	0.333867	1.464e-21	3000	6.37261918395058e-15	1.93179989862487e-15	0.72406672740801	0.21943756006397	0.0564957125280122	0.829265454448616
19_4184642_5224734	ENSG00000074842.3	C19orf10	Esophagus_Mucosa	COVID19_HGI_B1_ALL_eur_leave_ukbb_23andme_20210107	19_4282071_G_T	0.0635997	0.0005233	3347	0.664799273638016	0.210353575782989	0.0877811300470357	0.0277661134001333	0.00929990713182635	0.065923449116368
19_4184642_5224734	ENSG00000074842.3	C19orf10	Esophagus_Muscularis	COVID19_HGI_B2_ALL_eur_leave_ukbb_23andme_20210107	19_4719443_G_A	0.717607	1.961e-15	3277	7.8871172911295e-09	3.24742529299284e-09	0.684860395526929	0.281949807107266	0.0331897862312636	0.631479463368447
19_4184642_5224734	ENSG00000074842.3	C19orf10	Esophagus_Mucosa	COVID19_HGI_C2_ALL_eur_leave_23andme_20210107	19_4719443_G_A	0.984901	5.175e-08	3493	0.213597815195371	0.0695663788200351	0.522566419300075	0.170169839236089	0.0240995474484302	0.88554137869505
19_4184642_5224734	ENSG00000074842.3	C19orf10	Thyroid	COVID19_HGI_B2_ALL_eur_leave_23andme_20210107	19_4719443_G_A	0.698895	2.937e-14	3275	1.91177797115437e-07	5.82598164172426e-08	0.739612981000198	0.225355768260092	0.0350310013020965	0.817143810405774
19_4184642_5224734	ENSG00000074842.3	C19orf10	Uterus	COVID19_HGI_B1_ALL_eur_leave_23andme_20210107	19_4282071_G_T	0.913551	0.0002124	3326	0.634908729630711	0.204230762635456	0.113420018950652	0.0364727911284251	0.0109676976547553	0.0684972134359323
19_4184642_5224734	ENSG00000074842.3	C19orf10	Brain_Cortex	COVID19_HGI_B2_ALL_leave_23andme_20210107	19_4719443_G_A	0.691806	5.759e-17	2953	5.04489696347769e-10	1.30078824415734e-10	0.755652717246217	0.194789738159284	0.0495575439599308	0.977399671891376
19_4184642_5224734	ENSG00000074842.3	C19orf10	Brain_Caudate_basal_ganglia	COVID19_HGI_C2_ALL_eur_leave_ukbb_23andme_20210107	19_4719443_G_A	0.848972	3.012e-08	3498	0.0806493079723908	0.0329793500935134	0.601498556770832	0.245927597901729	0.0389451872615347	0.547650222070643
19_4184642_5224734	ENSG00000074842.3	C19orf10	Adipose_Subcutaneous	COVID19_HGI_B1_ALL_eur_leave_23andme_20210107	19_4282071_G_T	0.182669	0.0002124	3347	0.630743325640709	0.207913982816876	0.113092269009534	0.0372679916298765	0.0109824309030047	0.0834140714210503
19_4184642_5224734	ENSG00000074842.3	C19orf10	Cells_Transformed_fibroblasts	COVID19_HGI_B2_ALL_eur_leave_ukbb_23andme_20210107	19_4719443_G_A	0.918519	1.961e-15	3277	5.65853645922736e-09	5.58391522853642e-09	0.491346505259721	0.48484312528446	0.023810358213366	0.620846100643367
19_4184642_5224734	ENSG00000074842.3	C19orf10	Nerve_Tibial	COVID19_HGI_B1_ALL_leave_23andme_20210107	19_5191473_T_C	0.650945	0.001557	3079	0.724092704846163	0.194878028841382	0.0599912419705447	0.0161407908873089	0.00489723345460149	0.0357411375696348
19_4184642_5224734	ENSG00000074842.3	C19orf10	Ovary	COVID19_HGI_B1_ALL_leave_23andme_20210107	19_4717672_A_G	0.495649	0.0008808	3072	0.708955493128167	0.214574881226282	0.0546486749775718	0.0165348677859395	0.00528608288204011	0.0190480635725973
19_4184642_5224734	ENSG00000074842.3	C19orf10	Cells_EBV-transformed_lymphocytes	COVID19_HGI_C2_ALL_leave_UKBB_23andme_20210107	19_4719443_G_A	0.449954	2.276e-08	3020	0.0734275423066703	0.0235102510291067	0.645790874979871	0.206720711308461	0.0505506203758913	0.612652782845563
19_4184642_5224734	ENSG00000074842.3	C19orf10	Breast_Mammary_Tissue	COVID19_HGI_A2_ALL_leave_UKBB_23andme_20210107	19_4719443_G_A	0.905961	1.464e-21	3000	6.75826860719263e-15	1.69549987811913e-15	0.767884804050172	0.192605777021889	0.0395094189279308	0.783393374953664
19_4184642_5224734	ENSG00000074842.3	C19orf10	Colon_Sigmoid	COVID19_HGI_C2_ALL_eur_leave_23andme_20210107	19_4719443_G_A	0.785447	5.175e-08	3493	0.211266609072897	0.0700636177643404	0.516863130458109	0.17138000574425	0.0304266369604036	0.891076126793935
19_4184642_5224734	ENSG00000074842.3	C19orf10	Lung	COVID19_HGI_C2_ALL_eur_leave_ukbb_23andme_20210107	19_4723670_C_A	0.195307	4.107e-08	3499	0.0828806952114213	0.030230750866541	0.618141054529964	0.225423754833966	0.0433237445581081	0.544986203944907
19_4184642_5224734	ENSG00000074842.3	C19orf10	Prostate	COVID19_HGI_C2_ALL_eur_leave_ukbb_23andme_20210107	19_4719443_G_A	0.862138	3.012e-08	3482	0.0860048510244215	0.0273894626878735	0.641433121116644	0.204232520444169	0.0409400447268921	0.553996980389302
19_4184642_5224734	ENSG00000074842.3	C19orf10	Esophagus_Mucosa	COVID19_HGI_A2_ALL_leave_UKBB_23andme_20210107	19_4719443_G_A	0.984901	1.464e-21	3000	6.65904911400518e-15	1.83553684936045e-15	0.756611333652277	0.208521634021503	0.0348670323262095	0.779562556097365
19_4184642_5224734	ENSG00000074842.3	C19orf10	Brain_Cerebellar_Hemisphere	COVID19_HGI_C2_ALL_eur_leave_ukbb_23andme_20210107	19_4719443_G_A	0.160033	3.012e-08	3496	0.0830414488087802	0.0274971312906884	0.619339091972075	0.205013783619857	0.0651085443085996	0.615684916108309
19_4184642_5224734	ENSG00000074842.3	C19orf10	Prostate	COVID19_HGI_C2_ALL_leave_UKBB_23andme_20210107	19_4719443_G_A	0.862138	2.276e-08	3019	0.0766810677828684	0.0210321870524125	0.674405014790497	0.184933772245129	0.0429479581290929	0.605357106218014
19_4184642_5224734	ENSG00000074842.3	C19orf10	Heart_Atrial_Appendage	COVID19_HGI_B2_ALL_eur_leave_23andme_20210107	19_4719443_G_A	0.920241	2.937e-14	3275	1.92053522614308e-07	5.65766784236298e-08	0.743000915982872	0.218841055263238	0.0381577801236893	0.824707886931872
19_4184642_5224734	ENSG00000074842.3	C19orf10	Brain_Frontal_Cortex_BA9	COVID19_HGI_A2_ALL_eur_leave_ukbb_23andme_20210107	19_4719443_G_A	0.591053	1.633e-20	3649	6.15060776967445e-14	2.29745937995107e-14	0.691999842694178	0.258435708724114	0.0495644485816248	0.751312185402789
19_4184642_5224734	ENSG00000074842.3	C19orf10	Skin_Sun_Exposed_Lower_leg	COVID19_HGI_A2_ALL_leave_UKBB_23andme_20210107	19_4719443_G_A	0.576594	1.464e-21	3000	6.2802421672162e-15	2.22366406855176e-15	0.713570709638263	0.252622301668486	0.0338069886932388	0.804599919601084
19_4184642_5224734	ENSG00000074842.3	C19orf10	Brain_Putamen_basal_ganglia	COVID19_HGI_A2_ALL_leave_UKBB_23andme_20210107	19_4719443_G_A	0.11323	1.464e-21	2966	6.2769819041477e-15	1.72181844710321e-15	0.713200273567574	0.195544387117494	0.0912553393149272	0.829734375108716
19_4184642_5224734	ENSG00000074842.3	C19orf10	Liver	COVID19_HGI_C2_ALL_eur_leave_ukbb_23andme_20210107	19_4719443_G_A	0.965465	3.012e-08	3498	0.0848310083581011	0.0288658715661204	0.63268643885911	0.215249011783119	0.0383676694335491	0.559049500823941
19_4184642_5224734	ENSG00000074842.3	C19orf10	Brain_Amygdala	COVID19_HGI_B2_ALL_leave_UKBB_23andme_20210107	19_4719443_G_A	0.677203	1.215e-17	2591	8.99423355191479e-11	2.65421301259229e-11	0.730794324144488	0.215604998076418	0.0536006776626106	0.980867840388522
19_4184642_5224734	ENSG00000074842.3	C19orf10	Liver	COVID19_HGI_B1_ALL_leave_23andme_20210107	19_5191473_T_C	0.650935	0.001557	3078	0.708255629657684	0.210170609391655	0.0586687845245521	0.0174041089958226	0.00550086743028665	0.0328385557725902
19_4184642_5224734	ENSG00000074842.3	C19orf10	Pituitary	COVID19_HGI_C2_ALL_eur_leave_ukbb_23andme_20210107	19_4719443_G_A	0.265756	3.012e-08	3494	0.0746420889879425	0.0372639335136745	0.556693771502062	0.27786740926158	0.0535327967347408	0.526443529417402
19_4184642_5224734	ENSG00000074842.3	C19orf10	Heart_Atrial_Appendage	COVID19_HGI_B1_ALL_leave_23andme_20210107	19_5191473_T_C	0.271143	0.001557	3079	0.721004644543626	0.197367971658464	0.0597353954862628	0.0163464348846497	0.00554555342699726	0.0348146121506301
19_4184642_5224734	ENSG00000074842.3	C19orf10	Vagina	COVID19_HGI_A2_ALL_leave_UKBB_23andme_20210107	19_4719443_G_A	0.631097	1.464e-21	2995	6.40875557742144e-15	1.89291577104723e-15	0.728172599641309	0.215019173569363	0.0568082267893211	0.754902682200686
19_4184642_5224734	ENSG00000074842.3	C19orf10	Whole_Blood	COVID19_HGI_B2_ALL_eur_leave_ukbb_23andme_20210107	19_4719443_G_A	0.625691	1.961e-15	3277	8.39523370869183e-09	2.71444060156959e-09	0.728981561456189	0.235667098045379	0.0353513293887594	0.638145768224908
19_4184642_5224734	ENSG00000074842.3	C19orf10	Pancreas	COVID19_HGI_C2_ALL_leave_UKBB_23andme_20210107	19_4719443_G_A	0.683789	2.276e-08	3020	0.0739072976847635	0.024220522890606	0.650010295045725	0.212979178073505	0.0388827063054007	0.58949299107723
19_4184642_5224734	ENSG00000074842.3	C19orf10	Brain_Hippocampus	COVID19_HGI_B2_ALL_leave_23andme_20210107	19_4719443_G_A	0.149967	5.759e-17	2949	4.66342839916816e-10	1.46024071929769e-10	0.698514234686208	0.218640128362749	0.0828456363386768	0.978060469200828
19_4184642_5224734	ENSG00000074842.3	C19orf10	Artery_Aorta	COVID19_HGI_A2_ALL_eur_leave_ukbb_23andme_20210107	19_4719443_G_A	0.538727	1.633e-20	3654	6.26571647826782e-14	2.26107598464036e-14	0.704950629221662	0.254351108903148	0.0406982618751053	0.756763867195508
19_4184642_5224734	ENSG00000074842.3	C19orf10	Uterus	COVID19_HGI_B1_ALL_eur_leave_ukbb_23andme_20210107	19_4282071_G_T	0.913551	0.0005233	3326	0.663030734940702	0.213276753536603	0.0871751452325477	0.0280330996064115	0.00848426668373658	0.0409884837154167
19_4184642_5224734	ENSG00000074842.3	C19orf10	Heart_Atrial_Appendage	COVID19_HGI_B2_ALL_eur_leave_ukbb_23andme_20210107	19_4719443_G_A	0.920241	1.961e-15	3277	8.55203907593538e-09	2.52021404464456e-09	0.742597408903005	0.218798611673031	0.0386039683517108	0.611056158739118
19_4184642_5224734	ENSG00000074842.3	C19orf10	Thyroid	COVID19_HGI_B2_ALL_eur_leave_ukbb_23andme_20210107	19_4719443_G_A	0.698895	1.961e-15	3277	8.51006636193504e-09	2.59416659944924e-09	0.73895280106334	0.225222897976099	0.0358242898563285	0.598758067899397
19_4184642_5224734	ENSG00000074842.3	C19orf10	Brain_Caudate_basal_ganglia	COVID19_HGI_A2_ALL_eur_leave_23andme_20210107	19_4719443_G_A	0.848972	6.115e-20	3645	2.84206618707785e-13	1.20207064217622e-13	0.672508321441447	0.284398737970872	0.0430929405872766	0.694255716010027
19_4184642_5224734	ENSG00000074842.3	C19orf10	Brain_Caudate_basal_ganglia	COVID19_HGI_B1_ALL_eur_leave_23andme_20210107	19_4282071_G_T	0.604789	0.0002124	3346	0.602055655488091	0.235617442246732	0.107922439995123	0.0422237970901694	0.012180665179885	0.0598081287362446
19_4184642_5224734	ENSG00000074842.3	C19orf10	Brain_Hypothalamus	COVID19_HGI_B2_ALL_eur_leave_ukbb_23andme_20210107	19_4719443_G_A	0.0385536	1.961e-15	3269	7.51349983555819e-09	2.31806738061693e-09	0.652418149652324	0.201137812887398	0.146444027628712	0.586419314426927
19_4184642_5224734	ENSG00000074842.3	C19orf10	Breast_Mammary_Tissue	COVID19_HGI_A2_ALL_eur_leave_23andme_20210107	19_4719443_G_A	0.905961	6.115e-20	3648	3.09778027498565e-13	9.68254149429515e-14	0.733017064274288	0.229076734309849	0.0379062014154575	0.694945130217363
19_4184642_5224734	ENSG00000074842.3	C19orf10	Whole_Blood	COVID19_HGI_C2_ALL_leave_UKBB_23andme_20210107	19_4719443_G_A	0.625691	2.276e-08	3020	0.0760626579081832	0.0227177134852881	0.66896656024068	0.199768456674525	0.0324846116913231	0.626864099651539
19_4184642_5224734	ENSG00000074842.3	C19orf10	Nerve_Tibial	COVID19_HGI_A2_ALL_eur_leave_23andme_20210107	19_4719443_G_A	0.508255	6.115e-20	3648	3.0727322032037e-13	9.93129482465396e-14	0.72709002542276	0.234962857672065	0.037947116904768	0.722922354554884
19_4184642_5224734	ENSG00000074842.3	C19orf10	Brain_Nucleus_accumbens_basal_ganglia	COVID19_HGI_B1_ALL_leave_23andme_20210107	19_5191473_T_C	0.550485	0.001557	3079	0.678955470049721	0.239083428577448	0.0562516120082046	0.0198022080593739	0.00590728130525202	0.0299925784616467
19_4184642_5224734	ENSG00000074842.3	C19orf10	Brain_Frontal_Cortex_BA9	COVID19_HGI_A2_ALL_leave_23andme_20210107	19_4719443_G_A	0.591053	4.174e-21	2995	2.3535222514101e-14	7.20985651071796e-15	0.725706961836115	0.222263398248331	0.0520296399155227	0.774925984148143
19_4184642_5224734	ENSG00000074842.3	C19orf10	Adipose_Subcutaneous	COVID19_HGI_A2_ALL_leave_23andme_20210107	19_4719443_G_A	0.701408	4.174e-21	2995	2.41372254352799e-14	7.12170134086295e-15	0.744269680360804	0.219560999990532	0.0361693196486312	0.729489979986555
19_4184642_5224734	ENSG00000074842.3	C19orf10	Brain_Frontal_Cortex_BA9	COVID19_HGI_C2_ALL_eur_leave_23andme_20210107	19_4719443_G_A	0.591053	5.175e-08	3491	0.206045175277223	0.0735319016511724	0.504087595312471	0.179858633357175	0.0364766944019581	0.901652990659633
19_4184642_5224734	ENSG00000074842.3	C19orf10	Pancreas	COVID19_HGI_A2_ALL_eur_leave_ukbb_23andme_20210107	19_4719443_G_A	0.683789	1.633e-20	3653	6.11151637857588e-14	2.41676746969482e-14	0.687601702298316	0.271867998334664	0.0405302993669353	0.723937473513388
19_4184642_5224734	ENSG00000074842.3	C19orf10	Brain_Frontal_Cortex_BA9	COVID19_HGI_B1_ALL_leave_UKBB_23andme_20210107	19_4957957_A_G	0.81042	9.372e-05	2676	0.707311822751873	0.191755524347187	0.0742358892704957	0.0201191171525434	0.00657764647790048	0.165970185878057
19_4184642_5224734	ENSG00000074842.3	C19orf10	Heart_Left_Ventricle	COVID19_HGI_A2_ALL_eur_leave_23andme_20210107	19_4719443_G_A	0.522772	6.115e-20	3648	3.04871500019573e-13	1.00008074183235e-13	0.721406917494434	0.236603667908079	0.0419894145970829	0.710160779345008
19_4184642_5224734	ENSG00000074842.3	C19orf10	Brain_Nucleus_accumbens_basal_ganglia	COVID19_HGI_B1_ALL_eur_leave_ukbb_23andme_20210107	19_4282071_G_T	0.0974082	0.0005233	3345	0.636066948702005	0.239495918522551	0.0839476635738016	0.0315996111597478	0.00888985804189559	0.0477429554046667
19_4184642_5224734	ENSG00000074842.3	C19orf10	Esophagus_Mucosa	COVID19_HGI_B2_ALL_eur_leave_ukbb_23andme_20210107	19_4719443_G_A	0.984901	1.961e-15	3277	8.51614501105994e-09	2.60275833644063e-09	0.739480627123265	0.225970217611448	0.034549144146384	0.605670067736512
19_4184642_5224734	ENSG00000074842.3	C19orf10	Ovary	COVID19_HGI_B2_ALL_eur_leave_ukbb_23andme_20210107	19_4719443_G_A	0.945901	1.961e-15	3267	8.27569029677028e-09	2.66445707114052e-09	0.718601273531582	0.231312153436066	0.050086562092205	0.601676023895666
19_4184642_5224734	ENSG00000074842.3	C19orf10	Small_Intestine_Terminal_Ileum	COVID19_HGI_B2_ALL_leave_UKBB_23andme_20210107	19_4719443_G_A	0.823262	1.215e-17	2600	9.39206342999308e-11	2.29547614667351e-11	0.763118570028998	0.186460294815955	0.0504211350381698	0.97998665811395
19_4184642_5224734	ENSG00000074842.3	C19orf10	Pituitary	COVID19_HGI_A2_ALL_leave_UKBB_23andme_20210107	19_4719443_G_A	0.265756	1.464e-21	2998	5.71764898156836e-15	2.55413285026492e-15	0.649648012386872	0.290144268788138	0.0602077188249787	0.768640316975915
19_4184642_5224734	ENSG00000074842.3	C19orf10	Brain_Putamen_basal_ganglia	COVID19_HGI_B2_ALL_leave_UKBB_23andme_20210107	19_4719443_G_A	0.11323	1.215e-17	2600	8.96251069148076e-11	2.15141184408121e-11	0.728216796418872	0.174708210580006	0.0970749928899833	0.984385700071953
19_4184642_5224734	ENSG00000074842.3	C19orf10	Skin_Sun_Exposed_Lower_leg	COVID19_HGI_B1_ALL_leave_UKBB_23andme_20210107	19_4957957_A_G	0.871777	9.372e-05	2677	0.686914137112491	0.212270888280117	0.0721048334019412	0.0222754724992831	0.00643466870616757	0.114439317647615
19_4184642_5224734	ENSG00000074842.3	C19orf10	Brain_Substantia_nigra	COVID19_HGI_A2_ALL_eur_leave_23andme_20210107	19_4719443_G_A	0.0975407	6.115e-20	3604	2.81032034422008e-13	1.04049800074212e-13	0.664996412116431	0.246120570909121	0.0888830169740634	0.728971910770057
19_4184642_5224734	ENSG00000074842.3	C19orf10	Brain_Hippocampus	COVID19_HGI_A2_ALL_eur_leave_23andme_20210107	19_4719443_G_A	0.149967	6.115e-20	3634	2.80037833667911e-13	1.09829033867899e-13	0.66264386915542	0.25980710654024	0.0775490243039501	0.717385558478486
19_4184642_5224734	ENSG00000074842.3	C19orf10	Lung	COVID19_HGI_B1_ALL_leave_23andme_20210107	19_5191473_T_C	0.0441786	0.001557	3079	0.694164343027707	0.22401642652965	0.0575116705239377	0.0185540573605719	0.0057535025581331	0.0437377774162437
19_4184642_5224734	ENSG00000074842.3	C19orf10	Brain_Anterior_cingulate_cortex_BA24	COVID19_HGI_A2_ALL_leave_23andme_20210107	19_4719443_G_A	0.282782	4.174e-21	2992	2.35339541189298e-14	6.80268695397166e-15	0.725667850958557	0.209695746305824	0.0646364027355895	0.799459810080986
19_4184642_5224734	ENSG00000074842.3	C19orf10	Prostate	COVID19_HGI_A2_ALL_eur_leave_23andme_20210107	19_4719443_G_A	0.862138	6.115e-20	3628	3.02643905419774e-13	1.00791116151587e-13	0.716135837207937	0.238453131499157	0.0454110312925011	0.699581502392577
19_4184642_5224734	ENSG00000074842.3	C19orf10	Breast_Mammary_Tissue	COVID19_HGI_B2_ALL_eur_leave_ukbb_23andme_20210107	19_4719443_G_A	0.905961	1.961e-15	3277	8.65349043327556e-09	2.4136930592618e-09	0.751406713259729	0.209548656721028	0.0390446189520585	0.611014950564049
19_4184642_5224734	ENSG00000074842.3	C19orf10	Artery_Coronary	COVID19_HGI_B1_ALL_eur_leave_ukbb_23andme_20210107	19_4282071_G_T	0.458237	0.0005233	3343	0.672350827729934	0.203900500169212	0.0887108245745913	0.0268947485986311	0.008143098927632	0.0454536507981458
19_4184642_5224734	ENSG00000074842.3	C19orf10	Heart_Left_Ventricle	COVID19_HGI_C2_ALL_eur_leave_ukbb_23andme_20210107	19_4719443_G_A	0.522772	3.012e-08	3499	0.0867378386298038	0.0270442828763715	0.646908413370647	0.201664107910697	0.0376453572124805	0.566163492550749
19_4184642_5224734	ENSG00000074842.3	C19orf10	Skin_Not_Sun_Exposed_Suprapubic	COVID19_HGI_B1_ALL_leave_23andme_20210107	19_5191473_T_C	0.0647964	0.001557	3079	0.736241414124096	0.182684317941359	0.0609977652417289	0.0151304904429101	0.00494601224990586	0.0498599012059333
19_4184642_5224734	ENSG00000074842.3	C19orf10	Brain_Anterior_cingulate_cortex_BA24	COVID19_HGI_B1_ALL_leave_23andme_20210107	19_5191473_T_C	0.136	0.001557	3073	0.70620565474863	0.212448702420542	0.0583674117566731	0.0175533142521024	0.00542491682205217	0.0350308148185974
19_4184642_5224734	ENSG00000074842.3	C19orf10	Brain_Substantia_nigra	COVID19_HGI_A2_ALL_leave_UKBB_23andme_20210107	19_4719443_G_A	0.0975407	1.464e-21	2994	6.09938331911789e-15	1.87993683763823e-15	0.693021251011403	0.213507824629383	0.0934709243592024	0.810248173686195
19_4184642_5224734	ENSG00000074842.3	C19orf10	Brain_Frontal_Cortex_BA9	COVID19_HGI_C2_ALL_leave_23andme_20210107	19_4719443_G_A	0.591053	2.759e-08	3212	0.131940031128959	0.0434665474019186	0.588352623177135	0.193785429660258	0.042455368631729	0.894231738669414
19_4184642_5224734	ENSG00000074842.3	C19orf10	Brain_Amygdala	COVID19_HGI_A2_ALL_leave_UKBB_23andme_20210107	19_4719443_G_A	0.677203	1.464e-21	2990	6.2482259776696e-15	2.09793111959267e-15	0.709932981269452	0.238318390280302	0.0517486284502372	0.798505686905613
19_4184642_5224734	ENSG00000074842.3	C19orf10	Small_Intestine_Terminal_Ileum	COVID19_HGI_B2_ALL_eur_leave_23andme_20210107	19_4719443_G_A	0.823262	2.937e-14	3272	1.86926753626981e-07	5.91957815248723e-08	0.723166892619741	0.228963915354189	0.047868945903535	0.831164658347377
19_4184642_5224734	ENSG00000074842.3	C19orf10	Whole_Blood	COVID19_HGI_A2_ALL_eur_leave_ukbb_23andme_20210107	19_4719443_G_A	0.625691	1.633e-20	3654	6.30581508745044e-14	2.27477243428417e-14	0.709462090899229	0.25589814373141	0.0346397653692771	0.75444911352397
19_4184642_5224734	ENSG00000074842.3	C19orf10	Prostate	COVID19_HGI_B1_ALL_eur_leave_23andme_20210107	19_4282071_G_T	0.0490858	0.0002124	3328	0.642678086641968	0.196310558040486	0.114660985545135	0.0350126696928741	0.0113377000795371	0.101837619748537
19_4184642_5224734	ENSG00000074842.3	C19orf10	Esophagus_Mucosa	COVID19_HGI_C2_ALL_leave_23andme_20210107	19_4719443_G_A	0.984901	2.759e-08	3213	0.136923863755789	0.0411253291240099	0.610577077793673	0.183359911347692	0.0280138179788363	0.880321776192365
19_4184642_5224734	ENSG00000074842.3	C19orf10	Brain_Spinal_cord_cervical_c-1	COVID19_HGI_A2_ALL_eur_leave_ukbb_23andme_20210107	19_4719443_G_A	0.414434	1.633e-20	3609	6.13427116058956e-14	2.24142926445739e-14	0.690161824186049	0.252123656248731	0.0577145195651363	0.753315231946525
19_4184642_5224734	ENSG00000074842.3	C19orf10	Brain_Putamen_basal_ganglia	COVID19_HGI_A2_ALL_leave_23andme_20210107	19_4719443_G_A	0.11323	4.174e-21	2961	2.31483653091817e-14	6.34024346841924e-15	0.713778246623069	0.195410158153886	0.0908115952230162	0.80777981895528
19_4184642_5224734	ENSG00000074842.3	C19orf10	Brain_Cerebellar_Hemisphere	COVID19_HGI_C2_ALL_leave_23andme_20210107	19_4719443_G_A	0.160033	2.759e-08	3212	0.131314862897273	0.039811086721927	0.585564703987779	0.177461407524923	0.0658479388680979	0.910592458659833
19_4184642_5224734	ENSG00000074842.3	C19orf10	Skin_Sun_Exposed_Lower_leg	COVID19_HGI_A2_ALL_eur_leave_23andme_20210107	19_4719443_G_A	0.576594	6.115e-20	3648	2.88029590081377e-13	1.21027343646548e-13	0.681554486773777	0.286350735059947	0.032094778165867	0.72173521241367
19_4184642_5224734	ENSG00000074842.3	C19orf10	Esophagus_Mucosa	COVID19_HGI_A2_ALL_eur_leave_ukbb_23andme_20210107	19_4719443_G_A	0.984901	1.633e-20	3654	6.40136472011866e-14	2.19090035627818e-14	0.720212301813653	0.246463080075138	0.0333246181111246	0.727961745261397
19_4184642_5224734	ENSG00000074842.3	C19orf10	Lung	COVID19_HGI_B2_ALL_eur_leave_ukbb_23andme_20210107	19_4719443_G_A	0.458729	1.961e-15	3277	8.15746465650783e-09	2.80797643231326e-09	0.708335411397544	0.243776538437532	0.0478880391994821	0.510514195602876
19_4184642_5224734	ENSG00000074842.3	C19orf10	Muscle_Skeletal	COVID19_HGI_B2_ALL_leave_UKBB_23andme_20210107	19_4719443_G_A	0.890291	1.215e-17	2600	9.82293924423956e-11	2.09155093840087e-11	0.798127845432507	0.169909538860885	0.0319626155874633	0.979122369160299
19_4184642_5224734	ENSG00000074842.3	C19orf10	Brain_Spinal_cord_cervical_c-1	COVID19_HGI_B1_ALL_leave_23andme_20210107	19_5191473_T_C	0.918987	0.001557	3058	0.700720677343117	0.218117370519767	0.0571960143722578	0.0177975652155476	0.0061683725493104	0.0290957868616882
19_4184642_5224734	ENSG00000074842.3	C19orf10	Nerve_Tibial	COVID19_HGI_B2_ALL_eur_leave_23andme_20210107	19_4719443_G_A	0.508255	2.937e-14	3275	1.9284196971808e-07	5.54902741165365e-08	0.746051195469195	0.214636909520721	0.0393116466778406	0.843441873704228
19_4184642_5224734	ENSG00000074842.3	C19orf10	Esophagus_Mucosa	COVID19_HGI_A2_ALL_eur_leave_23andme_20210107	19_4719443_G_A	0.984901	6.115e-20	3648	3.04473280748918e-13	1.04017461529889e-13	0.720464624966231	0.246099496465241	0.033435878568119	0.690168714109831
19_4184642_5224734	ENSG00000074842.3	C19orf10	Colon_Sigmoid	COVID19_HGI_A2_ALL_leave_23andme_20210107	19_4719443_G_A	0.785447	4.174e-21	2995	2.41679821240804e-14	6.8543217798584e-15	0.745218060737162	0.211309066127838	0.0434728731349674	0.765702789187658
19_4184642_5224734	ENSG00000074842.3	C19orf10	Brain_Cortex	COVID19_HGI_C2_ALL_eur_leave_23andme_20210107	19_4719443_G_A	0.691806	5.175e-08	3491	0.214209654627799	0.0659501099912752	0.52406177490561	0.161311817011683	0.0344666434636325	0.899402435347158
19_4184642_5224734	ENSG00000074842.3	C19orf10	Ovary	COVID19_HGI_B2_ALL_leave_UKBB_23andme_20210107	19_4719443_G_A	0.945901	1.215e-17	2596	9.31409782157239e-11	2.3674541186662e-11	0.756783752972771	0.192308120868199	0.050908126042214	0.978257643650198
19_4184642_5224734	ENSG00000074842.3	C19orf10	Testis	COVID19_HGI_C2_ALL_leave_UKBB_23andme_20210107	19_4719443_G_A	0.770245	2.276e-08	3020	0.0671851583954712	0.0310411425843073	0.59088947910941	0.272967088894818	0.0379171310159932	0.518984144652376
19_4184642_5224734	ENSG00000074842.3	C19orf10	Breast_Mammary_Tissue	COVID19_HGI_B2_ALL_leave_23andme_20210107	19_4719443_G_A	0.905961	5.759e-17	2953	5.13257479937825e-10	1.28267243692196e-10	0.768785591003634	0.192086681643387	0.0391277267114538	0.975615328776519
19_4184642_5224734	ENSG00000074842.3	C19orf10	Artery_Aorta	COVID19_HGI_B2_ALL_leave_UKBB_23andme_20210107	19_4719443_G_A	0.538727	1.215e-17	2600	9.38586559238749e-11	2.37142100875847e-11	0.762614986870079	0.192636596063902	0.0447484169484469	0.981547275789891
19_4184642_5224734	ENSG00000074842.3	C19orf10	Brain_Putamen_basal_ganglia	COVID19_HGI_A2_ALL_eur_leave_23andme_20210107	19_4719443_G_A	0.11323	6.115e-20	3605	2.88723835697454e-13	9.76864337037756e-14	0.68319725623516	0.231066303073466	0.0857364406909888	0.754273348924329
19_4184642_5224734	ENSG00000074842.3	C19orf10	Ovary	COVID19_HGI_C2_ALL_eur_leave_23andme_20210107	19_4719443_G_A	0.945901	5.175e-08	3481	0.208421411068452	0.0717402448612891	0.50969466696216	0.175406067751804	0.0347376093562953	0.888408464103675
19_4184642_5224734	ENSG00000074842.3	C19orf10	Liver	COVID19_HGI_C2_ALL_leave_23andme_20210107	19_4719443_G_A	0.965465	2.759e-08	3212	0.134581252633141	0.041964621506583	0.600130355640438	0.187094167360472	0.0362296028593663	0.888449639818102
19_4184642_5224734	ENSG00000074842.3	C19orf10	Thyroid	COVID19_HGI_C2_ALL_eur_leave_23andme_20210107	19_4719443_G_A	0.698895	5.175e-08	3493	0.213377994186529	0.069591780806719	0.522028627856035	0.170231314385608	0.0247702827651086	0.882887299069597
19_4184642_5224734	ENSG00000074842.3	C19orf10	Colon_Transverse	COVID19_HGI_C2_ALL_eur_leave_ukbb_23andme_20210107	19_4719443_G_A	0.219224	3.012e-08	3499	0.0855264549692356	0.0265604286072283	0.637873668048183	0.198041071500965	0.0519983768743887	0.625567681047218
19_4184642_5224734	ENSG00000074842.3	C19orf10	Thyroid	COVID19_HGI_C2_ALL_eur_leave_ukbb_23andme_20210107	19_4719443_G_A	0.698895	3.012e-08	3499	0.0863090961604836	0.0281993219435849	0.643710764974584	0.210284773128083	0.0314960437932645	0.535241847529307
19_4184642_5224734	ENSG00000074842.3	C19orf10	Adrenal_Gland	COVID19_HGI_B2_ALL_leave_23andme_20210107	19_4719443_G_A	0.0518041	5.759e-17	2943	4.35854446406527e-10	1.4456456458442e-10	0.652847023705879	0.216406095867531	0.13074687984617	0.989668086500837
19_4184642_5224734	ENSG00000074842.3	C19orf10	Heart_Atrial_Appendage	COVID19_HGI_C2_ALL_eur_leave_ukbb_23andme_20210107	19_4719443_G_A	0.920241	3.012e-08	3499	0.0866386165209545	0.0276007890495477	0.64616839473494	0.20581851562679	0.033773684067768	0.548314774896897
19_4184642_5224734	ENSG00000074842.3	C19orf10	Esophagus_Gastroesophageal_Junction	COVID19_HGI_B1_ALL_leave_UKBB_23andme_20210107	19_4957957_A_G	0.632761	9.372e-05	2677	0.732454084368931	0.167147596157775	0.0768851256286553	0.0175393770842324	0.00597381676040569	0.172040734468804
19_4184642_5224734	ENSG00000074842.3	C19orf10	Vagina	COVID19_HGI_B1_ALL_leave_UKBB_23andme_20210107	19_4957957_A_G	0.664591	9.372e-05	2670	0.712185663713216	0.18707078786339	0.0745088856424954	0.019564681493681	0.006669981287218	0.16966514785942
19_4184642_5224734	ENSG00000074842.3	C19orf10	Cells_EBV-transformed_lymphocytes	COVID19_HGI_A2_ALL_eur_leave_ukbb_23andme_20210107	19_4719443_G_A	0.449954	1.633e-20	3648	6.09100086016419e-14	2.32154195491735e-14	0.68529351812444	0.261141218694856	0.0535652631806182	0.742457173545721
19_4184642_5224734	ENSG00000074842.3	C19orf10	Adipose_Visceral_Omentum	COVID19_HGI_B1_ALL_eur_leave_23andme_20210107	19_4282071_G_T	0.630495	0.0002124	3347	0.6384466083963	0.201194421036467	0.114473467494301	0.0360643355648847	0.0098211675080471	0.0730767589749956
19_4184642_5224734	ENSG00000074842.3	C19orf10	Brain_Anterior_cingulate_cortex_BA24	COVID19_HGI_B1_ALL_eur_leave_23andme_20210107	19_4282071_G_T	0.550748	0.0002124	3336	0.632062834399058	0.207011929274688	0.11313416793488	0.0370427233930655	0.0107483449983095	0.075454634893696
19_4184642_5224734	ENSG00000074842.3	C19orf10	Adrenal_Gland	COVID19_HGI_B1_ALL_leave_UKBB_23andme_20210107	19_4957957_A_G	0.836794	9.372e-05	2667	0.688357607788637	0.21099673913958	0.0720731824640352	0.0220855278868629	0.0064869427208849	0.147169097524718
19_4184642_5224734	ENSG00000074842.3	C19orf10	Brain_Substantia_nigra	COVID19_HGI_B2_ALL_leave_23andme_20210107	19_4719443_G_A	0.0975407	5.759e-17	2941	4.64429058454541e-10	1.39409118474182e-10	0.695647666404126	0.20871909567895	0.0956332373130867	0.979269107994198
19_4184642_5224734	ENSG00000074842.3	C19orf10	Brain_Anterior_cingulate_cortex_BA24	COVID19_HGI_B1_ALL_leave_UKBB_23andme_20210107	19_4957957_A_G	0.94575	9.372e-05	2672	0.71431565115075	0.185041502712848	0.0747641393118571	0.0193609266612565	0.00651778016328866	0.175817873232003
19_4184642_5224734	ENSG00000074842.3	C19orf10	Esophagus_Gastroesophageal_Junction	COVID19_HGI_B1_ALL_leave_23andme_20210107	19_5191473_T_C	0.0247319	0.001557	3079	0.72732297958625	0.191171877797853	0.0602588709526722	0.0158332196288058	0.00541305203441926	0.0463308625366422
19_4184642_5224734	ENSG00000074842.3	C19orf10	Colon_Sigmoid	COVID19_HGI_B1_ALL_eur_leave_ukbb_23andme_20210107	19_4282071_G_T	0.728651	0.0005233	3347	0.663292733286541	0.211482369315376	0.0875822041159193	0.0279147330006016	0.00972796028156188	0.0350013359592472
19_4184642_5224734	ENSG00000074842.3	C19orf10	Brain_Cerebellar_Hemisphere	COVID19_HGI_B2_ALL_eur_leave_23andme_20210107	19_4719443_G_A	0.160033	2.937e-14	3273	1.81951038454076e-07	5.63348750075441e-08	0.703917253869485	0.217865526837747	0.0782169810068543	0.86083351361149
19_4184642_5224734	ENSG00000074842.3	C19orf10	Brain_Amygdala	COVID19_HGI_B2_ALL_eur_leave_23andme_20210107	19_4719443_G_A	0.677203	2.937e-14	3261	1.80058129623553e-07	6.52962826396081e-08	0.696594123395679	0.252562059057806	0.0508435721921018	0.837511924261184
19_4184642_5224734	ENSG00000074842.3	C19orf10	Brain_Putamen_basal_ganglia	COVID19_HGI_B2_ALL_eur_leave_ukbb_23andme_20210107	19_4719443_G_A	0.11323	1.961e-15	3243	8.0741301557241e-09	2.44903086309385e-09	0.70109924423102	0.212569850526418	0.0863308947194035	0.679129528932472
19_4184642_5224734	ENSG00000074842.3	C19orf10	Esophagus_Muscularis	COVID19_HGI_C2_ALL_leave_UKBB_23andme_20210107	19_4719443_G_A	0.717607	2.276e-08	3020	0.0715468860825436	0.0274291029308429	0.62925061514872	0.241206765100204	0.0305666307376891	0.619691132333746
19_4184642_5224734	ENSG00000074842.3	C19orf10	Brain_Nucleus_accumbens_basal_ganglia	COVID19_HGI_B2_ALL_eur_leave_ukbb_23andme_20210107	19_4719443_G_A	0.819178	1.961e-15	3277	8.0049574704018e-09	2.9687489476825e-09	0.695092787008688	0.257737582842496	0.0471696191751083	0.594562807422534
19_4184642_5224734	ENSG00000074842.3	C19orf10	Adipose_Subcutaneous	COVID19_HGI_B1_ALL_leave_23andme_20210107	19_5191473_T_C	0.57841	0.001557	3079	0.70577805429313	0.212886312482562	0.0584738690905536	0.0176324491188145	0.00522931501494087	0.0324794597540314
19_4184642_5224734	ENSG00000074842.3	C19orf10	Liver	COVID19_HGI_B1_ALL_eur_leave_ukbb_23andme_20210107	19_4282071_G_T	0.177712	0.0005233	3346	0.660840811011318	0.215004551327504	0.0872430053266418	0.028375975263209	0.00853565707132713	0.0483407129800103
19_4184642_5224734	ENSG00000074842.3	C19orf10	Brain_Substantia_nigra	COVID19_HGI_C2_ALL_eur_leave_23andme_20210107	19_4719443_G_A	0.0975407	5.175e-08	3460	0.199886944116579	0.0709885967580907	0.488990271427063	0.173595294551662	0.0665388931466052	0.91302933234669
19_4184642_5224734	ENSG00000074842.3	C19orf10	Uterus	COVID19_HGI_B2_ALL_leave_UKBB_23andme_20210107	19_4719443_G_A	0.985185	1.215e-17	2595	9.32798514089129e-11	2.31668897020042e-11	0.757912117505147	0.18818038066286	0.0539075017155467	0.979903840780033
19_4184642_5224734	ENSG00000074842.3	C19orf10	Brain_Cortex	COVID19_HGI_A2_ALL_leave_UKBB_23andme_20210107	19_4719443_G_A	0.691806	1.464e-21	3000	6.64337781500466e-15	1.7241005733897e-15	0.754830736718113	0.195845617486188	0.049323645795693	0.796307100555749
19_4184642_5224734	ENSG00000074842.3	C19orf10	Heart_Atrial_Appendage	COVID19_HGI_B1_ALL_eur_leave_ukbb_23andme_20210107	19_4282071_G_T	0.194435	0.0005233	3347	0.67446032840697	0.201658073038328	0.0890567907444734	0.0266190398328515	0.00820576797737613	0.0514156407205501
19_4184642_5224734	ENSG00000074842.3	C19orf10	Brain_Cortex	COVID19_HGI_B1_ALL_eur_leave_23andme_20210107	19_4282071_G_T	0.379707	0.0002124	3343	0.647007043282908	0.191274500712637	0.115932846227926	0.0342616690773022	0.0115239406992266	0.071759982051626
19_4184642_5224734	ENSG00000074842.3	C19orf10	Adipose_Visceral_Omentum	COVID19_HGI_B1_ALL_leave_23andme_20210107	19_5191473_T_C	0.263419	0.001557	3079	0.711181800006975	0.20740226183868	0.058921570627245	0.0171780072555159	0.00531636027158401	0.0358925986073821
19_4184642_5224734	ENSG00000074842.3	C19orf10	Brain_Cerebellum	COVID19_HGI_C2_ALL_leave_23andme_20210107	19_4719443_G_A	0.333867	2.759e-08	3213	0.131901549159687	0.0426720146573662	0.588181345700418	0.190237968033768	0.0470071224487606	0.910244769128112
19_4184642_5224734	ENSG00000074842.3	C19orf10	Heart_Atrial_Appendage	COVID19_HGI_A2_ALL_eur_leave_23andme_20210107	19_4719443_G_A	0.920241	6.115e-20	3648	3.05423325270381e-13	1.01397863399975e-13	0.722712682556618	0.239896877181347	0.0373904402616268	0.694981887653773
19_4184642_5224734	ENSG00000074842.3	C19orf10	Brain_Cerebellar_Hemisphere	COVID19_HGI_B1_ALL_eur_leave_23andme_20210107	19_4282071_G_T	0.879597	0.0002124	3342	0.636764528720653	0.202348619813497	0.114089542963079	0.03624438986235	0.0105529186404214	0.0721253792232899
19_4184642_5224734	ENSG00000074842.3	C19orf10	Brain_Spinal_cord_cervical_c-1	COVID19_HGI_C2_ALL_eur_leave_ukbb_23andme_20210107	19_4719443_G_A	0.414434	3.012e-08	3469	0.0829720944183795	0.0291996014247702	0.618805197149793	0.217719083032179	0.0513040239748782	0.575919990662555
19_4184642_5224734	ENSG00000074842.3	C19orf10	Prostate	COVID19_HGI_A2_ALL_leave_23andme_20210107	19_4719443_G_A	0.862138	4.174e-21	2981	2.43425289562178e-14	6.54955788304236e-15	0.750600200259005	0.201907673150672	0.0474921265902922	0.76122708176769
19_4184642_5224734	ENSG00000074842.3	C19orf10	Cells_EBV-transformed_lymphocytes	COVID19_HGI_A2_ALL_leave_23andme_20210107	19_4719443_G_A	0.449954	4.174e-21	2995	2.32535239589828e-14	7.36171310835192e-15	0.717020806331703	0.226941878279856	0.0560373153884098	0.76665063958184
19_4184642_5224734	ENSG00000074842.3	C19orf10	Brain_Putamen_basal_ganglia	COVID19_HGI_C2_ALL_eur_leave_ukbb_23andme_20210107	19_4719443_G_A	0.11323	3.012e-08	3461	0.0826205811972198	0.0267808319384908	0.616166702319603	0.199650961280431	0.0747809232642563	0.621690182890664
19_4184642_5224734	ENSG00000074842.3	C19orf10	Colon_Sigmoid	COVID19_HGI_B1_ALL_eur_leave_23andme_20210107	19_4282071_G_T	0.728651	0.0002124	3347	0.636340191865372	0.20288889763572	0.11409578704129	0.0363676689071638	0.0103074545504534	0.0714946704867908
19_4184642_5224734	ENSG00000074842.3	C19orf10	Heart_Left_Ventricle	COVID19_HGI_B2_ALL_leave_UKBB_23andme_20210107	19_4719443_G_A	0.522772	1.215e-17	2600	9.57450668239516e-11	2.17397475234927e-11	0.777942344902569	0.176593089534815	0.0454645654451317	0.980515448624615
19_4184642_5224734	ENSG00000074842.3	C19orf10	Minor_Salivary_Gland	COVID19_HGI_C2_ALL_eur_leave_23andme_20210107	19_4719443_G_A	0.655518	5.175e-08	3480	0.211025111910389	0.0679044504931672	0.516261598607104	0.166085866877774	0.0387229721115666	0.897094565606087
19_4184642_5224734	ENSG00000074842.3	C19orf10	Artery_Aorta	COVID19_HGI_B1_ALL_eur_leave_ukbb_23andme_20210107	19_4282071_G_T	0.594399	0.0005233	3347	0.658882584929386	0.216638178524421	0.0869998812677796	0.0285963590313786	0.0088829962470341	0.0394764391874654
19_4184642_5224734	ENSG00000074842.3	C19orf10	Skin_Not_Sun_Exposed_Suprapubic	COVID19_HGI_C2_ALL_leave_UKBB_23andme_20210107	19_4719443_G_A	0.814955	2.276e-08	3020	0.0792833113351328	0.0190991068094327	0.697292015911117	0.167939123977331	0.0363864419669866	0.550241596670134
19_4184642_5224734	ENSG00000074842.3	C19orf10	Ovary	COVID19_HGI_B1_ALL_leave_UKBB_23andme_20210107	19_4957957_A_G	0.914091	9.372e-05	2671	0.713424315786035	0.186944887981474	0.0737722738532782	0.0193246680215481	0.00653385435766454	0.163378455709117
19_4184642_5224734	ENSG00000074842.3	C19orf10	Pancreas	COVID19_HGI_C2_ALL_eur_leave_23andme_20210107	19_4719443_G_A	0.683789	5.175e-08	3493	0.204116994318123	0.0775465678813179	0.499371619234739	0.189688170928711	0.0292766476371098	0.882489368032473
19_4184642_5224734	ENSG00000074842.3	C19orf10	Spleen	COVID19_HGI_B2_ALL_leave_UKBB_23andme_20210107	19_4719443_G_A	0.606296	1.215e-17	2600	9.08594098288681e-11	2.60974921816436e-11	0.738245683912887	0.211996093719079	0.0497582222510795	0.980758389743049
19_4184642_5224734	ENSG00000074842.3	C19orf10	Minor_Salivary_Gland	COVID19_HGI_C2_ALL_leave_UKBB_23andme_20210107	19_4719443_G_A	0.655518	2.276e-08	3012	0.0759579552247023	0.0209920727135489	0.668043620528561	0.184573023378556	0.0504333281546328	0.607469602525879
19_4184642_5224734	ENSG00000074842.3	C19orf10	Brain_Hippocampus	COVID19_HGI_A2_ALL_leave_23andme_20210107	19_4719443_G_A	0.149967	4.174e-21	2993	2.24473890543809e-14	7.35105593442681e-15	0.692163692187225	0.226588054119118	0.0812482536936266	0.776544697996283
19_4184642_5224734	ENSG00000074842.3	C19orf10	Cells_EBV-transformed_lymphocytes	COVID19_HGI_A2_ALL_eur_leave_23andme_20210107	19_4719443_G_A	0.449954	6.115e-20	3642	2.899374248362e-13	1.10024604781343e-13	0.686068930365512	0.260293790994439	0.0536372786396484	0.705864249147982
19_4184642_5224734	ENSG00000074842.3	C19orf10	Prostate	COVID19_HGI_C2_ALL_leave_23andme_20210107	19_4719443_G_A	0.862138	2.759e-08	3211	0.136373871339259	0.0397815482270654	0.608122699659709	0.177356778607607	0.0383651021663603	0.886703333469929
19_4184642_5224734	ENSG00000074842.3	C19orf10	Artery_Coronary	COVID19_HGI_B1_ALL_leave_UKBB_23andme_20210107	19_4957957_A_G	0.64438	9.372e-05	2676	0.724069218829115	0.175157659003956	0.0759227461467198	0.0183597790004033	0.00649059701980662	0.171647111953813
19_4184642_5224734	ENSG00000074842.3	C19orf10	Heart_Left_Ventricle	COVID19_HGI_B2_ALL_leave_23andme_20210107	19_4719443_G_A	0.522772	5.759e-17	2953	5.06592789136963e-10	1.31453007340381e-10	0.758802846559621	0.196853279420138	0.044343873382195	0.977288586329215
19_4184642_5224734	ENSG00000074842.3	C19orf10	Brain_Caudate_basal_ganglia	COVID19_HGI_C2_ALL_leave_UKBB_23andme_20210107	19_4719443_G_A	0.848972	2.276e-08	3020	0.0719375309304383	0.0259927588254812	0.632686313392231	0.22856395115853	0.0408194456933198	0.599208679978993
19_4184642_5224734	ENSG00000074842.3	C19orf10	Whole_Blood	COVID19_HGI_C2_ALL_leave_23andme_20210107	19_4719443_G_A	0.625691	2.759e-08	3213	0.134947936328158	0.0427872199478332	0.601765932960317	0.190768973854114	0.0297299369095772	0.894065543600353
19_4184642_5224734	ENSG00000074842.3	C19orf10	Pituitary	COVID19_HGI_B2_ALL_leave_23andme_20210107	19_4719443_G_A	0.265756	5.759e-17	2951	4.35067999904146e-10	1.93374215993472e-10	0.651669040407542	0.2895879094365	0.0587430495275147	0.973512098172481
19_4184642_5224734	ENSG00000074842.3	C19orf10	Small_Intestine_Terminal_Ileum	COVID19_HGI_B2_ALL_eur_leave_ukbb_23andme_20210107	19_4719443_G_A	0.823262	1.961e-15	3274	8.32568001298075e-09	2.63872954911597e-09	0.722942020037084	0.229080269794717	0.0479776992037886	0.621773481241207
19_4184642_5224734	ENSG00000074842.3	C19orf10	Artery_Coronary	COVID19_HGI_B1_ALL_leave_23andme_20210107	19_5191473_T_C	0.215811	0.001557	3078	0.718579106326859	0.199901718209616	0.0594913762540282	0.0165444388780498	0.00548336033144687	0.0355299634879336
19_4184642_5224734	ENSG00000074842.3	C19orf10	Heart_Atrial_Appendage	COVID19_HGI_B1_ALL_leave_UKBB_23andme_20210107	19_4957957_A_G	0.121248	9.372e-05	2677	0.725342413713642	0.173035238332436	0.0761386191875961	0.0181560443566323	0.0073276844096934	0.250504735332545
19_4184642_5224734	ENSG00000074842.3	C19orf10	Brain_Spinal_cord_cervical_c-1	COVID19_HGI_B2_ALL_eur_leave_ukbb_23andme_20210107	19_4719443_G_A	0.414434	1.961e-15	3254	8.1474725502738e-09	2.69240294137146e-09	0.707467768938608	0.233730055700586	0.0588021645209318	0.636733423055983
19_4184642_5224734	ENSG00000074842.3	C19orf10	Brain_Cortex	COVID19_HGI_B1_ALL_eur_leave_ukbb_23andme_20210107	19_4282071_G_T	0.379707	0.0005233	3343	0.676193515383132	0.199902888821377	0.0891982361808106	0.0263613041068417	0.00834405550783916	0.0459127781686229
19_4184642_5224734	ENSG00000074842.3	C19orf10	Brain_Anterior_cingulate_cortex_BA24	COVID19_HGI_C2_ALL_eur_leave_23andme_20210107	19_4719443_G_A	0.282782	5.175e-08	3484	0.206176689395371	0.0706130947279713	0.504395182886067	0.172703314678608	0.0461117183119819	0.914759408888519
19_4184642_5224734	ENSG00000074842.3	C19orf10	Brain_Caudate_basal_ganglia	COVID19_HGI_A2_ALL_leave_UKBB_23andme_20210107	19_4719443_G_A	0.848972	1.464e-21	3000	6.18091654193613e-15	2.2266731012474e-15	0.702285180349862	0.252953237967406	0.044761581682723	0.78284138864509
19_4184642_5224734	ENSG00000074842.3	C19orf10	Heart_Left_Ventricle	COVID19_HGI_C2_ALL_eur_leave_23andme_20210107	19_4719443_G_A	0.522772	5.175e-08	3493	0.214458077304816	0.0667794002280191	0.52467104799106	0.16334485733388	0.0307466171422258	0.899346115718946
19_4184642_5224734	ENSG00000074842.3	C19orf10	Spleen	COVID19_HGI_A2_ALL_leave_UKBB_23andme_20210107	19_4719443_G_A	0.606296	1.464e-21	2999	6.29334590810088e-15	2.08622418423802e-15	0.715059576696735	0.236992030635898	0.0479483926673601	0.797568584862723
19_4184642_5224734	ENSG00000074842.3	C19orf10	Testis	COVID19_HGI_C2_ALL_eur_leave_ukbb_23andme_20210107	19_4723670_C_A	0.288756	4.107e-08	3499	0.0754811448264529	0.0383912405654057	0.56295370521606	0.286292786688084	0.0368811227039978	0.527800344708853
19_4184642_5224734	ENSG00000074842.3	C19orf10	Brain_Substantia_nigra	COVID19_HGI_A2_ALL_leave_23andme_20210107	19_4719443_G_A	0.0975407	4.174e-21	2989	2.24890691497415e-14	6.91956558393813e-15	0.693448895050933	0.213271047138876	0.0932800578101607	0.786427749686378
19_4184642_5224734	ENSG00000074842.3	C19orf10	Esophagus_Mucosa	COVID19_HGI_B1_ALL_leave_UKBB_23andme_20210107	19_4957957_A_G	0.036254	9.372e-05	2677	0.716349875102797	0.180792457580785	0.0751946795256157	0.0189689471664531	0.00869404062434927	0.395946327881992
19_4184642_5224734	ENSG00000074842.3	C19orf10	Cells_EBV-transformed_lymphocytes	COVID19_HGI_C2_ALL_eur_leave_23andme_20210107	19_4719443_G_A	0.449954	5.175e-08	3488	0.20429836566979	0.0744946636914165	0.499811287767367	0.182210308738729	0.0391853741326968	0.897483883082734
19_4184642_5224734	ENSG00000074842.3	C19orf10	Adrenal_Gland	COVID19_HGI_A2_ALL_leave_UKBB_23andme_20210107	19_4719443_G_A	0.0518041	1.464e-21	2991	5.81360584156521e-15	1.94519444373724e-15	0.660550777417183	0.220897412645658	0.118551809937153	0.896466277241906
19_4184642_5224734	ENSG00000074842.3	C19orf10	Brain_Cerebellum	COVID19_HGI_B2_ALL_leave_23andme_20210107	19_4719443_G_A	0.333867	5.759e-17	2953	4.83884167716851e-10	1.44488763825146e-10	0.724788610777898	0.216364457224188	0.05884693136954	0.981728831471687
19_4184642_5224734	ENSG00000074842.3	C19orf10	Brain_Hypothalamus	COVID19_HGI_B2_ALL_eur_leave_23andme_20210107	19_4719443_G_A	0.0385536	2.937e-14	3267	1.69497225448502e-07	5.22697063189803e-08	0.655736963577152	0.202074564371966	0.142188250283951	0.809383048838981
19_4184642_5224734	ENSG00000074842.3	C19orf10	Prostate	COVID19_HGI_B2_ALL_leave_23andme_20210107	19_4719443_G_A	0.862138	5.759e-17	2952	5.01546284913217e-10	1.34613027881488e-10	0.751243911943359	0.201583705377778	0.0471723820427025	0.976132411809624
19_4184642_5224734	ENSG00000074842.3	C19orf10	Muscle_Skeletal	COVID19_HGI_B2_ALL_eur_leave_23andme_20210107	19_4719443_G_A	0.890291	2.937e-14	3275	1.95016271131085e-07	5.55996711971053e-08	0.754462954438752	0.21506897980477	0.0304678151405364	0.825021122270941
19_4184642_5224734	ENSG00000074842.3	C19orf10	Skin_Not_Sun_Exposed_Suprapubic	COVID19_HGI_B2_ALL_leave_23andme_20210107	19_4719443_G_A	0.814955	5.759e-17	2953	5.20841013060202e-10	1.22298116377324e-10	0.780144628565227	0.183148211429962	0.0367071593616734	0.970253314147653
19_4184642_5224734	ENSG00000074842.3	C19orf10	Colon_Transverse	COVID19_HGI_B1_ALL_eur_leave_23andme_20210107	19_4282071_G_T	0.72675	0.0002124	3347	0.647098333765932	0.192501284726479	0.116024721725815	0.0345056074675685	0.00987005231420601	0.0721832377976545
19_4184642_5224734	ENSG00000074842.3	C19orf10	Colon_Transverse	COVID19_HGI_B2_ALL_leave_23andme_20210107	19_4719443_G_A	0.219224	5.759e-17	2953	4.95002686810533e-10	1.2810976683666e-10	0.741442546875539	0.191823197525054	0.0667342549762939	0.982143891835198
19_4184642_5224734	ENSG00000074842.3	C19orf10	Breast_Mammary_Tissue	COVID19_HGI_C2_ALL_leave_UKBB_23andme_20210107	19_4719443_G_A	0.905961	2.276e-08	3020	0.0783327095385913	0.0201030432002179	0.688931529550534	0.176769207859772	0.0358635098508842	0.599927534020219
19_4184642_5224734	ENSG00000074842.3	C19orf10	Nerve_Tibial	COVID19_HGI_B2_ALL_leave_23andme_20210107	19_4719443_G_A	0.508255	5.759e-17	2953	5.09198401879639e-10	1.31325652199035e-10	0.762705678199887	0.196666235596195	0.0406280855633955	0.978642729304075
19_4184642_5224734	ENSG00000074842.3	C19orf10	Adrenal_Gland	COVID19_HGI_C2_ALL_eur_leave_ukbb_23andme_20210107	19_4719443_G_A	0.0518041	3.012e-08	3488	0.0776293479272033	0.0300908252640223	0.578970576074945	0.22433262297164	0.0889766277621896	0.744006371399396
19_4184642_5224734	ENSG00000074842.3	C19orf10	Brain_Substantia_nigra	COVID19_HGI_C2_ALL_leave_23andme_20210107	19_4719443_G_A	0.0975407	2.759e-08	3195	0.127333855452728	0.0416934556248439	0.567803963541573	0.185841093461674	0.0773276319191807	0.902191463661545
19_4184642_5224734	ENSG00000074842.3	C19orf10	Brain_Cerebellum	COVID19_HGI_B1_ALL_leave_23andme_20210107	19_5191473_T_C	0.652751	0.001557	3079	0.700662783781779	0.217934666575342	0.0580500677886797	0.0180506338475048	0.0053018480066943	0.0340381807510191
19_4184642_5224734	ENSG00000074842.3	C19orf10	Artery_Tibial	COVID19_HGI_A2_ALL_eur_leave_23andme_20210107	19_4719443_G_A	0.108633	6.115e-20	3648	2.8003184606214e-13	1.10871012427575e-13	0.662629700890358	0.262275158358607	0.0750951407506459	0.76984706051263
19_4184642_5224734	ENSG00000074842.3	C19orf10	Brain_Spinal_cord_cervical_c-1	COVID19_HGI_B1_ALL_leave_UKBB_23andme_20210107	19_4783024_C_T	0.0347106	0.0001682	2660	0.706169473890061	0.19211411629416	0.0737474531805882	0.0200551550800365	0.00791380155515426	0.171210740925762
19_4184642_5224734	ENSG00000074842.3	C19orf10	Minor_Salivary_Gland	COVID19_HGI_B1_ALL_leave_UKBB_23andme_20210107	19_4957957_A_G	0.182564	9.372e-05	2670	0.721526388124237	0.177306961221898	0.0755908432153308	0.018568588805727	0.00700721863280732	0.221188347537211
19_4184642_5224734	ENSG00000074842.3	C19orf10	Heart_Left_Ventricle	COVID19_HGI_B1_ALL_leave_23andme_20210107	19_5191473_T_C	0.203874	0.001557	3079	0.721626573991968	0.196565788374564	0.0597869224796634	0.0162797784375117	0.00574093671629353	0.0347976446895989
19_4184642_5224734	ENSG00000074842.3	C19orf10	Brain_Cortex	COVID19_HGI_A2_ALL_eur_leave_ukbb_23andme_20210107	19_4719443_G_A	0.691806	1.633e-20	3648	6.40401293222911e-14	2.06651582916188e-14	0.720510249989261	0.232454968639461	0.0470347813711948	0.74735562369868
19_4184642_5224734	ENSG00000074842.3	C19orf10	Cells_Transformed_fibroblasts	COVID19_HGI_B1_ALL_eur_leave_23andme_20210107	19_4842959_A_G	0.00344315	0.001409	3347	0.420600377002832	0.41778496775085	0.0754136414098359	0.0748975350936257	0.0113034787428567	0.0613217384663159
19_4184642_5224734	ENSG00000074842.3	C19orf10	Artery_Coronary	COVID19_HGI_A2_ALL_leave_UKBB_23andme_20210107	19_4719443_G_A	0.582447	1.464e-21	3000	6.57858780593084e-15	1.75724999449126e-15	0.747469196904631	0.199608506704967	0.0529222963903916	0.764238258076714
19_4184642_5224734	ENSG00000074842.3	C19orf10	Stomach	COVID19_HGI_C2_ALL_leave_23andme_20210107	19_4719443_G_A	0.179054	2.759e-08	3210	0.128684670300574	0.0435043142545099	0.573835376867418	0.193935985726747	0.0600396528507522	0.859701886335124
19_4184642_5224734	ENSG00000074842.3	C19orf10	Adipose_Visceral_Omentum	COVID19_HGI_B1_ALL_eur_leave_ukbb_23andme_20210107	19_4282071_G_T	0.630495	0.0005233	3347	0.666450389546911	0.210019285107061	0.0879991459596108	0.0277234653324425	0.00780771405397494	0.042533112632292
19_4184642_5224734	ENSG00000074842.3	C19orf10	Brain_Substantia_nigra	COVID19_HGI_B1_ALL_leave_23andme_20210107	19_5191473_T_C	0.789597	0.001557	3062	0.699887451963729	0.217993816485267	0.0576861723715691	0.0179610300147221	0.00647152916471337	0.0280488485808392
19_4184642_5224734	ENSG00000074842.3	C19orf10	Brain_Hippocampus	COVID19_HGI_B1_ALL_eur_leave_23andme_20210107	19_4558431_C_G	0.00106012	0.001045	3336	0.61696598023807	0.219820192787635	0.110478561066411	0.0393492682984148	0.0133859976094705	0.111361928507827
19_4184642_5224734	ENSG00000074842.3	C19orf10	Vagina	COVID19_HGI_A2_ALL_leave_23andme_20210107	19_4719443_G_A	0.631097	4.174e-21	2990	2.36157198940863e-14	6.9636499217036e-15	0.728189092992083	0.214666520322328	0.0571443866855597	0.726479881997743
19_4184642_5224734	ENSG00000074842.3	C19orf10	Lung	COVID19_HGI_B2_ALL_eur_leave_23andme_20210107	19_4719443_G_A	0.458729	2.937e-14	3275	1.83997977044129e-07	6.33184206135241e-08	0.711836282000059	0.244917866663194	0.04324560402035	0.757475044899456
19_4184642_5224734	ENSG00000074842.3	C19orf10	Ovary	COVID19_HGI_C2_ALL_eur_leave_ukbb_23andme_20210107	19_4719443_G_A	0.945901	3.012e-08	3487	0.0840666685083563	0.0289916377503896	0.626820642295689	0.216124400626597	0.0439966508189676	0.539184494863484
19_4184642_5224734	ENSG00000074842.3	C19orf10	Brain_Cerebellar_Hemisphere	COVID19_HGI_B1_ALL_leave_23andme_20210107	19_5191473_T_C	0.487464	0.001557	3079	0.710918259815593	0.207506652495286	0.0588997362636554	0.0171864835370639	0.00548886788840178	0.0339175162832444
19_4184642_5224734	ENSG00000074842.3	C19orf10	Skin_Not_Sun_Exposed_Suprapubic	COVID19_HGI_A2_ALL_eur_leave_23andme_20210107	19_4719443_G_A	0.814955	6.115e-20	3648	3.12914887069169e-13	9.38019279675933e-14	0.740439706906666	0.221922629878331	0.037637663214596	0.650004761556485
19_4184642_5224734	ENSG00000074842.3	C19orf10	Brain_Caudate_basal_ganglia	COVID19_HGI_B1_ALL_leave_23andme_20210107	19_5191473_T_C	0.146498	0.001557	3079	0.671590619506087	0.245998628335266	0.0556414324993061	0.0203746465086112	0.00639467315072943	0.0292075108243124
19_4184642_5224734	ENSG00000074842.3	C19orf10	Colon_Sigmoid	COVID19_HGI_B1_ALL_leave_23andme_20210107	19_5191473_T_C	0.336481	0.001557	3079	0.710928426959581	0.207656587775596	0.0589005786138006	0.017199079248939	0.00531532740208386	0.0351195745116492
19_4184642_5224734	ENSG00000074842.3	C19orf10	Brain_Anterior_cingulate_cortex_BA24	COVID19_HGI_A2_ALL_eur_leave_ukbb_23andme_20210107	19_4719443_G_A	0.282782	1.633e-20	3638	6.14622856909533e-14	2.19737803110312e-14	0.691507142423675	0.247163873598479	0.061328983977763	0.777681545031096
19_4184642_5224734	ENSG00000074842.3	C19orf10	Adipose_Subcutaneous	COVID19_HGI_A2_ALL_leave_UKBB_23andme_20210107	19_4719443_G_A	0.701408	1.464e-21	3000	6.54958762638913e-15	1.9353162442133e-15	0.744174152200266	0.219857620106637	0.0359682276930923	0.757704308051244
19_4184642_5224734	ENSG00000074842.3	C19orf10	Colon_Transverse	COVID19_HGI_B2_ALL_leave_UKBB_23andme_20210107	19_4719443_G_A	0.219224	1.215e-17	2600	9.35013412474078e-11	2.11598121484389e-11	0.759711754082221	0.171858066155896	0.0684301796472225	0.984691458391683
19_4184642_5224734	ENSG00000074842.3	C19orf10	Small_Intestine_Terminal_Ileum	COVID19_HGI_A2_ALL_leave_UKBB_23andme_20210107	19_4719443_G_A	0.823262	1.464e-21	3000	6.49620853600762e-15	1.87515139214627e-15	0.73810913840156	0.213008683748162	0.0488821778502713	0.79101494473624
19_4184642_5224734	ENSG00000074842.3	C19orf10	Lung	COVID19_HGI_C2_ALL_leave_UKBB_23andme_20210107	19_4719443_G_A	0.458729	2.276e-08	3020	0.0739951426833981	0.0235855001795404	0.650782886593102	0.20738882609469	0.0442476444492695	0.499320574253401
19_4184642_5224734	ENSG00000074842.3	C19orf10	Muscle_Skeletal	COVID19_HGI_B1_ALL_leave_UKBB_23andme_20210107	19_4957957_A_G	0.807297	9.372e-05	2677	0.737705572450481	0.162735839699583	0.0774363701769538	0.0170772073063328	0.0050450103666497	0.150748257654363
19_4184642_5224734	ENSG00000074842.3	C19orf10	Liver	COVID19_HGI_B2_ALL_eur_leave_ukbb_23andme_20210107	19_4719443_G_A	0.965465	1.961e-15	3276	8.35117035473146e-09	2.66067513439241e-09	0.725155417516901	0.230989989298648	0.0438545821726048	0.621355208654446
19_4184642_5224734	ENSG00000074842.3	C19orf10	Esophagus_Muscularis	COVID19_HGI_B2_ALL_leave_UKBB_23andme_20210107	19_4719443_G_A	0.717607	1.215e-17	2600	8.85174056656135e-11	3.02276825247258e-11	0.719216565536648	0.245569024056575	0.0352144102880305	0.980784312261082
19_4184642_5224734	ENSG00000074842.3	C19orf10	Small_Intestine_Terminal_Ileum	COVID19_HGI_B1_ALL_leave_23andme_20210107	19_5191473_T_C	0.807035	0.001557	3076	0.71155763868815	0.207027155971349	0.0588595857238878	0.0171197159765843	0.00543590364002898	0.0325234858721244
19_4184642_5224734	ENSG00000074842.3	C19orf10	Brain_Frontal_Cortex_BA9	COVID19_HGI_C2_ALL_eur_leave_ukbb_23andme_20210107	19_4719443_G_A	0.591053	3.012e-08	3497	0.0832467310163555	0.0297615231359696	0.620870448397632	0.221923078920505	0.0441982185295388	0.572951378987936
19_4184642_5224734	ENSG00000074842.3	C19orf10	Brain_Hypothalamus	COVID19_HGI_B2_ALL_leave_UKBB_23andme_20210107	19_4719443_G_A	0.0385536	1.215e-17	2598	8.45936330786027e-11	2.06124388051497e-11	0.687335352765485	0.167333678761955	0.145330968367353	0.976870570025989
19_4184642_5224734	ENSG00000074842.3	C19orf10	Colon_Transverse	COVID19_HGI_C2_ALL_leave_23andme_20210107	19_4719443_G_A	0.219224	2.759e-08	3213	0.135192408847921	0.0382357202361332	0.602856095862701	0.17044918410496	0.0532665909482845	0.913086226474624
19_4184642_5224734	ENSG00000074842.3	C19orf10	Brain_Cerebellar_Hemisphere	COVID19_HGI_A2_ALL_eur_leave_ukbb_23andme_20210107	19_4719443_G_A	0.160033	1.633e-20	3647	6.10846343633671e-14	2.11378565274575e-14	0.687258218267408	0.237745296071652	0.0749964856608558	0.782546189471834
19_4184642_5224734	ENSG00000074842.3	C19orf10	Brain_Substantia_nigra	COVID19_HGI_C2_ALL_leave_UKBB_23andme_20210107	19_4719443_G_A	0.0975407	2.276e-08	3007	0.0715998478663344	0.021995849097579	0.629713381444922	0.193367933204874	0.0833229883862907	0.639910564803788
19_4184642_5224734	ENSG00000074842.3	C19orf10	Skin_Not_Sun_Exposed_Suprapubic	COVID19_HGI_B2_ALL_eur_leave_23andme_20210107	19_4719443_G_A	0.814955	2.937e-14	3275	1.96654260647217e-07	5.21891870281675e-08	0.760799873930201	0.201867914233417	0.0373319629929344	0.793166942846345
19_4184642_5224734	ENSG00000074842.3	C19orf10	Minor_Salivary_Gland	COVID19_HGI_B2_ALL_leave_23andme_20210107	19_4719443_G_A	0.655518	5.759e-17	2946	4.96352639680914e-10	1.34235527317921e-10	0.743464581343309	0.201009910919248	0.0555255071068558	0.976306600599889
19_4184642_5224734	ENSG00000074842.3	C19orf10	Esophagus_Gastroesophageal_Junction	COVID19_HGI_C2_ALL_leave_23andme_20210107	19_4719443_G_A	0.718783	2.759e-08	3213	0.138608308865063	0.0381284614758769	0.618088431507435	0.169988971761153	0.035185826390472	0.892561818610036
19_4184642_5224734	ENSG00000074842.3	C19orf10	Liver	COVID19_HGI_A2_ALL_eur_leave_23andme_20210107	19_4719443_G_A	0.965465	6.115e-20	3647	2.98436133616404e-13	1.06161537303965e-13	0.706179131887845	0.25116372777267	0.0426571403390805	0.70413463853833
19_4184642_5224734	ENSG00000074842.3	C19orf10	Skin_Not_Sun_Exposed_Suprapubic	COVID19_HGI_B1_ALL_eur_leave_ukbb_23andme_20210107	19_4282071_G_T	0.551458	0.0005233	3347	0.688370363325636	0.188261911897025	0.0908934933892766	0.0248507721896132	0.00762345919844895	0.0452105040990646
19_4184642_5224734	ENSG00000074842.3	C19orf10	Vagina	COVID19_HGI_C2_ALL_eur_leave_23andme_20210107	19_4719443_G_A	0.631097	5.175e-08	3482	0.207684911652103	0.0712571011639437	0.5080913545079	0.174288463656973	0.0386781690190801	0.879497756202922
19_4184642_5224734	ENSG00000074842.3	C19orf10	Artery_Aorta	COVID19_HGI_C2_ALL_leave_23andme_20210107	19_4719443_G_A	0.538727	2.759e-08	3213	0.134197882318894	0.0425667965850931	0.598421258244002	0.18978074866169	0.0350333141903212	0.894877078359859
19_4184642_5224734	ENSG00000074842.3	C19orf10	Testis	COVID19_HGI_A2_ALL_leave_UKBB_23andme_20210107	19_4719443_G_A	0.770245	1.464e-21	3000	5.79748060286642e-15	2.6590589121353e-15	0.658718603160998	0.302087141701647	0.0391942551373444	0.722386722490361
19_4184642_5224734	ENSG00000074842.3	C19orf10	Uterus	COVID19_HGI_B1_ALL_leave_23andme_20210107	19_4717672_A_G	0.967491	0.0008808	3063	0.713859859282385	0.209981534284695	0.0548019714368664	0.016114731638378	0.00524190335767554	0.017966640440918
19_4184642_5224734	ENSG00000074842.3	C19orf10	Brain_Amygdala	COVID19_HGI_B2_ALL_eur_leave_ukbb_23andme_20210107	19_4719443_G_A	0.677203	1.961e-15	3263	8.02343846748827e-09	2.91195637875466e-09	0.696697543536471	0.252802795627982	0.0504996499001528	0.632512201510771
19_4184642_5224734	ENSG00000074842.3	C19orf10	Artery_Aorta	COVID19_HGI_B1_ALL_eur_leave_23andme_20210107	19_4282071_G_T	0.594399	0.0002124	3347	0.631482652486465	0.207629181182713	0.113224830302103	0.0372174632591939	0.0104458727695253	0.0725839647283343
19_4184642_5224734	ENSG00000074842.3	C19orf10	Heart_Left_Ventricle	COVID19_HGI_C2_ALL_leave_23andme_20210107	19_4719443_G_A	0.522772	2.759e-08	3213	0.137641117360665	0.0389644280545775	0.613775487465222	0.173716034581422	0.0359029325381131	0.89107389990768
19_4184642_5224734	ENSG00000074842.3	C19orf10	Breast_Mammary_Tissue	COVID19_HGI_C2_ALL_leave_23andme_20210107	19_4719443_G_A	0.905961	2.759e-08	3213	0.139337198384886	0.0380082427676479	0.62133872857648	0.169456213276815	0.0318596169941721	0.883796904512873
19_4184642_5224734	ENSG00000074842.3	C19orf10	Pancreas	COVID19_HGI_A2_ALL_eur_leave_23andme_20210107	19_4719443_G_A	0.683789	6.115e-20	3647	2.90733102654341e-13	1.1468944701894e-13	0.687951715348912	0.271344980295993	0.0407033043546896	0.685826653502945
19_4184642_5224734	ENSG00000074842.3	C19orf10	Thyroid	COVID19_HGI_C2_ALL_leave_UKBB_23andme_20210107	19_4719443_G_A	0.698895	2.276e-08	3020	0.0771263387427292	0.0215993023590057	0.678321570026679	0.189931560605627	0.0330212282659591	0.586532716632107
19_4184642_5224734	ENSG00000074842.3	C19orf10	Pituitary	COVID19_HGI_A2_ALL_leave_23andme_20210107	19_4719443_G_A	0.265756	4.174e-21	2993	2.10700889686609e-14	9.40253561809875e-15	0.649694739104429	0.289866097663774	0.0604391632317662	0.741264592036559
19_4184642_5224734	ENSG00000074842.3	C19orf10	Adrenal_Gland	COVID19_HGI_B1_ALL_leave_23andme_20210107	19_5191473_T_C	0.148135	0.001557	3068	0.683790380272585	0.234625937819215	0.0564232503756402	0.0193544518070477	0.00580597972551252	0.0327012195698575
19_4184642_5224734	ENSG00000074842.3	C19orf10	Skin_Sun_Exposed_Lower_leg	COVID19_HGI_B1_ALL_eur_leave_23andme_20210107	19_4282071_G_T	0.483652	0.0002124	3347	0.60502010884883	0.233766679261469	0.108480096617123	0.0419035325703157	0.0108295827022616	0.0611094456490994
19_4184642_5224734	ENSG00000074842.3	C19orf10	Heart_Atrial_Appendage	COVID19_HGI_B1_ALL_eur_leave_23andme_20210107	19_4282071_G_T	0.194435	0.0002124	3347	0.645716453828849	0.193063891712986	0.115776950673422	0.0346055157562594	0.0108371880284832	0.0840848767918484
19_4184642_5224734	ENSG00000074842.3	C19orf10	Adipose_Subcutaneous	COVID19_HGI_C2_ALL_eur_leave_ukbb_23andme_20210107	19_4719443_G_A	0.701408	3.012e-08	3499	0.0851213396638752	0.0292969730729995	0.634852235838633	0.218470515246444	0.032258936178049	0.512180857833257
19_4184642_5224734	ENSG00000074842.3	C19orf10	Testis	COVID19_HGI_B1_ALL_leave_23andme_20210107	19_5191473_T_C	0.749928	0.001557	3079	0.625702676176532	0.291789331142639	0.0518396061676917	0.024168311038968	0.00650007547416944	0.0232493953157748
19_4184642_5224734	ENSG00000074842.3	C19orf10	Testis	COVID19_HGI_B1_ALL_eur_leave_23andme_20210107	19_4282071_G_T	0.235627	0.0002124	3347	0.563187628349913	0.274592325941402	0.100979533478997	0.049222381871852	0.0120181303578353	0.0635732040920614
19_4184642_5224734	ENSG00000074842.3	C19orf10	Skin_Sun_Exposed_Lower_leg	COVID19_HGI_A2_ALL_eur_leave_ukbb_23andme_20210107	19_4719443_G_A	0.576594	1.633e-20	3654	6.05467086880298e-14	2.54792397429384e-14	0.681206060551387	0.286632678285479	0.0321612611630467	0.757033296402876
19_4184642_5224734	ENSG00000074842.3	C19orf10	Artery_Aorta	COVID19_HGI_C2_ALL_leave_UKBB_23andme_20210107	19_4719443_G_A	0.538727	2.276e-08	3020	0.0757324745343204	0.0224658162825245	0.666062617071506	0.19754732858025	0.0381917635313987	0.629642251929705
19_4184642_5224734	ENSG00000074842.3	C19orf10	Brain_Cerebellar_Hemisphere	COVID19_HGI_B2_ALL_leave_23andme_20210107	19_4719443_G_A	0.160033	5.759e-17	2953	4.79283137240363e-10	1.33596142146781e-10	0.717896931509003	0.200025652351139	0.0820774155269764	0.981347495818944
19_4184642_5224734	ENSG00000074842.3	C19orf10	Stomach	COVID19_HGI_C2_ALL_eur_leave_ukbb_23andme_20210107	19_4723670_C_A	0.105142	4.107e-08	3496	0.0805177786575401	0.0294658081477159	0.600516990131977	0.219691824126303	0.0698075989364633	0.507845767956795
19_4184642_5224734	ENSG00000074842.3	C19orf10	Spleen	COVID19_HGI_C2_ALL_leave_23andme_20210107	19_4719443_G_A	0.606296	2.759e-08	3210	0.130290286479124	0.045722253187637	0.580994881151918	0.2038470825147	0.0391454966666209	0.892424707315629
19_4184642_5224734	ENSG00000074842.3	C19orf10	Brain_Hippocampus	COVID19_HGI_A2_ALL_eur_leave_ukbb_23andme_20210107	19_4719443_G_A	0.149967	1.633e-20	3640	5.88653514009467e-14	2.31216690622687e-14	0.66228924742097	0.260062356512156	0.0776483960667934	0.753046606840557
19_4184642_5224734	ENSG00000074842.3	C19orf10	Adipose_Visceral_Omentum	COVID19_HGI_A2_ALL_leave_23andme_20210107	19_4719443_G_A	0.231696	4.174e-21	2995	2.37147544973135e-14	6.68553214608087e-15	0.731242818147288	0.206085250361706	0.062671931490977	0.735131703434072
19_4184642_5224734	ENSG00000074842.3	C19orf10	Muscle_Skeletal	COVID19_HGI_A2_ALL_leave_UKBB_23andme_20210107	19_4719443_G_A	0.890291	1.464e-21	3000	6.82758878320304e-15	1.69749387538129e-15	0.775761068351923	0.192840448973385	0.0313984826746806	0.783790571414011
19_4184642_5224734	ENSG00000074842.3	C19orf10	Whole_Blood	COVID19_HGI_B1_ALL_leave_UKBB_23andme_20210107	19_4957957_A_G	0.848193	9.372e-05	2677	0.717892795398292	0.181846324585083	0.075356638648086	0.0190824429941953	0.0058217983743435	0.137809399584473
19_4184642_5224734	ENSG00000074842.3	C19orf10	Artery_Tibial	COVID19_HGI_B2_ALL_leave_23andme_20210107	19_4719443_G_A	0.108633	5.759e-17	2953	4.59155580301344e-10	1.52229750452791e-10	0.687748757616442	0.227933866957075	0.0843173748150969	0.983262397869112
19_4184642_5224734	ENSG00000074842.3	C19orf10	Brain_Caudate_basal_ganglia	COVID19_HGI_B1_ALL_eur_leave_ukbb_23andme_20210107	19_4282071_G_T	0.604789	0.0005233	3346	0.628814930844789	0.24608981628466	0.0830002772133219	0.0324729447293132	0.00962203092791646	0.0350522664327395
19_4184642_5224734	ENSG00000074842.3	C19orf10	Esophagus_Muscularis	COVID19_HGI_B1_ALL_leave_23andme_20210107	19_4774590_C_G	0.00155809	0.002678	3079	0.655199480262806	0.256260482153074	0.0542834229600089	0.0212181996425814	0.0130384149815294	0.0731207145615952
19_4184642_5224734	ENSG00000074842.3	C19orf10	Brain_Cortex	COVID19_HGI_B1_ALL_leave_23andme_20210107	19_5191473_T_C	0.934755	0.001557	3079	0.723182111983739	0.195314288454766	0.0599157991489548	0.0161764209474937	0.00541137946504617	0.0341476838467009
19_4184642_5224734	ENSG00000074842.3	C19orf10	Spleen	COVID19_HGI_A2_ALL_eur_leave_ukbb_23andme_20210107	19_4719443_G_A	0.606296	1.633e-20	3651	6.07077646309464e-14	2.41127158167721e-14	0.683018087774335	0.271244453315502	0.0457374589100779	0.748824643614301
19_4184642_5224734	ENSG00000074842.3	C19orf10	Pituitary	COVID19_HGI_A2_ALL_eur_leave_ukbb_23andme_20210107	19_4719443_G_A	0.265756	1.633e-20	3643	5.52349960485844e-14	2.84950836706825e-14	0.621444416684972	0.320537834825498	0.0580177484894441	0.715416132947859
19_4184642_5224734	ENSG00000074842.3	C19orf10	Liver	COVID19_HGI_B2_ALL_leave_23andme_20210107	19_4719443_G_A	0.965465	5.759e-17	2953	4.96240783908186e-10	1.41549168599532e-10	0.743297037547657	0.21197548750833	0.0447274743062226	0.976634122575064
19_4184642_5224734	ENSG00000074842.3	C19orf10	Artery_Aorta	COVID19_HGI_A2_ALL_eur_leave_23andme_20210107	19_4719443_G_A	0.538727	6.115e-20	3648	2.98146126097201e-13	1.07308767014854e-13	0.705492897095597	0.253880408322939	0.0406266945810581	0.721441043667878
19_4184642_5224734	ENSG00000074842.3	C19orf10	Stomach	COVID19_HGI_B2_ALL_leave_23andme_20210107	19_4719443_G_A	0.179054	5.759e-17	2950	4.72344192392875e-10	1.47288343319923e-10	0.707503394105186	0.220544718094654	0.0719518871805271	0.969120143295614
19_4184642_5224734	ENSG00000074842.3	C19orf10	Artery_Tibial	COVID19_HGI_A2_ALL_leave_UKBB_23andme_20210107	19_4719443_G_A	0.108633	1.464e-21	3000	6.11965078879446e-15	1.97060313978768e-15	0.695324071879549	0.223822085476172	0.0808538426442725	0.841530303968687
19_4184642_5224734	ENSG00000074842.3	C19orf10	Brain_Amygdala	COVID19_HGI_C2_ALL_leave_23andme_20210107	19_4719443_G_A	0.677203	2.759e-08	3200	0.129207729975355	0.0463573951391868	0.57572776641342	0.206518514587875	0.042188593884163	0.893705517507322
19_4184642_5224734	ENSG00000074842.3	C19orf10	Esophagus_Gastroesophageal_Junction	COVID19_HGI_A2_ALL_leave_UKBB_23andme_20210107	19_4719443_G_A	0.718783	1.464e-21	3000	6.71241892022056e-15	1.70874082445744e-15	0.762675292569843	0.194106524809923	0.0432181826202275	0.797532672375609
19_4184642_5224734	ENSG00000074842.3	C19orf10	Muscle_Skeletal	COVID19_HGI_B1_ALL_leave_23andme_20210107	19_5191473_T_C	0.733222	0.001557	3079	0.72614292427337	0.193000447773184	0.0601611031070086	0.015985420005978	0.00471010484045898	0.035341264474028
19_4184642_5224734	ENSG00000074842.3	C19orf10	Colon_Sigmoid	COVID19_HGI_C2_ALL_leave_UKBB_23andme_20210107	19_4719443_G_A	0.785447	2.276e-08	3020	0.0761940885289635	0.021898982671653	0.670122484747023	0.192561028975655	0.0392234150767055	0.610815316015281
19_4184642_5224734	ENSG00000074842.3	C19orf10	Cells_Transformed_fibroblasts	COVID19_HGI_C2_ALL_leave_23andme_20210107	19_4719443_G_A	0.918519	2.759e-08	3213	0.0903703588608416	0.0891529773358068	0.40298358605211	0.397535025316936	0.0199580524343048	0.867077388510565
19_4184642_5224734	ENSG00000074842.3	C19orf10	Brain_Amygdala	COVID19_HGI_C2_ALL_leave_UKBB_23andme_20210107	19_4719443_G_A	0.677203	2.276e-08	3009	0.072859421631641	0.0245566645928512	0.640354218457282	0.215779635450038	0.046450059868187	0.622132541231148
19_4184642_5224734	ENSG00000074842.3	C19orf10	Small_Intestine_Terminal_Ileum	COVID19_HGI_C2_ALL_eur_leave_ukbb_23andme_20210107	19_4719443_G_A	0.823262	3.012e-08	3494	0.0846056961212853	0.0286673398346526	0.631000585438436	0.213762887102682	0.0419634915029445	0.559800601899889
19_4184642_5224734	ENSG00000074842.3	C19orf10	Brain_Amygdala	COVID19_HGI_A2_ALL_leave_23andme_20210107	19_4719443_G_A	0.677203	4.174e-21	2985	2.30336945181262e-14	7.72117201267377e-15	0.710242380695378	0.238030078559637	0.0517275407449536	0.773623023104425
19_4184642_5224734	ENSG00000074842.3	C19orf10	Brain_Anterior_cingulate_cortex_BA24	COVID19_HGI_C2_ALL_leave_23andme_20210107	19_4719443_G_A	0.282782	2.759e-08	3208	0.131848327980447	0.0415235147594409	0.587938154279806	0.185108103506931	0.0535818994733755	0.907504552373168
19_4184642_5224734	ENSG00000074842.3	C19orf10	Colon_Transverse	COVID19_HGI_B2_ALL_eur_leave_ukbb_23andme_20210107	19_4719443_G_A	0.219224	1.961e-15	3277	8.39121729161638e-09	2.4319281677957e-09	0.72863280475772	0.211110850346797	0.0602563340723372	0.683490377237928
19_4184642_5224734	ENSG00000074842.3	C19orf10	Skin_Sun_Exposed_Lower_leg	COVID19_HGI_B1_ALL_leave_23andme_20210107	19_5191473_T_C	0.114679	0.001557	3079	0.675900281959945	0.242048968349521	0.0559984889940759	0.0200478065175278	0.00600445417893035	0.0357791105784896
19_4184642_5224734	ENSG00000074842.3	C19orf10	Heart_Left_Ventricle	COVID19_HGI_A2_ALL_leave_23andme_20210107	19_4719443_G_A	0.522772	4.174e-21	2995	2.45421357963158e-14	6.4602817791087e-15	0.756755063396689	0.19915825609374	0.0440866805095383	0.770348129694704
19_4184642_5224734	ENSG00000074842.3	C19orf10	Brain_Cortex	COVID19_HGI_C2_ALL_leave_23andme_20210107	19_4719443_G_A	0.691806	2.759e-08	3213	0.13725290532325	0.0385768645286323	0.612044354813345	0.171983554412796	0.0401423209219765	0.891962793121259
19_4184642_5224734	ENSG00000074842.3	C19orf10	Pituitary	COVID19_HGI_C2_ALL_eur_leave_23andme_20210107	19_4719443_G_A	0.265756	5.175e-08	3488	0.185281475031226	0.0924025081297024	0.453280144731701	0.226014236660585	0.0430216354467852	0.853237884858481
19_4184642_5224734	ENSG00000074842.3	C19orf10	Cells_Transformed_fibroblasts	COVID19_HGI_A2_ALL_eur_leave_23andme_20210107	19_4719443_G_A	0.918519	6.115e-20	3648	2.03451321027288e-13	2.09319505921001e-13	0.481419845256259	0.495282230891508	0.0232979238518203	0.703683754984353
19_4184642_5224734	ENSG00000074842.3	C19orf10	Pancreas	COVID19_HGI_A2_ALL_leave_UKBB_23andme_20210107	19_4719443_G_A	0.683789	1.464e-21	3000	6.34383329829419e-15	2.08565903226542e-15	0.720796031102281	0.236933495124255	0.0422704737734572	0.776066803135957
19_4184642_5224734	ENSG00000074842.3	C19orf10	Prostate	COVID19_HGI_B2_ALL_leave_UKBB_23andme_20210107	19_4719443_G_A	0.862138	1.215e-17	2600	9.49188335205554e-11	2.22024194571696e-11	0.771229081286988	0.180349408142532	0.0484215104533592	0.979519784943859
19_4184642_5224734	ENSG00000074842.3	C19orf10	Esophagus_Mucosa	COVID19_HGI_A2_ALL_leave_23andme_20210107	19_4719443_G_A	0.984901	4.174e-21	2995	2.45460274536582e-14	6.7523423178479e-15	0.756875062382244	0.208173057448271	0.0349518801694524	0.753064015500628
19_4184642_5224734	ENSG00000074842.3	C19orf10	Heart_Left_Ventricle	COVID19_HGI_B2_ALL_eur_leave_23andme_20210107	19_4719443_G_A	0.522772	2.937e-14	3275	1.91645918107464e-07	5.56730843285666e-08	0.741424009098681	0.215340226804755	0.043235516777561	0.834963907234573
19_4184642_5224734	ENSG00000074842.3	C19orf10	Brain_Spinal_cord_cervical_c-1	COVID19_HGI_B2_ALL_eur_leave_23andme_20210107	19_4719443_G_A	0.414434	2.937e-14	3252	1.82776726281649e-07	6.03677021633032e-08	0.707111607179317	0.233486212796574	0.0594019368796807	0.839974137028749
19_4184642_5224734	ENSG00000074842.3	C19orf10	Skin_Sun_Exposed_Lower_leg	COVID19_HGI_A2_ALL_leave_23andme_20210107	19_4719443_G_A	0.576594	4.174e-21	2995	2.3148216967536e-14	8.18888908594636e-15	0.713773672518661	0.252470073519243	0.0337562539620633	0.780262737295457
19_4184642_5224734	ENSG00000074842.3	C19orf10	Artery_Tibial	COVID19_HGI_B2_ALL_eur_leave_23andme_20210107	19_4719443_G_A	0.108633	2.937e-14	3275	1.75025440303868e-07	6.28867791958333e-08	0.677124067790417	0.243211549208765	0.0796641450885972	0.873526842085952
19_4184642_5224734	ENSG00000074842.3	C19orf10	Uterus	COVID19_HGI_B2_ALL_eur_leave_23andme_20210107	19_4719443_G_A	0.985185	2.937e-14	3259	1.86516951042551e-07	5.86809286965527e-08	0.721581481981968	0.226968514144106	0.0514497586760459	0.830572390050105
19_4184642_5224734	ENSG00000074842.3	C19orf10	Esophagus_Gastroesophageal_Junction	COVID19_HGI_B1_ALL_eur_leave_ukbb_23andme_20210107	19_4282071_G_T	0.129164	0.0005233	3346	0.679202706246481	0.196934443099984	0.0896723534657684	0.0259922502625326	0.00819824692523389	0.0538842768759121
19_4184642_5224734	ENSG00000074842.3	C19orf10	Lung	COVID19_HGI_B1_ALL_eur_leave_ukbb_23andme_20210107	19_4282071_G_T	0.704902	0.0005233	3347	0.648112576529544	0.227376490346175	0.0855777926081746	0.030014226507754	0.00891891400835269	0.0340697299919483
19_4184642_5224734	ENSG00000074842.3	C19orf10	Brain_Hippocampus	COVID19_HGI_B2_ALL_leave_UKBB_23andme_20210107	19_4719443_G_A	0.149967	1.215e-17	2598	8.85195241887785e-11	2.40654004421379e-11	0.71923377883999	0.195449499556821	0.0853167214906063	0.981179743694837
19_4184642_5224734	ENSG00000074842.3	C19orf10	Brain_Substantia_nigra	COVID19_HGI_B2_ALL_leave_UKBB_23andme_20210107	19_4719443_G_A	0.0975407	1.215e-17	2593	8.77478493003028e-11	2.3271899477201e-11	0.712963810139174	0.188989460859559	0.0980467288902486	0.982219447529997
3_196626406_197627009	ENSG00000075711.16	DLG1	Lung	COVID19_HGI_B1_ALL_eur_leave_ukbb_23andme_20210107	3_197308130_G_T	4.1962e-05	0.3068	2706	0.525886658329797	0.388189582200426	0.0448732054396918	0.033115763245121	0.00793479078496485	0.0385583705432219
3_196626406_197627009	ENSG00000075711.16	DLG1	Brain_Hippocampus	COVID19_HGI_A2_ALL_leave_UKBB_23andme_20210107	3_197127009_A_T	0.0805836	3.152e-08	2339	0.0284106083037104	0.0063241772986511	0.713999521913425	0.158843265237805	0.0924224272464088	0.472729612674413
3_196626406_197627009	ENSG00000075711.16	DLG1	Skin_Sun_Exposed_Lower_leg	COVID19_HGI_C2_ALL_eur_leave_ukbb_23andme_20210107	3_196956367_A_G	4.18984e-08	0.1137	2850	0.00845120362900141	0.917310338880154	0.000658741393149156	0.0714990115789999	0.00208070451869617	0.126372919094778
3_196626406_197627009	ENSG00000075711.16	DLG1	Ovary	COVID19_HGI_A2_ALL_leave_UKBB_23andme_20210107	3_197127009_A_T	0.911802	3.152e-08	2339	0.0286180895455423	0.00737180703750199	0.719213824468666	0.185204540734692	0.059591738213598	0.453409836118444
3_196626406_197627009	ENSG00000075711.16	DLG1	Nerve_Tibial	COVID19_HGI_C2_ALL_eur_leave_ukbb_23andme_20210107	3_196685228_A_G	0.45391	2.137e-05	2850	0.0789685214528869	0.846854514954037	0.00615531658216007	0.0660072959750236	0.00201435103589272	0.0818630206670563
3_196626406_197627009	ENSG00000075711.16	DLG1	Brain_Frontal_Cortex_BA9	COVID19_HGI_B1_ALL_eur_leave_ukbb_23andme_20210107	3_197046036_T_C	0.364378	0.0003785	2694	0.721353511360718	0.194752652628227	0.0611990645771603	0.0165164835929968	0.00617828784089732	0.0763681914974869
3_196626406_197627009	ENSG00000075711.16	DLG1	Breast_Mammary_Tissue	COVID19_HGI_A2_ALL_eur_leave_23andme_20210107	3_197126406_C_T	0.529476	4.064e-07	3016	0.188624986251776	0.0566477285380788	0.546073300059843	0.163951662519472	0.0447023226308307	0.242448523136245
3_196626406_197627009	ENSG00000075711.16	DLG1	Esophagus_Mucosa	COVID19_HGI_B2_ALL_leave_UKBB_23andme_20210107	3_197207605_T_C	0.565875	0.001795	2211	0.783125073852783	0.200817607854538	0.0118452402989948	0.003036311987519	0.00117576600616551	0.0224110313923702
3_196626406_197627009	ENSG00000075711.16	DLG1	Brain_Caudate_basal_ganglia	COVID19_HGI_A2_ALL_eur_leave_23andme_20210107	3_197126406_C_T	0.435275	4.064e-07	3008	0.188526462313362	0.0564715160028694	0.545777058414281	0.163437139241201	0.045787824028287	0.264321660558087
3_196626406_197627009	ENSG00000075711.16	DLG1	Brain_Hypothalamus	COVID19_HGI_B2_ALL_leave_UKBB_23andme_20210107	3_197207605_T_C	0.795953	0.001795	2204	0.814910993277738	0.169094567045364	0.0122869520640548	0.00254839153794186	0.00115909607490059	0.0245086290850236
3_196626406_197627009	ENSG00000075711.16	DLG1	Thyroid	COVID19_HGI_A2_ALL_eur_leave_ukbb_23andme_20210107	3_196962951_A_G	9.19734e-57	0.6794	3020	3.09628552641064e-41	0.15387467726914	1.7019873259702e-40	0.845828514087336	0.000296808643527138	0.145300053941016
3_196626406_197627009	ENSG00000075711.16	DLG1	Thyroid	COVID19_HGI_B2_ALL_eur_leave_ukbb_23andme_20210107	3_196962951_A_G	9.19734e-57	0.763	2635	1.93782461608161e-40	0.963031441395889	7.19291076691338e-42	0.0357450414761378	0.00122351712797488	0.14185470419191
3_196626406_197627009	ENSG00000075711.16	DLG1	Ovary	COVID19_HGI_C2_ALL_leave_UKBB_23andme_20210107	3_196685228_A_G	0.354252	0.0006744	2564	0.767348423525195	0.215312847367224	0.0125775764182306	0.00352795081488158	0.00123320187446895	0.0522080875431432
3_196626406_197627009	ENSG00000075711.16	DLG1	Artery_Tibial	COVID19_HGI_B1_ALL_eur_leave_23andme_20210107	3_197046036_T_C	0.795267	0.001157	2704	0.725127296486492	0.201066617470547	0.0538428417047954	0.0149247512266263	0.00503849311153917	0.0263795980461693
3_196626406_197627009	ENSG00000075711.16	DLG1	Adipose_Subcutaneous	COVID19_HGI_B2_ALL_eur_leave_23andme_20210107	3_197212313_G_A	0.168033	0.0005827	2634	0.780687299315653	0.181821685632186	0.0283593572747352	0.00660235096683777	0.00252930681058773	0.042487128847389
3_196626406_197627009	ENSG00000075711.16	DLG1	Brain_Caudate_basal_ganglia	COVID19_HGI_B1_ALL_eur_leave_ukbb_23andme_20210107	3_197046036_T_C	0.0782013	0.0003785	2700	0.721926402859031	0.193804666528335	0.061492675456312	0.0165017343476144	0.00627452080870758	0.0976851194929502
3_196626406_197627009	ENSG00000075711.16	DLG1	Pituitary	COVID19_HGI_A2_ALL_eur_leave_ukbb_23andme_20210107	3_197126406_C_T	0.545698	2.18e-07	3017	0.107142151383615	0.0388724750485485	0.588943165520163	0.213624322343988	0.0514178857036862	0.318572590549083
3_196626406_197627009	ENSG00000075711.16	DLG1	Skin_Not_Sun_Exposed_Suprapubic	COVID19_HGI_B2_ALL_leave_23andme_20210107	3_197216437_C_T	6.45509e-06	0.08436	2466	0.16745296011414	0.815985082493458	0.00251295898105046	0.0122436457881475	0.00180535262320396	0.037494856303358
3_196626406_197627009	ENSG00000075711.16	DLG1	Brain_Frontal_Cortex_BA9	COVID19_HGI_B2_ALL_leave_23andme_20210107	3_197207605_T_C	0.342191	0.001108	2466	0.791170670539332	0.192902727670951	0.0118730623855221	0.00289372267229323	0.00115981673190192	0.0335547079679111
3_196626406_197627009	ENSG00000075711.16	DLG1	Esophagus_Gastroesophageal_Junction	COVID19_HGI_A2_ALL_leave_23andme_20210107	3_197127009_A_T	0.685527	5.983e-08	2336	0.0567626318243087	0.0133055166380903	0.709153067012446	0.166175319793443	0.0546034647317119	0.369335244515056
3_196626406_197627009	ENSG00000075711.16	DLG1	Prostate	COVID19_HGI_A2_ALL_leave_23andme_20210107	3_197127009_A_T	0.24404	5.983e-08	2334	0.055478262280001	0.0136044078096757	0.693106122449371	0.169895922038722	0.0679152854222308	0.383739321011392
3_196626406_197627009	ENSG00000075711.16	DLG1	Esophagus_Mucosa	COVID19_HGI_C2_ALL_eur_leave_23andme_20210107	3_197033608_T_A	0.00131124	0.005394	2850	0.742667250781729	0.245157312207412	0.00843826246503694	0.00278455022834181	0.000952624317479841	0.0845999789247833
3_196626406_197627009	ENSG00000075711.16	DLG1	Brain_Caudate_basal_ganglia	COVID19_HGI_B1_ALL_leave_UKBB_23andme_20210107	3_197140043_T_C	0.180933	0.001468	2374	0.754962150361365	0.178125935680721	0.0500915558457542	0.011813605943126	0.00500675216903416	0.0471079800004378
3_196626406_197627009	ENSG00000075711.16	DLG1	Pancreas	COVID19_HGI_A2_ALL_leave_23andme_20210107	3_197127009_A_T	0.900613	5.983e-08	2336	0.0523160035727777	0.0181156897431365	0.653599968766445	0.226275206357852	0.0496931315597892	0.365302935149462
3_196626406_197627009	ENSG00000075711.16	DLG1	Vagina	COVID19_HGI_C2_ALL_leave_UKBB_23andme_20210107	3_196685228_A_G	0.111537	0.0006744	2555	0.791089477582507	0.191614046964541	0.0129239746812785	0.003129142219467	0.00124335855220605	0.0557344378540259
3_196626406_197627009	ENSG00000075711.16	DLG1	Stomach	COVID19_HGI_B2_ALL_eur_leave_ukbb_23andme_20210107	3_196706092_C_T	0.712313	0.0001443	2635	0.754820734519812	0.206847030278049	0.0280177996675236	0.00767520849376849	0.0026392270408472	0.156496378727446
3_196626406_197627009	ENSG00000075711.16	DLG1	Ovary	COVID19_HGI_B2_ALL_eur_leave_ukbb_23andme_20210107	3_196706092_C_T	0.557767	0.0001443	2630	0.74743450684007	0.214041071008837	0.0277181915059021	0.00793472214292491	0.00287150850226602	0.144943652356189
3_196626406_197627009	ENSG00000075711.16	DLG1	Colon_Transverse	COVID19_HGI_A2_ALL_leave_UKBB_23andme_20210107	3_197127009_A_T	0.778357	3.152e-08	2339	0.0249013608668819	0.0115558101623927	0.625807077549459	0.290366790534358	0.0473689608869089	0.459199547887924
3_196626406_197627009	ENSG00000075711.16	DLG1	Artery_Aorta	COVID19_HGI_A2_ALL_leave_23andme_20210107	3_197127009_A_T	0.539586	5.983e-08	2336	0.0343744616950794	0.0372800322720425	0.4294507522734	0.465717764684496	0.033176989074983	0.370387348455682
3_196626406_197627009	ENSG00000075711.16	DLG1	Brain_Anterior_cingulate_cortex_BA24	COVID19_HGI_B2_ALL_leave_UKBB_23andme_20210107	3_197207605_T_C	0.358613	0.001795	2211	0.821227303885596	0.162756168994882	0.0124215595687199	0.00246065115856832	0.00113431639223456	0.0271329710390166
3_196626406_197627009	ENSG00000075711.16	DLG1	Cells_EBV-transformed_lymphocytes	COVID19_HGI_B2_ALL_leave_UKBB_23andme_20210107	3_197207605_T_C	0.273109	0.001795	2208	0.808498897722064	0.175449729973934	0.0122069613411082	0.00264779657178878	0.00119661439110496	0.0260113580505198
3_196626406_197627009	ENSG00000075711.16	DLG1	Colon_Transverse	COVID19_HGI_B2_ALL_leave_23andme_20210107	3_197207605_T_C	0.439555	0.001108	2466	0.668302338744588	0.315690514881435	0.0100291829004426	0.00473631159329979	0.00124165188023491	0.0253467506415665
3_196626406_197627009	ENSG00000075711.16	DLG1	Heart_Left_Ventricle	COVID19_HGI_A2_ALL_eur_leave_23andme_20210107	3_197126406_C_T	0.639798	4.064e-07	3016	0.190231045443112	0.0547380979031571	0.550722875177816	0.15842205809055	0.045885923385365	0.215571032258195
3_196626406_197627009	ENSG00000075711.16	DLG1	Colon_Sigmoid	COVID19_HGI_B1_ALL_leave_UKBB_23andme_20210107	3_197140043_T_C	0.210698	0.001468	2377	0.739385855168915	0.193570306241436	0.0490973904642607	0.0128485384445758	0.00509790968081233	0.0458376462044361
3_196626406_197627009	ENSG00000075711.16	DLG1	Muscle_Skeletal	COVID19_HGI_A2_ALL_leave_UKBB_23andme_20210107	3_196905773_T_C	3.06773e-11	0.303	2339	6.13831697101015e-07	0.0382634911756308	1.54264749835784e-05	0.961616561039848	0.00010390747784063	0.106121083351724
3_196626406_197627009	ENSG00000075711.16	DLG1	Spleen	COVID19_HGI_A2_ALL_leave_23andme_20210107	3_197127009_A_T	0.773806	5.983e-08	2334	0.0569554508725385	0.0128674712888156	0.711561368271531	0.160699225039198	0.0579164845279173	0.371788521930002
3_196626406_197627009	ENSG00000075711.16	DLG1	Uterus	COVID19_HGI_C2_ALL_eur_leave_ukbb_23andme_20210107	3_196685228_A_G	0.108817	2.137e-05	2840	0.719817193916648	0.203163138765604	0.0560407150799981	0.0158119149531739	0.00516703728457653	0.326119126582133
3_196626406_197627009	ENSG00000075711.16	DLG1	Minor_Salivary_Gland	COVID19_HGI_A2_ALL_eur_leave_ukbb_23andme_20210107	3_197126406_C_T	0.0469232	2.18e-07	2984	0.110575190716286	0.0323162003953559	0.607748544939188	0.17754600093704	0.0718140630121297	0.385508824542661
3_196626406_197627009	ENSG00000075711.16	DLG1	Colon_Transverse	COVID19_HGI_B2_ALL_leave_UKBB_23andme_20210107	3_197207605_T_C	0.439555	0.001795	2211	0.684967889228487	0.298809555419132	0.0103605535257475	0.00451833154604484	0.00134367028058831	0.0182494697778693
3_196626406_197627009	ENSG00000075711.16	DLG1	Vagina	COVID19_HGI_A2_ALL_eur_leave_23andme_20210107	3_197126406_C_T	0.530007	4.064e-07	3001	0.189272131125452	0.0540625116817181	0.547865732342577	0.156436589557267	0.0523630352929856	0.232685384092351
3_196626406_197627009	ENSG00000075711.16	DLG1	Adipose_Subcutaneous	COVID19_HGI_B1_ALL_eur_leave_ukbb_23andme_20210107	3_197046036_T_C	0.669062	0.0003785	2706	0.738934148896454	0.177323039885086	0.0630522629631725	0.0151251725350408	0.00556537572024727	0.0725406793349885
3_196626406_197627009	ENSG00000075711.16	DLG1	Artery_Tibial	COVID19_HGI_B2_ALL_eur_leave_23andme_20210107	3_197197831_T_C	0.130398	0.0003594	2634	0.757511920868614	0.204668012694415	0.0275174851987672	0.00743192852975417	0.00287065270844993	0.0456305020831929
3_196626406_197627009	ENSG00000075711.16	DLG1	Pituitary	COVID19_HGI_A2_ALL_leave_23andme_20210107	3_197127009_A_T	0.417355	5.983e-08	2336	0.0541598655094121	0.0155380026634672	0.676635904653968	0.19406145497977	0.0596047721933834	0.378036445141073
3_196626406_197627009	ENSG00000075711.16	DLG1	Brain_Putamen_basal_ganglia	COVID19_HGI_B2_ALL_leave_UKBB_23andme_20210107	3_197207605_T_C	0.213687	0.001795	2208	0.78982874612572	0.193943622873699	0.0119309798580582	0.00292830149264859	0.00136834964987404	0.023018091872202
3_196626406_197627009	ENSG00000075711.16	DLG1	Brain_Cerebellum	COVID19_HGI_B1_ALL_leave_23andme_20210107	3_197235668_T_C	5.08766e-13	0.09813	2594	0.000397857353225485	0.923705629631286	2.41893581194012e-05	0.056140714065003	0.019731609592366	0.142233706503857
3_196626406_197627009	ENSG00000075711.16	DLG1	Liver	COVID19_HGI_B1_ALL_eur_leave_23andme_20210107	3_197046036_T_C	0.441199	0.001157	2704	0.724620575528103	0.201248702728876	0.0538052161782385	0.0149379225044646	0.00538758306031813	0.0286856073390409
3_196626406_197627009	ENSG00000075711.16	DLG1	Stomach	COVID19_HGI_A2_ALL_eur_leave_23andme_20210107	3_197126406_C_T	0.118452	4.064e-07	3016	0.184548044932445	0.0574468120736296	0.534270469243858	0.166252246046401	0.057482427703666	0.300998453853186
3_196626406_197627009	ENSG00000075711.16	DLG1	Vagina	COVID19_HGI_B2_ALL_leave_23andme_20210107	3_197207605_T_C	0.496626	0.001108	2458	0.798206387961225	0.185930544849027	0.0119410356165443	0.00278034853268747	0.00114168304051591	0.0334644592020805
3_196626406_197627009	ENSG00000075711.16	DLG1	Brain_Putamen_basal_ganglia	COVID19_HGI_C2_ALL_eur_leave_23andme_20210107	3_196747252_G_T	0.118416	0.001308	2839	0.753782648645261	0.234154268430959	0.00852658799763945	0.00264780185238752	0.0008886930737534	0.0174106266891411
3_196626406_197627009	ENSG00000075711.16	DLG1	Uterus	COVID19_HGI_A2_ALL_leave_23andme_20210107	3_197127009_A_T	0.319936	5.983e-08	2336	0.0560314750672836	0.0129870687365027	0.700018500131966	0.162182675121946	0.0687802809423019	0.363628057870961
3_196626406_197627009	ENSG00000075711.16	DLG1	Brain_Cerebellum	COVID19_HGI_B2_ALL_leave_UKBB_23andme_20210107	3_197235731_G_A	2.22538e-12	0.01556	2211	0.000421285377580831	0.978080379701717	6.3721960878446e-06	0.0147873525795969	0.00670461014501696	0.137465503014996
3_196626406_197627009	ENSG00000075711.16	DLG1	Skin_Sun_Exposed_Lower_leg	COVID19_HGI_C2_ALL_leave_23andme_20210107	3_196767683_T_C	2.34438e-08	0.9856	2707	0.00903726676617783	0.980784578957655	8.5056875765121e-05	0.0092300775114848	0.000863019888917137	0.148034759012467
3_196626406_197627009	ENSG00000075711.16	DLG1	Brain_Cerebellar_Hemisphere	COVID19_HGI_B2_ALL_eur_leave_ukbb_23andme_20210107	3_197231183_C_T	1.53543e-08	0.007241	2634	0.215661453509292	0.739986175597851	0.00800421383002944	0.0274554848712703	0.00889267219155783	0.375124954135305
3_196626406_197627009	ENSG00000075711.16	DLG1	Lung	COVID19_HGI_B2_ALL_eur_leave_23andme_20210107	3_197212313_G_A	0.148418	0.0005827	2634	0.565009087887398	0.397921953617601	0.0205246000555113	0.0144528776983327	0.00209148074115666	0.0380820723132632
3_196626406_197627009	ENSG00000075711.16	DLG1	Lung	COVID19_HGI_C2_ALL_leave_23andme_20210107	3_197307481_G_A	0.000169	0.05387	2707	0.578052394178144	0.411780198840781	0.00544050894473437	0.00387473745312809	0.000852160583212385	0.0473820353544869
3_196626406_197627009	ENSG00000075711.16	DLG1	Brain_Hippocampus	COVID19_HGI_B2_ALL_eur_leave_23andme_20210107	3_197197831_T_C	0.709439	0.0003594	2621	0.769648395183518	0.192792788702016	0.0279108342654491	0.00698885492899202	0.00265912692002501	0.0394810280553662
3_196626406_197627009	ENSG00000075711.16	DLG1	Uterus	COVID19_HGI_B2_ALL_eur_leave_23andme_20210107	3_197197831_T_C	0.927663	0.0003594	2626	0.763856443919506	0.198533349167421	0.027682859718857	0.00719229602864781	0.00273505116556889	0.0393767296575451
3_196626406_197627009	ENSG00000075711.16	DLG1	Brain_Nucleus_accumbens_basal_ganglia	COVID19_HGI_A2_ALL_eur_leave_ukbb_23andme_20210107	3_197126406_C_T	0.132259	2.18e-07	3010	0.112198165863833	0.0324005935855459	0.616722883894663	0.178036632523896	0.0606417241320627	0.393314620423189
3_196626406_197627009	ENSG00000075711.16	DLG1	Colon_Sigmoid	COVID19_HGI_B1_ALL_eur_leave_23andme_20210107	3_197046036_T_C	0.0295008	0.001157	2703	0.715108019707193	0.210688660211685	0.0530500117173902	0.0156243277472211	0.00552898061651085	0.0445053358219978
3_196626406_197627009	ENSG00000075711.16	DLG1	Heart_Left_Ventricle	COVID19_HGI_C2_ALL_eur_leave_ukbb_23andme_20210107	3_196685228_A_G	0.0246641	2.137e-05	2850	0.725315882026019	0.196306453831914	0.0565358043154244	0.0152948458477009	0.00654701397894142	0.318392666305075
3_196626406_197627009	ENSG00000075711.16	DLG1	Adipose_Subcutaneous	COVID19_HGI_B2_ALL_eur_leave_ukbb_23andme_20210107	3_196706092_C_T	0.189888	0.0001443	2635	0.779953432103333	0.181707951729611	0.0289506872443964	0.00674207744072468	0.002645851481935	0.175441065953431
3_196626406_197627009	ENSG00000075711.16	DLG1	Uterus	COVID19_HGI_A2_ALL_leave_UKBB_23andme_20210107	3_197127009_A_T	0.319936	3.152e-08	2339	0.0288653229205536	0.00669784077681168	0.72542715540731	0.168255635216153	0.0707540456791718	0.454534992308581
3_196626406_197627009	ENSG00000075711.16	DLG1	Heart_Left_Ventricle	COVID19_HGI_A2_ALL_eur_leave_ukbb_23andme_20210107	3_197126406_C_T	0.639798	2.18e-07	3020	0.113267370468212	0.0326259071768105	0.622615799927041	0.179288106854069	0.0522028155738684	0.277139696764012
3_196626406_197627009	ENSG00000075711.16	DLG1	Prostate	COVID19_HGI_C2_ALL_eur_leave_23andme_20210107	3_196753906_G_A	0.532827	0.001435	2845	0.761711409294167	0.226261574507764	0.00860719750478239	0.00255584981506782	0.000863968878219131	0.00974602919412909
3_196626406_197627009	ENSG00000075711.16	DLG1	Skin_Not_Sun_Exposed_Suprapubic	COVID19_HGI_C2_ALL_leave_UKBB_23andme_20210107	3_196771245_G_A	2.85844e-06	0.1619	2566	0.166470059032668	0.816091529669963	0.00273024861267118	0.013383260768573	0.00132490191612502	0.0717149804107647
3_196626406_197627009	ENSG00000075711.16	DLG1	Artery_Aorta	COVID19_HGI_C2_ALL_leave_UKBB_23andme_20210107	3_197024681_T_C	2.28988e-05	0.02353	2566	0.466190526099114	0.515335060672175	0.00764591569510275	0.00844954833813082	0.00237894919547702	0.103677455957531
3_196626406_197627009	ENSG00000075711.16	DLG1	Esophagus_Mucosa	COVID19_HGI_B1_ALL_leave_23andme_20210107	3_196765866_G_A	0.000149208	0.8281	2596	0.725850433768235	0.212472418439799	0.0441555287502591	0.0129206954523459	0.00460092358936198	0.0171298764918938
3_196626406_197627009	ENSG00000075711.16	DLG1	Brain_Cerebellum	COVID19_HGI_C2_ALL_eur_leave_23andme_20210107	3_197235040_A_G	5.08766e-13	0.1685	2847	0.000422003283183239	0.986181800601569	4.79042289684835e-06	0.011192566856875	0.00219883883547575	0.113780131229268
3_196626406_197627009	ENSG00000075711.16	DLG1	Heart_Atrial_Appendage	COVID19_HGI_A2_ALL_eur_leave_23andme_20210107	3_197126406_C_T	0.787098	4.064e-07	3016	0.178424680086911	0.0678053200989699	0.516543199304084	0.1962568569978	0.0409699435122346	0.215232916729307
3_196626406_197627009	ENSG00000075711.16	DLG1	Small_Intestine_Terminal_Ileum	COVID19_HGI_A2_ALL_leave_23andme_20210107	3_197127009_A_T	0.802127	5.983e-08	2335	0.0572468996935087	0.0122914736623536	0.715202742316518	0.153499319156851	0.061759565170769	0.356738650118648
3_196626406_197627009	ENSG00000075711.16	DLG1	Testis	COVID19_HGI_B2_ALL_leave_23andme_20210107	3_197019742_G_A	1.62807e-07	0.8874	2466	0.0255054523128115	0.958753999040919	0.000382759166583533	0.0143870070165897	0.000970782463096207	0.0303234937495033
3_196626406_197627009	ENSG00000075711.16	DLG1	Nerve_Tibial	COVID19_HGI_B2_ALL_leave_UKBB_23andme_20210107	3_196797200_G_A	1.23903e-06	0.03596	2211	0.085836505866053	0.890165846198672	0.00129832905669499	0.0134550524420143	0.00924426643656606	0.0381717863915641
3_196626406_197627009	ENSG00000075711.16	DLG1	Adrenal_Gland	COVID19_HGI_B1_ALL_eur_leave_ukbb_23andme_20210107	3_197046036_T_C	0.385986	0.0003785	2706	0.544025096023447	0.370762526256131	0.046420934076823	0.0316295087173968	0.00716193492620269	0.0497076167019892
3_196626406_197627009	ENSG00000075711.16	DLG1	Esophagus_Muscularis	COVID19_HGI_A2_ALL_eur_leave_23andme_20210107	3_197126406_C_T	0.929341	4.064e-07	3016	0.145823148576682	0.103353552672448	0.422161080304047	0.299181226466567	0.0294809919802555	0.235666902689928
3_196626406_197627009	ENSG00000075711.16	DLG1	Brain_Spinal_cord_cervical_c-1	COVID19_HGI_A2_ALL_eur_leave_23andme_20210107	3_197126406_C_T	0.44102	4.064e-07	2991	0.182732753088225	0.058147370802542	0.528888363300408	0.168235516377447	0.0619959964313774	0.202176647780792
3_196626406_197627009	ENSG00000075711.16	DLG1	Adrenal_Gland	COVID19_HGI_B2_ALL_leave_23andme_20210107	3_197207605_T_C	0.15154	0.001108	2466	0.581682503418408	0.402287306979635	0.00872928295856246	0.00603584231405322	0.00126506432934191	0.0248062972423594
3_196626406_197627009	ENSG00000075711.16	DLG1	Brain_Putamen_basal_ganglia	COVID19_HGI_A2_ALL_leave_23andme_20210107	3_197127009_A_T	0.875418	5.983e-08	2333	0.0554479231233608	0.014346364229054	0.69272697928206	0.179174983924154	0.0583037494413717	0.369982234016192
3_196626406_197627009	ENSG00000075711.16	DLG1	Thyroid	COVID19_HGI_B1_ALL_leave_UKBB_23andme_20210107	3_196962951_A_G	9.19734e-57	0.3953	2377	2.01789143509469e-40	0.926501418483927	1.33993912665124e-41	0.0615104247904419	0.0119881567256295	0.1555043470629
3_196626406_197627009	ENSG00000075711.16	DLG1	Adrenal_Gland	COVID19_HGI_C2_ALL_eur_leave_23andme_20210107	3_197005210_G_A	5.8111e-05	0.3738	2850	0.568152470859121	0.419721133425141	0.00645540740381662	0.00476801215000814	0.000902976161913888	0.00999194597064963
3_196626406_197627009	ENSG00000075711.16	DLG1	Skin_Not_Sun_Exposed_Suprapubic	COVID19_HGI_A2_ALL_eur_leave_23andme_20210107	3_197126406_C_T	0.576244	4.064e-07	3016	0.042594031107001	0.211618318713473	0.123310615373114	0.612629633450531	0.00984740135588057	0.221949820481365
3_196626406_197627009	ENSG00000075711.16	DLG1	Brain_Cerebellar_Hemisphere	COVID19_HGI_C2_ALL_eur_leave_ukbb_23andme_20210107	3_196685228_A_G	0.672059	2.137e-05	2849	0.20188250875132	0.721641984595537	0.0157352682622547	0.056242228301917	0.00449801008897051	0.0927405483220145
3_196626406_197627009	ENSG00000075711.16	DLG1	Brain_Anterior_cingulate_cortex_BA24	COVID19_HGI_B2_ALL_eur_leave_ukbb_23andme_20210107	3_196706092_C_T	0.126765	0.0001443	2627	0.776659060561161	0.184943324521535	0.028792255134204	0.00685345522079395	0.00275190456230609	0.170380276502951
3_196626406_197627009	ENSG00000075711.16	DLG1	Adipose_Subcutaneous	COVID19_HGI_B1_ALL_leave_23andme_20210107	3_197337246_T_G	0.114556	0.005126	2596	0.763821354333201	0.174955023833919	0.0464654069244388	0.0106388881379982	0.00411932677044326	0.0199252216354585
3_196626406_197627009	ENSG00000075711.16	DLG1	Skin_Not_Sun_Exposed_Suprapubic	COVID19_HGI_B2_ALL_eur_leave_23andme_20210107	3_197216437_C_T	6.45509e-06	0.04821	2634	0.169359253828616	0.793036293351539	0.00615216821295608	0.0288053015960203	0.00264698301086839	0.0424612348339104
3_196626406_197627009	ENSG00000075711.16	DLG1	Brain_Cortex	COVID19_HGI_C2_ALL_eur_leave_ukbb_23andme_20210107	3_196685228_A_G	0.204044	2.137e-05	2845	0.72502271204277	0.197892371605371	0.0564915532565981	0.0154139892451874	0.00517937385007371	0.326929981086022
3_196626406_197627009	ENSG00000075711.16	DLG1	Stomach	COVID19_HGI_A2_ALL_eur_leave_ukbb_23andme_20210107	3_197126406_C_T	0.118452	2.18e-07	3020	0.109520116545717	0.0341336136199449	0.602017639231343	0.187561205755186	0.0667674248478095	0.377762246976275
3_196626406_197627009	ENSG00000075711.16	DLG1	Colon_Transverse	COVID19_HGI_B1_ALL_eur_leave_ukbb_23andme_20210107	3_197046036_T_C	0.56095	0.0003785	2705	0.621652620242716	0.293959096125956	0.0530320526297064	0.025070829612855	0.00628540138876717	0.0607599036192281
3_196626406_197627009	ENSG00000075711.16	DLG1	Brain_Cerebellar_Hemisphere	COVID19_HGI_B2_ALL_eur_leave_23andme_20210107	3_197231183_C_T	1.53543e-08	0.009692	2633	0.216008974544164	0.741113049857058	0.00784612473912449	0.0269114344179923	0.00812041644166141	0.268628953857944
3_196626406_197627009	ENSG00000075711.16	DLG1	Nerve_Tibial	COVID19_HGI_A2_ALL_eur_leave_ukbb_23andme_20210107	3_197126406_C_T	0.278218	2.18e-07	3020	0.0124177620957493	0.140249779094559	0.0682588008231241	0.770926394958521	0.00814726302804705	0.248699740892434
3_196626406_197627009	ENSG00000075711.16	DLG1	Brain_Putamen_basal_ganglia	COVID19_HGI_A2_ALL_eur_leave_ukbb_23andme_20210107	3_197126406_C_T	0.953835	2.18e-07	3000	0.110061836563445	0.0360219993387308	0.604966822428141	0.197947824942056	0.0510015167276271	0.318732908033612
3_196626406_197627009	ENSG00000075711.16	DLG1	Minor_Salivary_Gland	COVID19_HGI_B1_ALL_leave_23andme_20210107	3_197333067_A_C	0.757126	0.004073	2571	0.751419246068348	0.188384527994914	0.0446431706572517	0.0111878989178777	0.00436515636160834	0.0155970159230554
3_196626406_197627009	ENSG00000075711.16	DLG1	Artery_Coronary	COVID19_HGI_C2_ALL_eur_leave_23andme_20210107	3_196747848_C_A	0.0630431	0.001297	2845	0.719930387960874	0.267989064145953	0.00813186219504069	0.00302610638884596	0.00092257930928643	0.0214277032228713
3_196626406_197627009	ENSG00000075711.16	DLG1	Lung	COVID19_HGI_B2_ALL_leave_23andme_20210107	3_197207605_T_C	0.98233	0.001108	2466	0.583380923993807	0.400814377662446	0.00875477107914057	0.00601396723486417	0.00103596002974212	0.023795293397774
3_196626406_197627009	ENSG00000075711.16	DLG1	Adipose_Visceral_Omentum	COVID19_HGI_B1_ALL_leave_UKBB_23andme_20210107	3_197140043_T_C	0.222917	0.001468	2377	0.770395925738258	0.16272301231355	0.0511565501471565	0.0108003613675778	0.00492415043345759	0.0491089618218757
3_196626406_197627009	ENSG00000075711.16	DLG1	Pituitary	COVID19_HGI_B2_ALL_leave_UKBB_23andme_20210107	3_197130874_C_T	0.094589	0.0009101	2211	0.774882573841032	0.209010578290046	0.0117205675020643	0.00316018529058814	0.00122609507626997	0.0281457494509485
3_196626406_197627009	ENSG00000075711.16	DLG1	Esophagus_Muscularis	COVID19_HGI_A2_ALL_eur_leave_ukbb_23andme_20210107	3_197126406_C_T	0.929341	2.18e-07	3020	0.086988434230842	0.0617440799694318	0.478163952594243	0.339365327756941	0.0337382054485424	0.301754054951523
3_196626406_197627009	ENSG00000075711.16	DLG1	Vagina	COVID19_HGI_B2_ALL_leave_UKBB_23andme_20210107	3_197130874_C_T	0.0474746	0.0009101	2209	0.814390837045348	0.169560596350433	0.0123092592686029	0.00256167701793541	0.00117763031768118	0.0387268717136452
3_196626406_197627009	ENSG00000075711.16	DLG1	Cells_Transformed_fibroblasts	COVID19_HGI_B1_ALL_leave_UKBB_23andme_20210107	3_196867871_G_A	4.02979e-06	0.2678	2377	0.249963352712004	0.679790693226068	0.0165983001217318	0.0451315807598405	0.00851607318035567	0.0642081635467486
3_196626406_197627009	ENSG00000075711.16	DLG1	Brain_Amygdala	COVID19_HGI_A2_ALL_leave_UKBB_23andme_20210107	3_197127009_A_T	0.43771	3.152e-08	2337	0.0288702719803255	0.00684281245327271	0.725550525437089	0.171902663974556	0.0668337261547572	0.465463135991113
3_196626406_197627009	ENSG00000075711.16	DLG1	Brain_Hippocampus	COVID19_HGI_B1_ALL_leave_UKBB_23andme_20210107	3_197140043_T_C	0.0793542	0.001468	2371	0.760673533091047	0.172495762315802	0.0504179599777251	0.0114281520454631	0.00498459256996309	0.0501491167201391
3_196626406_197627009	ENSG00000075711.16	DLG1	Brain_Hippocampus	COVID19_HGI_C2_ALL_leave_23andme_20210107	3_196841528_G_A	0.208221	0.004287	2702	0.786898731625745	0.203061358078279	0.00738466443010304	0.00190488237915478	0.000750363486718694	0.0117756793049377
3_196626406_197627009	ENSG00000075711.16	DLG1	Thyroid	COVID19_HGI_C2_ALL_leave_UKBB_23andme_20210107	3_196962951_A_G	9.19734e-57	0.3498	2566	1.97712177029622e-40	0.982560900694734	3.24264555548332e-42	0.0161134973973457	0.00132560190791671	0.159867149901764
3_196626406_197627009	ENSG00000075711.16	DLG1	Spleen	COVID19_HGI_B1_ALL_eur_leave_ukbb_23andme_20210107	3_197046036_T_C	0.374907	0.0003785	2701	0.724897189778389	0.191053660237457	0.0617588289283436	0.0162711170369786	0.00601920401883218	0.0802830853142586
3_196626406_197627009	ENSG00000075711.16	DLG1	Brain_Frontal_Cortex_BA9	COVID19_HGI_B1_ALL_leave_23andme_20210107	3_197333067_A_C	0.892055	0.004073	2592	0.745559284726915	0.193004773743675	0.0452876804169238	0.0117193047443608	0.00442895636812494	0.0154304122014925
3_196626406_197627009	ENSG00000075711.16	DLG1	Brain_Anterior_cingulate_cortex_BA24	COVID19_HGI_A2_ALL_leave_UKBB_23andme_20210107	3_197127009_A_T	0.534507	3.152e-08	2338	0.0295679835359685	0.00618915732733562	0.743085392185734	0.155476627085454	0.065680839865508	0.462989021260787
3_196626406_197627009	ENSG00000075711.16	DLG1	Cells_EBV-transformed_lymphocytes	COVID19_HGI_C2_ALL_eur_leave_23andme_20210107	3_197144237_C_T	0.00446231	0.004172	2846	0.768799022163182	0.219187800229129	0.00863828629386611	0.00246189837377377	0.000912992940048267	0.0257037251015659
3_196626406_197627009	ENSG00000075711.16	DLG1	Whole_Blood	COVID19_HGI_C2_ALL_eur_leave_23andme_20210107	3_196958468_G_A	0.00019718	0.1646	2850	0.574855401018752	0.412865831205038	0.0065315667927115	0.0046899672363458	0.00105723374715273	0.0124565741089445
3_196626406_197627009	ENSG00000075711.16	DLG1	Brain_Hippocampus	COVID19_HGI_B1_ALL_eur_leave_23andme_20210107	3_197046036_T_C	0.962863	0.001157	2690	0.736494125746483	0.18983720177789	0.0544468263246162	0.0140289083453182	0.00519293780569277	0.0286460074554603
3_196626406_197627009	ENSG00000075711.16	DLG1	Artery_Tibial	COVID19_HGI_C2_ALL_leave_UKBB_23andme_20210107	3_196685228_A_G	0.935399	0.0006744	2566	0.776339990242712	0.206249359646528	0.0127326270780344	0.00338136585469595	0.0012966571780293	0.0452918358610699
3_196626406_197627009	ENSG00000075711.16	DLG1	Artery_Aorta	COVID19_HGI_A2_ALL_leave_UKBB_23andme_20210107	3_197127009_A_T	0.539586	3.152e-08	2339	0.0177217194438423	0.0192227906541298	0.445372343848574	0.483061804830619	0.0346213412228356	0.456743189577511
3_196626406_197627009	ENSG00000075711.16	DLG1	Testis	COVID19_HGI_C2_ALL_eur_leave_23andme_20210107	3_197019742_G_A	1.62807e-07	0.3611	2850	0.0252219485292419	0.962156144316043	0.000286574399699693	0.0109307134585382	0.00140461929647754	0.0288751135809913
3_196626406_197627009	ENSG00000075711.16	DLG1	Artery_Tibial	COVID19_HGI_B1_ALL_eur_leave_ukbb_23andme_20210107	3_197046036_T_C	0.795267	0.0003785	2706	0.71707376901265	0.198954629793337	0.0611869459752286	0.0169707186193862	0.00581393659939833	0.0669834356483993
3_196626406_197627009	ENSG00000075711.16	DLG1	Brain_Substantia_nigra	COVID19_HGI_B2_ALL_eur_leave_23andme_20210107	3_197197831_T_C	0.0346099	0.0003594	2613	0.773659265448511	0.188438820131785	0.0280149754195934	0.00682049160956451	0.00306644739054655	0.0442069951244853
3_196626406_197627009	ENSG00000075711.16	DLG1	Stomach	COVID19_HGI_B1_ALL_leave_UKBB_23andme_20210107	3_197140043_T_C	0.922367	0.001468	2377	0.747327681004335	0.185692357831353	0.0496247510045183	0.0123254877400658	0.00502972241972844	0.0379319774303898
3_196626406_197627009	ENSG00000075711.16	DLG1	Heart_Left_Ventricle	COVID19_HGI_A2_ALL_leave_23andme_20210107	3_197127009_A_T	0.259264	5.983e-08	2336	0.0568786754822594	0.0125343569773893	0.71060283622325	0.156532135768193	0.063451995548908	0.399939165028832
3_196626406_197627009	ENSG00000075711.16	DLG1	Colon_Transverse	COVID19_HGI_C2_ALL_eur_leave_23andme_20210107	3_196753906_G_A	0.0316177	0.001435	2850	0.654451439684163	0.3333681265089	0.00743594525389851	0.00378680560673522	0.000957682946303041	0.0269826638107881
3_196626406_197627009	ENSG00000075711.16	DLG1	Prostate	COVID19_HGI_A2_ALL_eur_leave_23andme_20210107	3_197126406_C_T	0.249142	4.064e-07	3010	0.184973725504551	0.0585883499781984	0.53549572449203	0.169560874863061	0.0513813251621594	0.264398190944184
3_196626406_197627009	ENSG00000075711.16	DLG1	Nerve_Tibial	COVID19_HGI_C2_ALL_eur_leave_23andme_20210107	3_196797200_G_A	1.23903e-06	0.69	2850	0.084262932610236	0.903631518121039	0.000957404195069137	0.0102662733226634	0.000881871750992711	0.0369212385707841
3_196626406_197627009	ENSG00000075711.16	DLG1	Liver	COVID19_HGI_B2_ALL_eur_leave_23andme_20210107	3_197197831_T_C	0.393692	0.0003594	2634	0.756756839472963	0.205591779606515	0.0274900560051713	0.0074656604054822	0.00269566450986828	0.0400718140345992
3_196626406_197627009	ENSG00000075711.16	DLG1	Artery_Aorta	COVID19_HGI_B1_ALL_leave_UKBB_23andme_20210107	3_197024681_T_C	2.28988e-05	0.2154	2377	0.467984646508893	0.463115773590767	0.0310755537995476	0.0307451674917753	0.00707885860901637	0.0594107525429476
3_196626406_197627009	ENSG00000075711.16	DLG1	Brain_Anterior_cingulate_cortex_BA24	COVID19_HGI_B1_ALL_leave_UKBB_23andme_20210107	3_197140043_T_C	0.942175	0.001468	2374	0.768212065840069	0.165029688251271	0.0509777751407138	0.0109463689752061	0.00483410179273919	0.0460389393122688
3_196626406_197627009	ENSG00000075711.16	DLG1	Uterus	COVID19_HGI_B1_ALL_leave_23andme_20210107	3_197333067_A_C	0.156288	0.004073	2589	0.746776400152621	0.191739137889159	0.0453234730249451	0.0116325340475842	0.00452845488569144	0.0184890488639609
3_196626406_197627009	ENSG00000075711.16	DLG1	Colon_Transverse	COVID19_HGI_C2_ALL_leave_23andme_20210107	3_196753906_G_A	0.0316177	0.003975	2707	0.661835700916218	0.328097795897318	0.00622906000743862	0.00308723803139427	0.000750205147631263	0.0131747566666385
3_196626406_197627009	ENSG00000075711.16	DLG1	Esophagus_Muscularis	COVID19_HGI_C2_ALL_eur_leave_ukbb_23andme_20210107	3_196685228_A_G	0.776045	2.137e-05	2850	0.545872718057033	0.377407294080267	0.0425488451776301	0.0294128036558015	0.00475833902926808	0.232381924672802
3_196626406_197627009	ENSG00000075711.16	DLG1	Muscle_Skeletal	COVID19_HGI_A2_ALL_leave_23andme_20210107	3_196905773_T_C	3.06773e-11	0.2999	2336	1.18871028360394e-06	0.0740988214905529	1.48509242139468e-05	0.925739285762353	0.000145853112597796	0.108496460686813
3_196626406_197627009	ENSG00000075711.16	DLG1	Brain_Frontal_Cortex_BA9	COVID19_HGI_C2_ALL_leave_23andme_20210107	3_196766967_A_G	0.00569801	0.01184	2705	0.77954248195117	0.210424681255606	0.00732953994407509	0.00197776331369435	0.000725533535454787	0.0118419509605767
3_196626406_197627009	ENSG00000075711.16	DLG1	Artery_Aorta	COVID19_HGI_C2_ALL_leave_23andme_20210107	3_197027093_TC_T	0.000123961	0.009109	2707	0.467064862362662	0.522033270215868	0.00439591737193304	0.00491167432182973	0.00159427572770728	0.0898089750180462
3_196626406_197627009	ENSG00000075711.16	DLG1	Artery_Coronary	COVID19_HGI_B1_ALL_leave_23andme_20210107	3_196774787_T_C	0.00054546	0.06297	2592	0.699773014341692	0.238389947943449	0.0423580753537798	0.0144249671282191	0.00505399523285997	0.0153441667748331
3_196626406_197627009	ENSG00000075711.16	DLG1	Brain_Cerebellum	COVID19_HGI_B2_ALL_leave_23andme_20210107	3_197235668_T_C	5.08766e-13	0.01038	2466	0.000415102621917974	0.97001932420973	6.22942622868738e-06	0.0145420186981102	0.0150173250440138	0.180452741958787
3_196626406_197627009	ENSG00000075711.16	DLG1	Cells_EBV-transformed_lymphocytes	COVID19_HGI_C2_ALL_leave_UKBB_23andme_20210107	3_196685228_A_G	0.241833	0.0006744	2563	0.784060271254543	0.198494359705901	0.0128487786551252	0.00325147891961525	0.00134511146481589	0.0502672795602212
3_196626406_197627009	ENSG00000075711.16	DLG1	Whole_Blood	COVID19_HGI_B2_ALL_leave_UKBB_23andme_20210107	3_197207605_T_C	0.0875079	0.001795	2211	0.605655979602182	0.378272089049797	0.00916091293261235	0.00572040347366732	0.00119061494174156	0.026070135883989
3_196626406_197627009	ENSG00000075711.16	DLG1	Colon_Transverse	COVID19_HGI_B1_ALL_leave_UKBB_23andme_20210107	3_197140043_T_C	0.721508	0.001468	2377	0.648617537016483	0.284036615052202	0.0430701077850484	0.01885544443124	0.00542029571502623	0.0312615901703221
3_196626406_197627009	ENSG00000075711.16	DLG1	Breast_Mammary_Tissue	COVID19_HGI_A2_ALL_leave_23andme_20210107	3_197127009_A_T	0.427447	5.983e-08	2336	0.0565383741644494	0.0132284697320436	0.706351346898719	0.165208679367067	0.0586731298377219	0.375084090261253
3_196626406_197627009	ENSG00000075711.16	DLG1	Stomach	COVID19_HGI_B2_ALL_leave_UKBB_23andme_20210107	3_197225482_G_A	0.175979	0.001806	2211	0.799455551277539	0.184500562385458	0.0120922486451098	0.00278952045662684	0.00116211723526701	0.0275360648578793
3_196626406_197627009	ENSG00000075711.16	DLG1	Brain_Cerebellum	COVID19_HGI_A2_ALL_eur_leave_23andme_20210107	3_197233835_T_C	5.08766e-13	0.07529	3012	0.000104425328537548	0.256294375531575	0.00030231093180588	0.741969920427876	0.00132896778020608	0.127265586425385
3_196626406_197627009	ENSG00000075711.16	DLG1	Brain_Caudate_basal_ganglia	COVID19_HGI_A2_ALL_eur_leave_ukbb_23andme_20210107	3_197126406_C_T	0.435275	2.18e-07	3012	0.112216327545459	0.0336644799616222	0.616826859610101	0.184993459701681	0.0522988731811375	0.338355721776923
3_196626406_197627009	ENSG00000075711.16	DLG1	Brain_Cortex	COVID19_HGI_B2_ALL_eur_leave_23andme_20210107	3_197197831_T_C	0.173546	0.0003594	2631	0.768639162456958	0.193581144436751	0.0278926470534619	0.00702187517766503	0.00286517087516413	0.0419742030656894
3_196626406_197627009	ENSG00000075711.16	DLG1	Brain_Substantia_nigra	COVID19_HGI_B2_ALL_eur_leave_ukbb_23andme_20210107	3_196706092_C_T	0.50199	0.0001443	2614	0.773142437607418	0.188370376309789	0.0285720549984245	0.00695841092724927	0.0029567201571195	0.146094890387771
3_196626406_197627009	ENSG00000075711.16	DLG1	Stomach	COVID19_HGI_B1_ALL_leave_23andme_20210107	3_197333067_A_C	0.614799	0.004073	2596	0.739061341164126	0.19936723581745	0.0449591855012896	0.0121235825060071	0.00448865501112777	0.0133403117549369
3_196626406_197627009	ENSG00000075711.16	DLG1	Brain_Spinal_cord_cervical_c-1	COVID19_HGI_C2_ALL_leave_23andme_20210107	3_196830086_C_A	0.435735	0.001947	2692	0.76844104425248	0.221570788994582	0.00717506809108039	0.00206810011315018	0.000744998548707233	0.0118308272053703
3_196626406_197627009	ENSG00000075711.16	DLG1	Breast_Mammary_Tissue	COVID19_HGI_C2_ALL_eur_leave_23andme_20210107	3_196685228_A_G	0.604553	0.005854	2850	0.769067271401815	0.218931756374978	0.00873822224223215	0.00248674936188885	0.000776000619085676	0.0100425902530131
3_196626406_197627009	ENSG00000075711.16	DLG1	Whole_Blood	COVID19_HGI_A2_ALL_leave_UKBB_23andme_20210107	3_197127009_A_T	0.802602	3.152e-08	2339	0.0220792042725611	0.0147811008118985	0.554882216048103	0.371433536714342	0.0368239421530949	0.459332419386809
3_196626406_197627009	ENSG00000075711.16	DLG1	Heart_Atrial_Appendage	COVID19_HGI_B2_ALL_leave_UKBB_23andme_20210107	3_197139358_T_C	0.0175017	0.002228	2211	0.757966734106321	0.225846428895533	0.0114647051970417	0.00341475643136817	0.00130737536973688	0.0343068170939277
3_196626406_197627009	ENSG00000075711.16	DLG1	Adipose_Subcutaneous	COVID19_HGI_B2_ALL_leave_UKBB_23andme_20210107	3_196830141_G_A	0.00649744	0.002239	2211	0.822891763822038	0.160954153195671	0.0124467355317602	0.00243325480366881	0.00127409264686249	0.0647512510746444
3_196626406_197627009	ENSG00000075711.16	DLG1	Brain_Spinal_cord_cervical_c-1	COVID19_HGI_B2_ALL_leave_23andme_20210107	3_197207605_T_C	0.0325184	0.001108	2455	0.777651030410902	0.206402930743689	0.0115221180599134	0.00305681560523718	0.00136710518025827	0.0376787232040342
3_196626406_197627009	ENSG00000075711.16	DLG1	Brain_Hypothalamus	COVID19_HGI_C2_ALL_eur_leave_23andme_20210107	3_196747573_C_A	0.0577651	0.001825	2807	0.781293041491385	0.206836091220964	0.00869691110668491	0.00230150963479063	0.000872446546175618	0.0179174305476513
3_196626406_197627009	ENSG00000075711.16	DLG1	Brain_Anterior_cingulate_cortex_BA24	COVID19_HGI_A2_ALL_eur_leave_ukbb_23andme_20210107	3_197126406_C_T	0.801353	2.18e-07	3002	0.114259164223395	0.0312230798630226	0.628035233220422	0.171565402150253	0.0549171205429074	0.314878871996141
3_196626406_197627009	ENSG00000075711.16	DLG1	Skin_Not_Sun_Exposed_Suprapubic	COVID19_HGI_B2_ALL_leave_UKBB_23andme_20210107	3_197216437_C_T	6.45509e-06	0.1142	2211	0.179032851318872	0.804036442224331	0.00270798013764646	0.0121594741385715	0.00206325218057934	0.0323836004008318
3_196626406_197627009	ENSG00000075711.16	DLG1	Brain_Amygdala	COVID19_HGI_B1_ALL_eur_leave_23andme_20210107	3_197046036_T_C	0.940086	0.001157	2680	0.72849734684218	0.197943845071918	0.0536693465472675	0.0145774683891171	0.00531199314951813	0.0287382643425312
3_196626406_197627009	ENSG00000075711.16	DLG1	Cells_EBV-transformed_lymphocytes	COVID19_HGI_C2_ALL_leave_23andme_20210107	3_197144237_C_T	0.00446231	0.009094	2704	0.779146229306076	0.210808839952818	0.00732313683173371	0.00198063527912581	0.000741158630246601	0.0153164715612314
3_196626406_197627009	ENSG00000075711.16	DLG1	Cells_Transformed_fibroblasts	COVID19_HGI_B1_ALL_eur_leave_ukbb_23andme_20210107	3_196867871_G_A	4.02979e-06	0.412	2706	0.242097404142859	0.669820728612734	0.0206578478089203	0.0571446278240681	0.0102793916114191	0.0446864108318759
3_196626406_197627009	ENSG00000075711.16	DLG1	Adipose_Subcutaneous	COVID19_HGI_B1_ALL_eur_leave_23andme_20210107	3_197046036_T_C	0.669062	0.001157	2704	0.747065294679236	0.179112631530865	0.0554718028123628	0.0132945857895905	0.00505568518794536	0.0272476858087201
3_196626406_197627009	ENSG00000075711.16	DLG1	Skin_Sun_Exposed_Lower_leg	COVID19_HGI_B1_ALL_eur_leave_ukbb_23andme_20210107	3_196767683_T_C	2.34438e-08	0.5937	2706	0.00880740913569202	0.902684043321351	0.000751524445956711	0.0770140795757224	0.0107429435212777	0.185184243874809
3_196626406_197627009	ENSG00000075711.16	DLG1	Cells_EBV-transformed_lymphocytes	COVID19_HGI_B2_ALL_leave_23andme_20210107	3_197207605_T_C	0.273109	0.001108	2463	0.791649846552741	0.192435106174744	0.0118671097274223	0.00288350551431994	0.0011644320307725	0.0344296983163388
3_196626406_197627009	ENSG00000075711.16	DLG1	Brain_Cortex	COVID19_HGI_B1_ALL_leave_UKBB_23andme_20210107	3_197140043_T_C	0.0992763	0.001468	2376	0.760657931258583	0.172354988263203	0.0504989036352819	0.0114373302628398	0.00505084658009243	0.0511486775548611
3_196626406_197627009	ENSG00000075711.16	DLG1	Brain_Nucleus_accumbens_basal_ganglia	COVID19_HGI_C2_ALL_leave_UKBB_23andme_20210107	3_196685228_A_G	0.996484	0.0006744	2566	0.788441904017636	0.19400458492661	0.0129311086157154	0.0031803959283435	0.00144200651169469	0.041861962576974
3_196626406_197627009	ENSG00000075711.16	DLG1	Artery_Tibial	COVID19_HGI_B1_ALL_leave_23andme_20210107	3_197337246_T_G	0.0281929	0.005126	2596	0.740728362339596	0.197579849414562	0.0450605951003149	0.0120147229355749	0.00461647020995199	0.0312017370712412
3_196626406_197627009	ENSG00000075711.16	DLG1	Brain_Amygdala	COVID19_HGI_B2_ALL_leave_23andme_20210107	3_197207605_T_C	0.781347	0.001108	2462	0.786525176931591	0.197561747662076	0.0117889642376286	0.00296002322839934	0.00116408794030545	0.0321872397159591
3_196626406_197627009	ENSG00000075711.16	DLG1	Uterus	COVID19_HGI_B1_ALL_eur_leave_23andme_20210107	3_197046036_T_C	0.999594	0.001157	2691	0.731480803925862	0.194931707567027	0.0538775840148803	0.0143524348267829	0.0053574696654484	0.028136812101535
3_196626406_197627009	ENSG00000075711.16	DLG1	Brain_Cerebellum	COVID19_HGI_C2_ALL_eur_leave_ukbb_23andme_20210107	3_196879666_T_C	7.36194e-12	0.01391	2847	0.000396188348925088	0.925854738316462	3.08735847111077e-05	0.0721470793160246	0.00157112043387721	0.0856681351490665
3_196626406_197627009	ENSG00000075711.16	DLG1	Heart_Left_Ventricle	COVID19_HGI_B1_ALL_eur_leave_ukbb_23andme_20210107	3_197046036_T_C	0.241706	0.0003785	2706	0.728812307760374	0.18692833510284	0.0621885797920311	0.0159442183503243	0.00612655899442995	0.0822122680079425
3_196626406_197627009	ENSG00000075711.16	DLG1	Colon_Transverse	COVID19_HGI_C2_ALL_leave_UKBB_23andme_20210107	3_196685228_A_G	0.212081	0.0006744	2566	0.662776702327196	0.319860012229007	0.0108700938928874	0.00524472404979017	0.00124846750111968	0.0459589464885951
3_196626406_197627009	ENSG00000075711.16	DLG1	Cells_Transformed_fibroblasts	COVID19_HGI_B2_ALL_eur_leave_23andme_20210107	3_196870995_T_C	6.32737e-06	0.03561	2634	0.251567062172926	0.708219417196805	0.00913846068838498	0.02572152520249	0.00535353473939411	0.0369242270002106
3_196626406_197627009	ENSG00000075711.16	DLG1	Adipose_Subcutaneous	COVID19_HGI_A2_ALL_leave_23andme_20210107	3_197127009_A_T	0.844328	5.983e-08	2336	0.0585048082107062	0.0120898703623093	0.730918613957388	0.150994987666131	0.0474917198034659	0.374426765785547
3_196626406_197627009	ENSG00000075711.16	DLG1	Muscle_Skeletal	COVID19_HGI_B1_ALL_eur_leave_23andme_20210107	3_196905773_T_C	3.06773e-11	0.2427	2704	1.57731240561156e-05	0.922727731800837	1.17120100961383e-06	0.0685065083547819	0.00874881551931546	0.183077723927395
3_196626406_197627009	ENSG00000075711.16	DLG1	Brain_Spinal_cord_cervical_c-1	COVID19_HGI_B1_ALL_eur_leave_23andme_20210107	3_197046036_T_C	0.865335	0.001157	2686	0.720627626104703	0.206165850337482	0.0527490147409469	0.0150857030914665	0.00537180572540258	0.02774480414389
3_196626406_197627009	ENSG00000075711.16	DLG1	Brain_Hippocampus	COVID19_HGI_B1_ALL_leave_23andme_20210107	3_197333067_A_C	0.37693	0.004073	2588	0.752646389685601	0.185922173750021	0.0456744479923539	0.0112782335145356	0.00447875505748882	0.0164757865293425
3_196626406_197627009	ENSG00000075711.16	DLG1	Small_Intestine_Terminal_Ileum	COVID19_HGI_A2_ALL_leave_UKBB_23andme_20210107	3_197127009_A_T	0.802127	3.152e-08	2338	0.029509741100931	0.00634376618247961	0.74162199802867	0.159364757138645	0.0631597375492749	0.448828482481424
3_196626406_197627009	ENSG00000075711.16	DLG1	Thyroid	COVID19_HGI_B1_ALL_leave_23andme_20210107	3_196962951_A_G	9.19734e-57	0.5789	2596	1.88078695546707e-40	0.934685707700679	1.14413574231954e-41	0.0568511041811175	0.00846318811820997	0.140059479105022
3_196626406_197627009	ENSG00000075711.16	DLG1	Brain_Substantia_nigra	COVID19_HGI_C2_ALL_leave_23andme_20210107	3_196830086_C_A	0.159412	0.001947	2689	0.791826982322905	0.198265774163821	0.00737155338669382	0.00184507464843753	0.000690615478142788	0.0164710346949036
3_196626406_197627009	ENSG00000075711.16	DLG1	Colon_Sigmoid	COVID19_HGI_B2_ALL_leave_23andme_20210107	3_197207605_T_C	0.746452	0.001108	2466	0.771144211206815	0.212978714150034	0.0115725262182069	0.00319505241197059	0.00110949601297383	0.0312944465254666
3_196626406_197627009	ENSG00000075711.16	DLG1	Liver	COVID19_HGI_B1_ALL_leave_UKBB_23andme_20210107	3_197140043_T_C	0.687372	0.001468	2377	0.748023795640691	0.184740754495306	0.0496709750590768	0.0122620257595068	0.00530244904541942	0.0381893823850437
3_196626406_197627009	ENSG00000075711.16	DLG1	Esophagus_Gastroesophageal_Junction	COVID19_HGI_B1_ALL_leave_UKBB_23andme_20210107	3_197140043_T_C	0.193689	0.001468	2377	0.754895278278723	0.17814788031251	0.0501272616701735	0.0118245369736772	0.00500504276491644	0.048506920731889
3_196626406_197627009	ENSG00000075711.16	DLG1	Brain_Cerebellum	COVID19_HGI_B2_ALL_eur_leave_23andme_20210107	3_197235668_T_C	5.08766e-13	0.007963	2632	0.000407048602196854	0.945046451574771	1.47815150788101e-05	0.0342980720763188	0.0202336462316354	0.172868880254629
3_196626406_197627009	ENSG00000075711.16	DLG1	Brain_Hippocampus	COVID19_HGI_B2_ALL_leave_23andme_20210107	3_197207605_T_C	0.563067	0.001108	2464	0.796722604434821	0.18739648200156	0.0119479195749065	0.00280913668144492	0.00112385730726755	0.0335468162354884
3_196626406_197627009	ENSG00000075711.16	DLG1	Spleen	COVID19_HGI_B1_ALL_leave_UKBB_23andme_20210107	3_197140043_T_C	0.645366	0.001468	2374	0.758071325175456	0.175053669229793	0.0502923594235637	0.0116085268256754	0.00497411934551139	0.0432872939605533
3_196626406_197627009	ENSG00000075711.16	DLG1	Brain_Amygdala	COVID19_HGI_B2_ALL_eur_leave_ukbb_23andme_20210107	3_196706092_C_T	0.45652	0.0001443	2615	0.759584899258366	0.202087031993662	0.028094805495196	0.00747184196077471	0.00276142129200132	0.153325061003972
3_196626406_197627009	ENSG00000075711.16	DLG1	Testis	COVID19_HGI_B1_ALL_leave_UKBB_23andme_20210107	3_197019742_G_A	1.62807e-07	0.3111	2377	0.0274072330728488	0.89943606595112	0.0018199207008298	0.0597135709080563	0.0116232093671452	0.0479842271137862
3_196626406_197627009	ENSG00000075711.16	DLG1	Prostate	COVID19_HGI_A2_ALL_eur_leave_ukbb_23andme_20210107	3_197126406_C_T	0.249142	2.18e-07	3014	0.109914548822764	0.0348542660278501	0.604179649749215	0.19152783635944	0.0595236990407314	0.333133547847534
3_196626406_197627009	ENSG00000075711.16	DLG1	Lung	COVID19_HGI_B1_ALL_eur_leave_23andme_20210107	3_197308130_G_T	4.1962e-05	0.9429	2704	0.532575445354083	0.393039162493226	0.0395452985137969	0.0291786562851309	0.0056614373537629	0.0259846940886825
3_196626406_197627009	ENSG00000075711.16	DLG1	Esophagus_Muscularis	COVID19_HGI_C2_ALL_eur_leave_23andme_20210107	3_196997476_T_A	8.59014e-05	0.381	2850	0.584021613835484	0.403782804435761	0.00663571425508655	0.0045868491579162	0.000973018315751703	0.0150629344678877
3_196626406_197627009	ENSG00000075711.16	DLG1	Uterus	COVID19_HGI_B1_ALL_leave_UKBB_23andme_20210107	3_197140043_T_C	0.651627	0.001468	2370	0.756049733899611	0.177293293322868	0.0501091560209823	0.0117457705659664	0.00480204619057255	0.0427261132424258
3_196626406_197627009	ENSG00000075711.16	DLG1	Brain_Anterior_cingulate_cortex_BA24	COVID19_HGI_B1_ALL_leave_23andme_20210107	3_197333067_A_C	0.256709	0.004073	2591	0.76034135117709	0.178284953060978	0.0461836652392686	0.010824787448174	0.00436524307448935	0.0178320926339273
3_196626406_197627009	ENSG00000075711.16	DLG1	Brain_Caudate_basal_ganglia	COVID19_HGI_B1_ALL_leave_23andme_20210107	3_197333067_A_C	0.720364	0.004073	2591	0.746461189879693	0.192061119998959	0.0453400169127208	0.0116613068613546	0.00447636634727188	0.0152762117406203
3_196626406_197627009	ENSG00000075711.16	DLG1	Brain_Anterior_cingulate_cortex_BA24	COVID19_HGI_B2_ALL_eur_leave_23andme_20210107	3_197197831_T_C	0.358613	0.0003594	2626	0.777330703508063	0.185049594852099	0.028203688849323	0.00671140197386909	0.00270461081664518	0.0411340404841295
3_196626406_197627009	ENSG00000075711.16	DLG1	Adipose_Visceral_Omentum	COVID19_HGI_B1_ALL_eur_leave_23andme_20210107	3_197046036_T_C	0.59486	0.001157	2704	0.745506107197021	0.180393866069508	0.0553560285404525	0.0133894223445063	0.00535457584851198	0.02801522305156
3_196626406_197627009	ENSG00000075711.16	DLG1	Lung	COVID19_HGI_B1_ALL_leave_23andme_20210107	3_197308130_G_T	4.1962e-05	0.5426	2596	0.550827616690356	0.38696214263751	0.0335083972312866	0.023534831339609	0.00516701210123893	0.032800580661214
3_196626406_197627009	ENSG00000075711.16	DLG1	Cells_Transformed_fibroblasts	COVID19_HGI_C2_ALL_eur_leave_23andme_20210107	3_196867871_G_A	4.02979e-06	0.5172	2850	0.251178401511518	0.736729128193916	0.00285391509491179	0.00836992426830369	0.000868630931350758	0.0378485918723781
3_196626406_197627009	ENSG00000075711.16	DLG1	Adipose_Visceral_Omentum	COVID19_HGI_A2_ALL_leave_23andme_20210107	3_197127009_A_T	0.454913	5.983e-08	2336	0.0580657585374834	0.0119856253918217	0.725433430971151	0.149685284916561	0.0548299001829835	0.38663373439052
3_196626406_197627009	ENSG00000075711.16	DLG1	Brain_Substantia_nigra	COVID19_HGI_C2_ALL_eur_leave_ukbb_23andme_20210107	3_196685228_A_G	0.817844	2.137e-05	2821	0.733055255271634	0.192903526926248	0.0547422516880763	0.0144005278192405	0.00489843829480167	0.321570250355648
3_196626406_197627009	ENSG00000075711.16	DLG1	Ovary	COVID19_HGI_B1_ALL_eur_leave_23andme_20210107	3_197046036_T_C	0.695098	0.001157	2699	0.714289624520855	0.211489019884811	0.0527591805325902	0.0156152498928733	0.00584692516887087	0.0257293307922804
3_196626406_197627009	ENSG00000075711.16	DLG1	Brain_Putamen_basal_ganglia	COVID19_HGI_C2_ALL_leave_UKBB_23andme_20210107	3_196685228_A_G	0.662677	0.0006744	2562	0.766126727372075	0.216546736443892	0.012550628975389	0.00354622225457175	0.00122968495407225	0.0494014519297256
3_196626406_197627009	ENSG00000075711.16	DLG1	Brain_Nucleus_accumbens_basal_ganglia	COVID19_HGI_A2_ALL_leave_23andme_20210107	3_197127009_A_T	0.468858	5.983e-08	2335	0.0565819801553615	0.0126639216261424	0.706895255412759	0.158148372668323	0.0657104701374139	0.351976177873624
3_196626406_197627009	ENSG00000075711.16	DLG1	Breast_Mammary_Tissue	COVID19_HGI_C2_ALL_eur_leave_ukbb_23andme_20210107	3_196685228_A_G	0.604553	2.137e-05	2850	0.718980137997073	0.204673362479084	0.056041955506251	0.0159492084239302	0.00435533559366199	0.341855861237206
3_196626406_197627009	ENSG00000075711.16	DLG1	Prostate	COVID19_HGI_B2_ALL_leave_UKBB_23andme_20210107	3_197344176_A_G	0.00352038	0.002119	2209	0.803025443207793	0.180658933035442	0.0121342074903374	0.00272841439769729	0.00145300186873071	0.0618280614417599
3_196626406_197627009	ENSG00000075711.16	DLG1	Small_Intestine_Terminal_Ileum	COVID19_HGI_B1_ALL_eur_leave_23andme_20210107	3_197046036_T_C	0.488908	0.001157	2701	0.739094927852605	0.187068910386473	0.0547873307444761	0.0138617816973482	0.00518704931909786	0.0309384144101079
3_196626406_197627009	ENSG00000075711.16	DLG1	Skin_Not_Sun_Exposed_Suprapubic	COVID19_HGI_A2_ALL_leave_UKBB_23andme_20210107	3_197127009_A_T	0.529563	3.152e-08	2339	0.00642071509609602	0.0313862637399764	0.161361821610703	0.788769969250373	0.0120612303028521	0.458494857592637
3_196626406_197627009	ENSG00000075711.16	DLG1	Cells_Transformed_fibroblasts	COVID19_HGI_B2_ALL_leave_23andme_20210107	3_196870995_T_C	6.32737e-06	0.03159	2466	0.251968745067306	0.7285430600806	0.00378128353436872	0.0109284341974339	0.00477847712029165	0.0441120832305581
3_196626406_197627009	ENSG00000075711.16	DLG1	Minor_Salivary_Gland	COVID19_HGI_C2_ALL_leave_23andme_20210107	3_196830086_C_A	0.260979	0.001947	2682	0.784608893426056	0.205459962477225	0.00729931474468229	0.00191069861752152	0.000721130734515666	0.0139784336146831
3_196626406_197627009	ENSG00000075711.16	DLG1	Colon_Sigmoid	COVID19_HGI_B2_ALL_leave_UKBB_23andme_20210107	3_197207605_T_C	0.746452	0.001795	2211	0.788138258483232	0.195790361217374	0.0119210677480111	0.00296025755315583	0.00119005499822721	0.022668165946638
3_196626406_197627009	ENSG00000075711.16	DLG1	Muscle_Skeletal	COVID19_HGI_B1_ALL_leave_23andme_20210107	3_196905773_T_C	3.06773e-11	0.443	2596	1.56277135164725e-05	0.936156789404373	9.50677882625263e-07	0.0569421729584065	0.00688445924582176	0.138499069463152
3_196626406_197627009	ENSG00000075711.16	DLG1	Skin_Sun_Exposed_Lower_leg	COVID19_HGI_B2_ALL_eur_leave_23andme_20210107	3_196767683_T_C	2.34438e-08	0.2652	2634	0.00889117906860172	0.953201113037867	0.000322982228635147	0.0346231569078885	0.00296156875700842	0.0913896437251406
3_196626406_197627009	ENSG00000075711.16	DLG1	Pituitary	COVID19_HGI_B1_ALL_eur_leave_23andme_20210107	3_197046036_T_C	0.615771	0.001157	2701	0.699070830860288	0.226652199320227	0.0518582014615101	0.0168078146609553	0.00561095369702042	0.0254928487300535
3_196626406_197627009	ENSG00000075711.16	DLG1	Thyroid	COVID19_HGI_A2_ALL_leave_23andme_20210107	3_196962951_A_G	9.19734e-57	0.7832	2336	1.4911237148988e-41	0.0741036892241647	1.86290684862612e-40	0.925800149551643	9.61612241992777e-05	0.152217925876225
3_196626406_197627009	ENSG00000075711.16	DLG1	Brain_Cerebellum	COVID19_HGI_C2_ALL_leave_UKBB_23andme_20210107	3_196879666_T_C	7.36194e-12	0.006239	2566	0.000419865587007929	0.981173427456702	6.88614783401869e-06	0.0160897572106608	0.00231006359779594	0.117363892414083
3_196626406_197627009	ENSG00000075711.16	DLG1	Brain_Substantia_nigra	COVID19_HGI_A2_ALL_eur_leave_ukbb_23andme_20210107	3_197126406_C_T	0.435302	2.18e-07	2979	0.113528636644054	0.0315776441269254	0.623995923679141	0.173505170945774	0.0573926246041048	0.3282274652857
3_196626406_197627009	ENSG00000075711.16	DLG1	Adipose_Subcutaneous	COVID19_HGI_B2_ALL_leave_23andme_20210107	3_197179570_T_C	0.0181917	0.001453	2466	0.808055422047322	0.176059833402774	0.0121264510859421	0.00264100464949093	0.00111728881447105	0.0603420420944919
3_196626406_197627009	ENSG00000075711.16	DLG1	Stomach	COVID19_HGI_B1_ALL_eur_leave_23andme_20210107	3_197046036_T_C	0.156073	0.001157	2704	0.722599705068481	0.203263339459885	0.053655160582772	0.0150875085238805	0.00539428636498155	0.0331958198657055
3_196626406_197627009	ENSG00000075711.16	DLG1	Brain_Amygdala	COVID19_HGI_B1_ALL_leave_UKBB_23andme_20210107	3_197140043_T_C	0.486196	0.001468	2367	0.752008828873334	0.181213718643371	0.0497900877122254	0.0119930655632406	0.00499429920782878	0.0446138447111901
3_196626406_197627009	ENSG00000075711.16	DLG1	Liver	COVID19_HGI_A2_ALL_leave_UKBB_23andme_20210107	3_197127009_A_T	0.597342	3.152e-08	2339	0.028915590808122	0.00705250379701368	0.726690459850064	0.177179419947829	0.0601620255969713	0.458624966573913
3_196626406_197627009	ENSG00000075711.16	DLG1	Colon_Sigmoid	COVID19_HGI_C2_ALL_eur_leave_23andme_20210107	3_196753906_G_A	0.368851	0.001435	2850	0.752283632570286	0.235657532546103	0.00854752479404152	0.00267673078983951	0.000834579299730004	0.0104761031890595
3_196626406_197627009	ENSG00000075711.16	DLG1	Small_Intestine_Terminal_Ileum	COVID19_HGI_B2_ALL_eur_leave_23andme_20210107	3_197197831_T_C	0.367623	0.0003594	2632	0.772833073221016	0.189528237956453	0.0280474138323549	0.00687558326710194	0.00271569172307421	0.041110282754243
3_196626406_197627009	ENSG00000075711.16	DLG1	Brain_Caudate_basal_ganglia	COVID19_HGI_A2_ALL_leave_23andme_20210107	3_197127009_A_T	0.830882	5.983e-08	2336	0.0566990785609887	0.0130443287845131	0.708359076491684	0.162907833160731	0.0589896830020835	0.361111087528686
3_196626406_197627009	ENSG00000075711.16	DLG1	Heart_Atrial_Appendage	COVID19_HGI_A2_ALL_leave_UKBB_23andme_20210107	3_197127009_A_T	0.40944	3.152e-08	2339	0.027490871704394	0.00864215049040481	0.690885215976075	0.217133845894565	0.055847915934561	0.466686231029694
3_196626406_197627009	ENSG00000075711.16	DLG1	Pituitary	COVID19_HGI_C2_ALL_leave_UKBB_23andme_20210107	3_196685228_A_G	0.661114	0.0006744	2566	0.749142532420302	0.233494286554763	0.0122865659549753	0.00382825380649685	0.0012483612634639	0.0458527173553305
3_196626406_197627009	ENSG00000075711.16	DLG1	Brain_Nucleus_accumbens_basal_ganglia	COVID19_HGI_B2_ALL_leave_23andme_20210107	3_197207605_T_C	0.0132723	0.001108	2466	0.79600069190758	0.187736605064975	0.0119455462972292	0.00281585341796816	0.00150130331224775	0.042042139095707
3_196626406_197627009	ENSG00000075711.16	DLG1	Adrenal_Gland	COVID19_HGI_B2_ALL_leave_UKBB_23andme_20210107	3_196839640_T_A	0.013472	0.00249	2211	0.597334121857849	0.386346787732931	0.00903503980198878	0.0058422870253927	0.00144176358183857	0.0332622126305048
3_196626406_197627009	ENSG00000075711.16	DLG1	Adipose_Visceral_Omentum	COVID19_HGI_B2_ALL_eur_leave_ukbb_23andme_20210107	3_196706092_C_T	0.342369	0.0001443	2635	0.779184496354696	0.182298942615278	0.0289221455168348	0.00676382939049483	0.00283058612269608	0.153982590499016
3_196626406_197627009	ENSG00000075711.16	DLG1	Liver	COVID19_HGI_B2_ALL_eur_leave_ukbb_23andme_20210107	3_196706092_C_T	0.633086	0.0001443	2635	0.756081060462026	0.205453159178301	0.0280645810530233	0.00762333147398268	0.00277786783266687	0.149391551000085
3_196626406_197627009	ENSG00000075711.16	DLG1	Uterus	COVID19_HGI_C2_ALL_leave_23andme_20210107	3_196841528_G_A	0.0983273	0.004287	2698	0.78070270680487	0.209294805253019	0.00732362673766873	0.00196263937877082	0.000716221825671426	0.0137943851627809
3_196626406_197627009	ENSG00000075711.16	DLG1	Pituitary	COVID19_HGI_B1_ALL_eur_leave_ukbb_23andme_20210107	3_197046036_T_C	0.615771	0.0003785	2703	0.691455554116115	0.224300779973933	0.0589675536308579	0.01912228934861	0.00615382293048448	0.0681196537460809
3_196626406_197627009	ENSG00000075711.16	DLG1	Esophagus_Gastroesophageal_Junction	COVID19_HGI_C2_ALL_eur_leave_ukbb_23andme_20210107	3_196685228_A_G	0.38857	2.137e-05	2850	0.719341832132829	0.203520251263119	0.0560701482832022	0.015858473529163	0.00520929479168631	0.302471618215853
3_196626406_197627009	ENSG00000075711.16	DLG1	Brain_Frontal_Cortex_BA9	COVID19_HGI_B2_ALL_eur_leave_ukbb_23andme_20210107	3_196706092_C_T	0.916391	0.0001443	2628	0.761521198993447	0.200084600035228	0.0282305204685584	0.00741463132605619	0.00274904917671056	0.149275999806901
3_196626406_197627009	ENSG00000075711.16	DLG1	Small_Intestine_Terminal_Ileum	COVID19_HGI_C2_ALL_eur_leave_23andme_20210107	3_196747848_C_A	0.611604	0.001297	2847	0.77996449979211	0.208056064259601	0.00881613935954247	0.00235089881164264	0.000812397777103634	0.0116110375878249
3_196626406_197627009	ENSG00000075711.16	DLG1	Esophagus_Mucosa	COVID19_HGI_A2_ALL_eur_leave_23andme_20210107	3_197126406_C_T	0.382028	4.064e-07	3016	0.183586487158194	0.0634438828533785	0.531486739275641	0.183633525073113	0.0378493656396738	0.277314840133534
3_196626406_197627009	ENSG00000075711.16	DLG1	Skin_Sun_Exposed_Lower_leg	COVID19_HGI_B2_ALL_eur_leave_ukbb_23andme_20210107	3_196956367_A_G	4.18984e-08	0.06469	2635	0.00886063342466925	0.949929734292769	0.000328893260169486	0.0352543231011918	0.00562641592120038	0.0969040681523527
3_196626406_197627009	ENSG00000075711.16	DLG1	Artery_Coronary	COVID19_HGI_B1_ALL_leave_UKBB_23andme_20210107	3_197140043_T_C	0.488806	0.001468	2373	0.708202401372665	0.224913198120573	0.0469059410868524	0.0148914527399393	0.00508700667997038	0.0392340721253947
3_196626406_197627009	ENSG00000075711.16	DLG1	Skin_Sun_Exposed_Lower_leg	COVID19_HGI_B1_ALL_leave_23andme_20210107	3_196767683_T_C	2.34438e-08	0.1851	2596	0.00862645767732129	0.924414266053198	0.000524771746717006	0.0562245166209341	0.0102099879018301	0.265051936462134
3_196626406_197627009	ENSG00000075711.16	DLG1	Brain_Cerebellum	COVID19_HGI_B1_ALL_leave_UKBB_23andme_20210107	3_197235668_T_C	5.08766e-13	0.03547	2376	0.000387152696254678	0.891261449685849	2.57024687403914e-05	0.0591202638030805	0.0492054313460749	0.153005116475065
3_196626406_197627009	ENSG00000075711.16	DLG1	Brain_Cortex	COVID19_HGI_C2_ALL_leave_23andme_20210107	3_196830086_C_A	0.280683	0.001947	2705	0.78634895292679	0.203638349887915	0.00739240380728864	0.00191368127818526	0.000706612099820996	0.0135340158214416
3_196626406_197627009	ENSG00000075711.16	DLG1	Brain_Cerebellum	COVID19_HGI_B2_ALL_eur_leave_ukbb_23andme_20210107	3_197235668_T_C	5.08766e-13	0.01601	2633	0.000408738070751317	0.948968922269171	1.51682342497686e-05	0.0352007477316327	0.0154064236941949	0.144307461381396
3_196626406_197627009	ENSG00000075711.16	DLG1	Breast_Mammary_Tissue	COVID19_HGI_C2_ALL_leave_23andme_20210107	3_197033608_T_A	0.156454	0.001866	2707	0.778888128980946	0.211121635520772	0.00733073312271816	0.00198635979430461	0.000673142581259967	0.012600739797207
3_196626406_197627009	ENSG00000075711.16	DLG1	Esophagus_Gastroesophageal_Junction	COVID19_HGI_A2_ALL_eur_leave_23andme_20210107	3_197126406_C_T	0.554572	4.064e-07	3016	0.18933737231928	0.0565945736002999	0.548135672699485	0.163800348146692	0.0421320332342426	0.255529161593864
3_196626406_197627009	ENSG00000075711.16	DLG1	Pancreas	COVID19_HGI_A2_ALL_eur_leave_ukbb_23andme_20210107	3_197126406_C_T	0.790783	2.18e-07	3018	0.101305710183668	0.0460439549230392	0.556862464795517	0.253054057877918	0.0427338122198576	0.309309716864619
3_196626406_197627009	ENSG00000075711.16	DLG1	Brain_Frontal_Cortex_BA9	COVID19_HGI_C2_ALL_eur_leave_23andme_20210107	3_196747848_C_A	0.138482	0.001297	2839	0.769571523999354	0.218372313940607	0.00871294373343106	0.00247149845621898	0.000871719870389392	0.0171209609170472
3_196626406_197627009	ENSG00000075711.16	DLG1	Whole_Blood	COVID19_HGI_B2_ALL_leave_23andme_20210107	3_197207605_T_C	0.0875079	0.001108	2466	0.586870523073392	0.397240934333463	0.00880713933432896	0.00596025554514214	0.00112114771367433	0.0352894172705333
3_196626406_197627009	ENSG00000075711.16	DLG1	Brain_Hippocampus	COVID19_HGI_A2_ALL_leave_23andme_20210107	3_197127009_A_T	0.0805836	5.983e-08	2336	0.0552636474423226	0.0122868078807615	0.690425792787752	0.153414271065728	0.0886094808234359	0.384251963014735
3_196626406_197627009	ENSG00000075711.16	DLG1	Stomach	COVID19_HGI_B1_ALL_eur_leave_ukbb_23andme_20210107	3_197046036_T_C	0.156073	0.0003785	2706	0.714303352828471	0.20104868349155	0.060950550066306	0.0171486666112815	0.00654874700239165	0.0800872495503564
3_196626406_197627009	ENSG00000075711.16	DLG1	Brain_Amygdala	COVID19_HGI_B2_ALL_eur_leave_23andme_20210107	3_197197831_T_C	0.781347	0.0003594	2614	0.760258848403603	0.202212550139244	0.0275375951870976	0.00732174051807079	0.00266926575198453	0.0393896664274038
3_196626406_197627009	ENSG00000075711.16	DLG1	Cells_EBV-transformed_lymphocytes	COVID19_HGI_A2_ALL_eur_leave_23andme_20210107	3_197144237_C_T	0.00446231	8.969e-07	3010	0.177171028776889	0.0533090383626833	0.512892806920807	0.154222049146007	0.102405076793613	0.231906850391381
3_196626406_197627009	ENSG00000075711.16	DLG1	Minor_Salivary_Gland	COVID19_HGI_A2_ALL_leave_23andme_20210107	3_197127009_A_T	0.161312	5.983e-08	2333	0.055605040876676	0.012708975135821	0.694689910408062	0.158698616637281	0.0782974569421598	0.353169058617685
3_196626406_197627009	ENSG00000075711.16	DLG1	Artery_Aorta	COVID19_HGI_B1_ALL_eur_leave_23andme_20210107	3_197060170_C_G	4.71629e-05	0.07001	2704	0.447631475887923	0.475919135907614	0.0332379581007351	0.0353305194269169	0.00788091067681142	0.0542642941881475
3_196626406_197627009	ENSG00000075711.16	DLG1	Brain_Hypothalamus	COVID19_HGI_C2_ALL_leave_23andme_20210107	3_196830086_C_A	0.951432	0.001947	2670	0.791180499801238	0.199004560352743	0.00727605599084263	0.00182942705936369	0.000709456795813624	0.0111907928417563
3_196626406_197627009	ENSG00000075711.16	DLG1	Skin_Not_Sun_Exposed_Suprapubic	COVID19_HGI_C2_ALL_eur_leave_ukbb_23andme_20210107	3_196685228_A_G	0.461439	2.137e-05	2850	0.156030392569037	0.769296755429398	0.0121620165229272	0.0599614082127615	0.00254942726587602	0.126778520322321
3_196626406_197627009	ENSG00000075711.16	DLG1	Brain_Cortex	COVID19_HGI_A2_ALL_leave_UKBB_23andme_20210107	3_197127009_A_T	0.0971324	3.152e-08	2339	0.0284239991145908	0.00631915771825768	0.714336052284914	0.158717334921374	0.0922034559608638	0.446914427186264
3_196626406_197627009	ENSG00000075711.16	DLG1	Esophagus_Muscularis	COVID19_HGI_B2_ALL_leave_UKBB_23andme_20210107	3_197207605_T_C	0.295662	0.001795	2211	0.615430086711738	0.368323432352303	0.00930875221306242	0.00556974665802615	0.00136798206487055	0.0170973661186387
3_196626406_197627009	ENSG00000075711.16	DLG1	Brain_Hypothalamus	COVID19_HGI_A2_ALL_leave_UKBB_23andme_20210107	3_197127009_A_T	0.236169	3.152e-08	2337	0.0290263027636772	0.00640108156818169	0.7294722452973	0.160793971655486	0.0743063987153557	0.461018900639517
3_196626406_197627009	ENSG00000075711.16	DLG1	Heart_Left_Ventricle	COVID19_HGI_C2_ALL_eur_leave_23andme_20210107	3_196747848_C_A	0.163859	0.001297	2850	0.777439544154333	0.210413702172541	0.0088333488751088	0.00238981875961249	0.000923586038404235	0.014403931577368
3_196626406_197627009	ENSG00000075711.16	DLG1	Brain_Anterior_cingulate_cortex_BA24	COVID19_HGI_A2_ALL_leave_23andme_20210107	3_197127009_A_T	0.534507	5.983e-08	2335	0.0574282336285295	0.0120075596332757	0.717467719879671	0.149950808906325	0.0631456779521992	0.374728398217105
3_196626406_197627009	ENSG00000075711.16	DLG1	Pancreas	COVID19_HGI_B1_ALL_eur_leave_ukbb_23andme_20210107	3_197046036_T_C	0.122337	0.0003785	2704	0.649928834891047	0.265237507696213	0.0554366741479988	0.0226170590202874	0.00677992424445372	0.0754583084600778
3_196626406_197627009	ENSG00000075711.16	DLG1	Testis	COVID19_HGI_B2_ALL_eur_leave_23andme_20210107	3_197019742_G_A	1.62807e-07	0.9046	2634	0.0260951618916724	0.937880028402542	0.000947936542424489	0.0340685542698945	0.00100831889346677	0.0309358615051154
3_196626406_197627009	ENSG00000075711.16	DLG1	Esophagus_Muscularis	COVID19_HGI_B2_ALL_eur_leave_23andme_20210107	3_197197831_T_C	0.271019	0.0003594	2634	0.586057886000775	0.376520222645762	0.0212892216734424	0.0136750692717904	0.00245760040823077	0.0351444619759372
3_196626406_197627009	ENSG00000075711.16	DLG1	Whole_Blood	COVID19_HGI_B2_ALL_eur_leave_23andme_20210107	3_197197831_T_C	0.241762	0.0003594	2634	0.575004883345995	0.387769396437623	0.0208877087353937	0.0140839118510943	0.00225409962989396	0.0382696295422121
3_196626406_197627009	ENSG00000075711.16	DLG1	Esophagus_Mucosa	COVID19_HGI_A2_ALL_eur_leave_ukbb_23andme_20210107	3_197126406_C_T	0.382028	2.18e-07	3020	0.10939786857478	0.0378625037337839	0.601345658254827	0.208081878349937	0.0433120910866714	0.354723594879629
3_196626406_197627009	ENSG00000075711.16	DLG1	Vagina	COVID19_HGI_B1_ALL_eur_leave_ukbb_23andme_20210107	3_197046036_T_C	0.778628	0.0003785	2692	0.729753318052245	0.186709496062607	0.0618669239063268	0.0158229840541817	0.00584727792463993	0.0781745549416107
3_196626406_197627009	ENSG00000075711.16	DLG1	Brain_Amygdala	COVID19_HGI_C2_ALL_leave_23andme_20210107	3_196830086_C_A	0.174339	0.001947	2697	0.77663955580563	0.213394555279704	0.00725706945529869	0.001993284252044	0.000715535207323009	0.0153005484564746
3_196626406_197627009	ENSG00000075711.16	DLG1	Testis	COVID19_HGI_A2_ALL_leave_23andme_20210107	3_197127009_A_T	0.48208	5.983e-08	2336	0.00188531100483056	0.0720719310725876	0.0235537718808758	0.90041479026235	0.002074195779356	0.36002794140956
3_196626406_197627009	ENSG00000075711.16	DLG1	Heart_Atrial_Appendage	COVID19_HGI_B1_ALL_eur_leave_ukbb_23andme_20210107	3_197046036_T_C	0.663659	0.0003785	2706	0.681084550374569	0.234286640655051	0.0581160340667773	0.0199848378665355	0.00652793703706781	0.0597493407198753
3_196626406_197627009	ENSG00000075711.16	DLG1	Heart_Left_Ventricle	COVID19_HGI_B1_ALL_leave_23andme_20210107	3_197333067_A_C	0.00175572	0.004073	2596	0.75261066645806	0.185211859457765	0.0457834291673807	0.0112618274821273	0.00513221743466675	0.0845642995397144
3_196626406_197627009	ENSG00000075711.16	DLG1	Pancreas	COVID19_HGI_B1_ALL_leave_UKBB_23andme_20210107	3_197140043_T_C	0.0798444	0.001468	2375	0.681134781039641	0.251130730129727	0.0452079402965256	0.0166620599374604	0.00586448859664613	0.0417406764794176
3_196626406_197627009	ENSG00000075711.16	DLG1	Brain_Substantia_nigra	COVID19_HGI_A2_ALL_leave_UKBB_23andme_20210107	3_197127009_A_T	0.547489	3.152e-08	2338	0.0293157766488787	0.00635586765454648	0.736747467407757	0.159664143358792	0.0679167449300259	0.456987256466987
3_196626406_197627009	ENSG00000075711.16	DLG1	Brain_Cortex	COVID19_HGI_B1_ALL_leave_23andme_20210107	3_197333067_A_C	0.968466	0.004073	2594	0.751979148336384	0.186580373606065	0.0457196348640112	0.0113395323773918	0.00438131081614751	0.0150498329598435
3_196626406_197627009	ENSG00000075711.16	DLG1	Thyroid	COVID19_HGI_B2_ALL_leave_UKBB_23andme_20210107	3_196962951_A_G	9.19734e-57	0.5336	2211	1.98051525645806e-40	0.983712265727735	2.99564908746379e-42	0.0148778329701938	0.00140990130206393	0.139805693333755
3_196626406_197627009	ENSG00000075711.16	DLG1	Artery_Aorta	COVID19_HGI_B2_ALL_eur_leave_23andme_20210107	3_196818853_A_G	0.000199251	0.01322	2634	0.461307604212627	0.500688835979309	0.016757525289429	0.0181850324836096	0.00306100203502535	0.0247264010786499
3_196626406_197627009	ENSG00000075711.16	DLG1	Lung	COVID19_HGI_C2_ALL_leave_UKBB_23andme_20210107	3_196685228_A_G	0.846439	0.0006744	2566	0.578295305807342	0.40439618714875	0.0094845281221707	0.00663124396476043	0.00119273495697713	0.035858000109509
3_196626406_197627009	ENSG00000075711.16	DLG1	Skin_Sun_Exposed_Lower_leg	COVID19_HGI_C2_ALL_leave_UKBB_23andme_20210107	3_196956367_A_G	4.18984e-08	0.1486	2566	0.00896783565619971	0.97311898583731	0.000147080027491296	0.0159581597364352	0.00180793874256418	0.119874791142223
3_196626406_197627009	ENSG00000075711.16	DLG1	Uterus	COVID19_HGI_B2_ALL_eur_leave_ukbb_23andme_20210107	3_196706092_C_T	0.575104	0.0001443	2627	0.763252975538022	0.198441337703911	0.0282001111161425	0.00732908850735369	0.00277648713457115	0.154132253173037
3_196626406_197627009	ENSG00000075711.16	DLG1	Colon_Transverse	COVID19_HGI_B1_ALL_leave_23andme_20210107	3_196769797_A_G	0.000448029	0.02946	2596	0.635685074161257	0.301988745947599	0.0386705156632867	0.0183655368827295	0.00529012734512758	0.0452151674708004
3_196626406_197627009	ENSG00000075711.16	DLG1	Brain_Cerebellum	COVID19_HGI_B1_ALL_eur_leave_ukbb_23andme_20210107	3_197235040_A_G	5.08766e-13	0.1	2702	0.00038513993961169	0.886673353972573	3.28098628597959e-05	0.0754978119092655	0.0374108843156903	0.129914545574952
3_196626406_197627009	ENSG00000075711.16	DLG1	Adrenal_Gland	COVID19_HGI_B1_ALL_eur_leave_23andme_20210107	3_197046036_T_C	0.385986	0.001157	2704	0.550104555738624	0.374808766927375	0.0408468866904299	0.0278242415024185	0.006415549141153	0.0189376679445593
3_196626406_197627009	ENSG00000075711.16	DLG1	Brain_Hypothalamus	COVID19_HGI_B2_ALL_leave_23andme_20210107	3_197207605_T_C	0.795953	0.001108	2433	0.800637155731281	0.183661168811527	0.0118699303897865	0.00272177801471786	0.00110996705268828	0.0330773221461863
3_196626406_197627009	ENSG00000075711.16	DLG1	Thyroid	COVID19_HGI_B1_ALL_eur_leave_ukbb_23andme_20210107	3_196962951_A_G	9.19734e-57	0.8717	2706	1.98213487776884e-40	0.91238011420252	1.69132918986358e-41	0.0778423977957914	0.00977748800168917	0.154064372767441
3_196626406_197627009	ENSG00000075711.16	DLG1	Brain_Cerebellar_Hemisphere	COVID19_HGI_C2_ALL_leave_23andme_20210107	3_196830086_C_A	8.57258e-08	0.001947	2707	0.215679108626897	0.767880739430961	0.00202992692616605	0.00721994357950541	0.00719028143647062	0.126249438168894
3_196626406_197627009	ENSG00000075711.16	DLG1	Brain_Hippocampus	COVID19_HGI_B2_ALL_eur_leave_ukbb_23andme_20210107	3_196706092_C_T	0.252415	0.0001443	2622	0.76886284112339	0.192655913226695	0.0284864381917722	0.00713505935902408	0.00285974809911906	0.154711982220442
3_196626406_197627009	ENSG00000075711.16	DLG1	Small_Intestine_Terminal_Ileum	COVID19_HGI_B2_ALL_eur_leave_ukbb_23andme_20210107	3_196706092_C_T	0.489376	0.0001443	2633	0.772131623302578	0.189421570207597	0.0286482327863123	0.00702529431204498	0.00277327939146758	0.157675694994898
3_196626406_197627009	ENSG00000075711.16	DLG1	Brain_Cerebellum	COVID19_HGI_A2_ALL_eur_leave_ukbb_23andme_20210107	3_197233835_T_C	5.08766e-13	0.07658	3016	6.26208945412673e-05	0.153692458123188	0.000344216586501129	0.844820663463035	0.00108004093273424	0.127966174917146
3_196626406_197627009	ENSG00000075711.16	DLG1	Pituitary	COVID19_HGI_B1_ALL_leave_UKBB_23andme_20210107	3_197140043_T_C	0.570376	0.001468	2376	0.723786067828089	0.209103420450956	0.0480510376475455	0.0138768700838578	0.00518260398955191	0.0395567387674074
3_196626406_197627009	ENSG00000075711.16	DLG1	Artery_Coronary	COVID19_HGI_C2_ALL_eur_leave_ukbb_23andme_20210107	3_196685228_A_G	0.666586	2.137e-05	2845	0.671692602584883	0.250032885082585	0.0523004325541807	0.0194619590106177	0.00651212076773387	0.226810928357081
3_196626406_197627009	ENSG00000075711.16	DLG1	Brain_Substantia_nigra	COVID19_HGI_B1_ALL_eur_leave_23andme_20210107	3_197046036_T_C	0.514104	0.001157	2674	0.741457912873796	0.185298666203913	0.0544615135307657	0.0136053678237438	0.0051765395677817	0.0306597520881776
3_196626406_197627009	ENSG00000075711.16	DLG1	Prostate	COVID19_HGI_C2_ALL_leave_23andme_20210107	3_197033608_T_A	0.0603725	0.001866	2703	0.771772952827146	0.218215586713464	0.00721765314942843	0.00204000755489889	0.000753799755062521	0.0187767735588436
3_196626406_197627009	ENSG00000075711.16	DLG1	Muscle_Skeletal	COVID19_HGI_C2_ALL_leave_23andme_20210107	3_196905773_T_C	3.06773e-11	0.9323	2707	1.58803324985128e-05	0.989873662407013	1.49462387620332e-07	0.00931569047766673	0.000794617320433628	0.101290963356254
3_196626406_197627009	ENSG00000075711.16	DLG1	Whole_Blood	COVID19_HGI_C2_ALL_leave_UKBB_23andme_20210107	3_196685228_A_G	0.587301	0.0006744	2566	0.581615034358549	0.401074891980566	0.00953897445518724	0.00657677034400659	0.00119432886169073	0.0361927831838291
3_196626406_197627009	ENSG00000075711.16	DLG1	Pancreas	COVID19_HGI_B2_ALL_eur_leave_23andme_20210107	3_197197831_T_C	0.403264	0.0003594	2633	0.685518249670571	0.276980308243671	0.0248784296453451	0.0100494346876692	0.00257357775274327	0.0370005463183854
3_196626406_197627009	ENSG00000075711.16	DLG1	Adipose_Visceral_Omentum	COVID19_HGI_B2_ALL_leave_23andme_20210107	3_197207605_T_C	0.355595	0.001108	2466	0.807044353791001	0.177060769173582	0.0121112780304557	0.0026560153523885	0.00112758365257237	0.0344946480768757
3_196626406_197627009	ENSG00000075711.16	DLG1	Brain_Frontal_Cortex_BA9	COVID19_HGI_B2_ALL_eur_leave_23andme_20210107	3_197197831_T_C	0.461398	0.0003594	2627	0.762200463357279	0.200201652621937	0.0276552082990995	0.00726131107731291	0.00268136464437185	0.0395241984511241
3_196626406_197627009	ENSG00000075711.16	DLG1	Muscle_Skeletal	COVID19_HGI_A2_ALL_eur_leave_23andme_20210107	3_196905773_T_C	3.06773e-11	0.1833	3016	4.11614828480873e-06	0.2565826320114	1.1916335805167e-05	0.742811523178277	0.00058981232623345	0.132230477623655
3_196626406_197627009	ENSG00000075711.16	DLG1	Brain_Cerebellar_Hemisphere	COVID19_HGI_A2_ALL_eur_leave_ukbb_23andme_20210107	3_197126406_C_T	0.518157	2.18e-07	3017	0.0318456210645054	0.119585935039031	0.175049942267665	0.65732727782662	0.0161912238021786	0.302105295364213
3_196626406_197627009	ENSG00000075711.16	DLG1	Minor_Salivary_Gland	COVID19_HGI_B2_ALL_eur_leave_ukbb_23andme_20210107	3_196706092_C_T	0.139774	0.0001443	2628	0.765160450908924	0.196476588831011	0.0283539290104138	0.007277942193659	0.00273108905599242	0.164229589002246
3_196626406_197627009	ENSG00000075711.16	DLG1	Brain_Putamen_basal_ganglia	COVID19_HGI_C2_ALL_leave_23andme_20210107	3_196841528_G_A	0.265221	0.004287	2702	0.76299114669408	0.227004239772704	0.00716762445460398	0.0021317981117825	0.000705190966829533	0.0117546382087286
3_196626406_197627009	ENSG00000075711.16	DLG1	Esophagus_Gastroesophageal_Junction	COVID19_HGI_A2_ALL_eur_leave_ukbb_23andme_20210107	3_197126406_C_T	0.554572	2.18e-07	3020	0.112752396846311	0.0337532355315422	0.619785057832333	0.185488864539828	0.0482204452499861	0.326595708105045
3_196626406_197627009	ENSG00000075711.16	DLG1	Cells_Transformed_fibroblasts	COVID19_HGI_B2_ALL_leave_UKBB_23andme_20210107	3_196870995_T_C	6.32737e-06	0.01968	2211	0.259711040173917	0.718284004742711	0.0039282865303075	0.010857260511166	0.00721940804189806	0.0523370769251542
3_196626406_197627009	ENSG00000075711.16	DLG1	Artery_Coronary	COVID19_HGI_B2_ALL_leave_23andme_20210107	3_197225482_G_A	0.0275902	0.00172	2464	0.737860767473304	0.245945537528457	0.0110666643579533	0.00368732765550244	0.00143970298478337	0.027609346629448
3_196626406_197627009	ENSG00000075711.16	DLG1	Spleen	COVID19_HGI_C2_ALL_eur_leave_23andme_20210107	3_196747625_T_C	0.0878707	0.001321	2845	0.773229608629665	0.214607887024527	0.00876209418601851	0.00243092719841874	0.000969482961370842	0.0184148151542397
3_196626406_197627009	ENSG00000075711.16	DLG1	Brain_Cortex	COVID19_HGI_C2_ALL_leave_UKBB_23andme_20210107	3_196685228_A_G	0.204044	0.0006744	2565	0.789021242010367	0.193651378338526	0.0129370152239998	0.00317394629780825	0.00121641812929975	0.057687865839977
3_196626406_197627009	ENSG00000075711.16	DLG1	Esophagus_Gastroesophageal_Junction	COVID19_HGI_A2_ALL_leave_UKBB_23andme_20210107	3_197127009_A_T	0.685527	3.152e-08	2339	0.0292324533712429	0.00685844681058048	0.734653672610667	0.172305700571971	0.0569497266355384	0.45520283285605
3_196626406_197627009	ENSG00000075711.16	DLG1	Brain_Amygdala	COVID19_HGI_B1_ALL_eur_leave_ukbb_23andme_20210107	3_197046036_T_C	0.940086	0.0003785	2682	0.720521782519717	0.195911474996886	0.0609230151875763	0.0165590186042386	0.00608470869158192	0.0735218923160801
3_196626406_197627009	ENSG00000075711.16	DLG1	Brain_Hypothalamus	COVID19_HGI_B1_ALL_eur_leave_ukbb_23andme_20210107	3_197046036_T_C	0.641896	0.0003785	2663	0.733392209293186	0.184493934672705	0.0605872237071974	0.0152351784594947	0.00629145386741714	0.0718143941793965
3_196626406_197627009	ENSG00000075711.16	DLG1	Prostate	COVID19_HGI_B1_ALL_leave_23andme_20210107	3_197333067_A_C	0.484098	0.004073	2591	0.740264419352137	0.198095267201969	0.04486427879643	0.0120009367310798	0.00477509791838468	0.0140595776708832
3_196626406_197627009	ENSG00000075711.16	DLG1	Lung	COVID19_HGI_B1_ALL_leave_UKBB_23andme_20210107	3_197308130_G_T	4.1962e-05	0.06659	2377	0.554591552392384	0.371223566711555	0.036826506492701	0.0246376134007307	0.0127207610026295	0.0723921382427542
3_196626406_197627009	ENSG00000075711.16	DLG1	Minor_Salivary_Gland	COVID19_HGI_B2_ALL_leave_UKBB_23andme_20210107	3_197207605_T_C	0.738145	0.001795	2209	0.809336558839926	0.174611962790708	0.0122320751306303	0.00263785238902844	0.00118155084970726	0.0246141124347907
3_196626406_197627009	ENSG00000075711.16	DLG1	Skin_Not_Sun_Exposed_Suprapubic	COVID19_HGI_B2_ALL_eur_leave_ukbb_23andme_20210107	3_197216437_C_T	6.45509e-06	0.01997	2635	0.168980026746188	0.791268318941909	0.00627228204084688	0.0293665658587359	0.00411280641232064	0.0685264724262518
3_196626406_197627009	ENSG00000075711.16	DLG1	Pancreas	COVID19_HGI_C2_ALL_eur_leave_23andme_20210107	3_196747848_C_A	0.209771	0.001297	2848	0.688467525679879	0.299329610392169	0.00781849782267299	0.00339831430707001	0.000986051798209623	0.0109290653701592
3_196626406_197627009	ENSG00000075711.16	DLG1	Skin_Not_Sun_Exposed_Suprapubic	COVID19_HGI_C2_ALL_leave_23andme_20210107	3_196771245_G_A	2.85844e-06	0.1607	2707	0.167264522502405	0.82229078580333	0.00157425890797472	0.00773809756918663	0.00113233521710322	0.0756042347672852
3_196626406_197627009	ENSG00000075711.16	DLG1	Brain_Cerebellar_Hemisphere	COVID19_HGI_C2_ALL_eur_leave_23andme_20210107	3_196830086_C_A	8.57258e-08	0.007904	2849	0.215221764735972	0.769324011242282	0.00244475071176004	0.0087346434964346	0.00427482981355059	0.0624911646382038
3_196626406_197627009	ENSG00000075711.16	DLG1	Brain_Cortex	COVID19_HGI_A2_ALL_eur_leave_23andme_20210107	3_197126406_C_T	0.0395545	4.064e-07	3009	0.185758590495158	0.0537553354107452	0.537761047970598	0.155551608073764	0.0671734180497349	0.330855659709423
3_196626406_197627009	ENSG00000075711.16	DLG1	Vagina	COVID19_HGI_C2_ALL_leave_23andme_20210107	3_196830086_C_A	0.360175	0.001947	2696	0.78829352489181	0.201726734826342	0.00738992791509401	0.00189040585039737	0.000699406516356765	0.0131147532025164
3_196626406_197627009	ENSG00000075711.16	DLG1	Pancreas	COVID19_HGI_A2_ALL_eur_leave_23andme_20210107	3_197126406_C_T	0.790783	4.064e-07	3014	0.169840155862222	0.0771346803575474	0.49168878028121	0.223267525215417	0.038068858283603	0.236974949128023
3_196626406_197627009	ENSG00000075711.16	DLG1	Cells_EBV-transformed_lymphocytes	COVID19_HGI_B1_ALL_eur_leave_ukbb_23andme_20210107	3_197046036_T_C	0.0870751	0.0003785	2702	0.722797772958875	0.193115845056251	0.0615010753957834	0.0164255900636454	0.00615971652544445	0.0888211366611887
3_196626406_197627009	ENSG00000075711.16	DLG1	Liver	COVID19_HGI_B2_ALL_leave_23andme_20210107	3_197207605_T_C	0.393692	0.001108	2466	0.783178258657571	0.200908094298087	0.0117531206227438	0.00301387200866698	0.00114665441293183	0.033583103427517
3_196626406_197627009	ENSG00000075711.16	DLG1	Vagina	COVID19_HGI_A2_ALL_eur_leave_ukbb_23andme_20210107	3_197126406_C_T	0.530007	2.18e-07	3005	0.112593634640877	0.0322057318287274	0.61879189295784	0.176936730536886	0.0594720100356691	0.299369692497419
3_196626406_197627009	ENSG00000075711.16	DLG1	Esophagus_Muscularis	COVID19_HGI_B1_ALL_leave_UKBB_23andme_20210107	3_197140043_T_C	0.101339	0.001468	2377	0.586120979856927	0.345665518744991	0.0389201529974581	0.0229468582881652	0.00634649011245891	0.035470029461551
3_196626406_197627009	ENSG00000075711.16	DLG1	Brain_Putamen_basal_ganglia	COVID19_HGI_B1_ALL_leave_23andme_20210107	3_197333067_A_C	0.597638	0.004073	2589	0.730256894261504	0.20830964962016	0.0442486484810673	0.0126175942940509	0.00456721334321788	0.0153304366041061
3_196626406_197627009	ENSG00000075711.16	DLG1	Brain_Amygdala	COVID19_HGI_B1_ALL_leave_23andme_20210107	3_197333067_A_C	0.259188	0.004073	2581	0.743159353790191	0.195573033121353	0.0449870737677637	0.0118345471162636	0.0044459922044282	0.0170604194944721
3_196626406_197627009	ENSG00000075711.16	DLG1	Colon_Sigmoid	COVID19_HGI_B2_ALL_eur_leave_ukbb_23andme_20210107	3_196706092_C_T	0.59071	0.0001443	2635	0.746286860640107	0.215377446825162	0.0277010352255643	0.00799184101553823	0.00264281629362913	0.155368781655107
3_196626406_197627009	ENSG00000075711.16	DLG1	Ovary	COVID19_HGI_C2_ALL_leave_23andme_20210107	3_197033608_T_A	0.0306994	0.001866	2705	0.765055500670772	0.224871562162365	0.00719518344679673	0.00211410532556539	0.000763648394500758	0.0246397483868527
3_196626406_197627009	ENSG00000075711.16	DLG1	Artery_Aorta	COVID19_HGI_B2_ALL_leave_UKBB_23andme_20210107	3_196833970_C_T	0.00116397	0.002769	2211	0.481509378329084	0.500333875026659	0.00728312051671049	0.00756454332966638	0.00330908279787987	0.03462113622004
3_196626406_197627009	ENSG00000075711.16	DLG1	Colon_Transverse	COVID19_HGI_B2_ALL_eur_leave_23andme_20210107	3_197197831_T_C	0.588513	0.0003594	2634	0.650443226035692	0.312117333368644	0.0236280926438119	0.0113355426002227	0.00247580535162962	0.0348683498306196
3_196626406_197627009	ENSG00000075711.16	DLG1	Adrenal_Gland	COVID19_HGI_B2_ALL_eur_leave_23andme_20210107	3_197197831_T_C	0.15154	0.0003594	2634	0.56995210279003	0.392550504024062	0.020704160714127	0.014257309218014	0.00253592325376679	0.0352003146379269
3_196626406_197627009	ENSG00000075711.16	DLG1	Testis	COVID19_HGI_A2_ALL_eur_leave_23andme_20210107	3_197126406_C_T	0.497537	4.064e-07	3016	0.00652076034189403	0.24970059845078	0.0188777382549121	0.722886466737373	0.00201443621504065	0.193721137555158
3_196626406_197627009	ENSG00000075711.16	DLG1	Artery_Coronary	COVID19_HGI_B2_ALL_leave_UKBB_23andme_20210107	3_197225482_G_A	0.0275902	0.001806	2209	0.754401945706537	0.229220391613319	0.0114014578029703	0.00346274937870186	0.00151345549847216	0.0305758711631357
3_196626406_197627009	ENSG00000075711.16	DLG1	Adrenal_Gland	COVID19_HGI_C2_ALL_leave_UKBB_23andme_20210107	3_196685228_A_G	0.539736	0.0006744	2566	0.574390118977432	0.408270792811819	0.00942047978226776	0.00669475963403648	0.00122384879444483	0.0385506908249496
3_196626406_197627009	ENSG00000075711.16	DLG1	Skin_Sun_Exposed_Lower_leg	COVID19_HGI_B2_ALL_leave_UKBB_23andme_20210107	3_196956367_A_G	4.18984e-08	0.06909	2211	0.00908494474620022	0.971332276860817	0.000137415282966744	0.0146872299204953	0.00475813318952073	0.10466970275403
3_196626406_197627009	ENSG00000075711.16	DLG1	Vagina	COVID19_HGI_B2_ALL_eur_leave_23andme_20210107	3_197197831_T_C	0.53697	0.0003594	2623	0.77059602740263	0.191884067114356	0.0279232501084905	0.00695044803053871	0.00264620734398493	0.0404689606655136
3_196626406_197627009	ENSG00000075711.16	DLG1	Artery_Tibial	COVID19_HGI_A2_ALL_leave_23andme_20210107	3_197127009_A_T	0.741288	5.983e-08	2336	0.0566598844361752	0.0138170504150179	0.707869412201514	0.172571590446193	0.0490820625010997	0.362192619941959
3_196626406_197627009	ENSG00000075711.16	DLG1	Colon_Transverse	COVID19_HGI_A2_ALL_eur_leave_ukbb_23andme_20210107	3_197126406_C_T	0.797513	2.18e-07	3019	0.0967511220013971	0.0510052745587378	0.531827220219673	0.280328685542213	0.0400876976779792	0.314690735107646
3_196626406_197627009	ENSG00000075711.16	DLG1	Heart_Atrial_Appendage	COVID19_HGI_C2_ALL_leave_23andme_20210107	3_196685436_A_C	0.00265069	0.01628	2707	0.734300751212981	0.255608844350869	0.00691108599382121	0.00240496294106557	0.000774355501263864	0.0175368840645202
3_196626406_197627009	ENSG00000075711.16	DLG1	Thyroid	COVID19_HGI_C2_ALL_eur_leave_23andme_20210107	3_196962951_A_G	9.19734e-57	0.1647	2850	1.98548331756665e-40	0.986716299487397	2.25592677419725e-42	0.0112090985106412	0.00207460200196772	0.160592001320843
3_196626406_197627009	ENSG00000075711.16	DLG1	Skin_Sun_Exposed_Lower_leg	COVID19_HGI_A2_ALL_eur_leave_23andme_20210107	3_197126406_C_T	0.0215854	4.064e-07	3016	0.00233606806548893	0.253621928194092	0.00676296615329213	0.734237771940428	0.00304126564669995	0.177229541683676
3_196626406_197627009	ENSG00000075711.16	DLG1	Esophagus_Muscularis	COVID19_HGI_B1_ALL_leave_23andme_20210107	3_196769797_A_G	0.00134691	0.02946	2596	0.572307333720191	0.365428258466653	0.0348150689900048	0.0222248069211529	0.00522453190199874	0.0221491891435276
3_196626406_197627009	ENSG00000075711.16	DLG1	Artery_Coronary	COVID19_HGI_B1_ALL_eur_leave_23andme_20210107	3_197046036_T_C	0.868913	0.001157	2700	0.685956909292141	0.23958347542688	0.0506101680352526	0.0176703831011622	0.00617906414456352	0.0237779933253084
3_196626406_197627009	ENSG00000075711.16	DLG1	Brain_Hypothalamus	COVID19_HGI_A2_ALL_eur_leave_23andme_20210107	3_197126406_C_T	0.354995	4.064e-07	2965	0.189572375768616	0.0532147027333893	0.548689813971087	0.153967702452517	0.0545554050743902	0.237127639626387
3_196626406_197627009	ENSG00000075711.16	DLG1	Whole_Blood	COVID19_HGI_A2_ALL_leave_23andme_20210107	3_197127009_A_T	0.802602	5.983e-08	2336	0.042849328488882	0.0286479488780551	0.535329877081233	0.357872360903743	0.0353004846480867	0.372549863926899
3_196626406_197627009	ENSG00000075711.16	DLG1	Prostate	COVID19_HGI_C2_ALL_eur_leave_ukbb_23andme_20210107	3_196685228_A_G	0.719191	2.137e-05	2845	0.711816410501019	0.211440579509853	0.055457541058239	0.0164684961548211	0.00481697277606762	0.311504983687674
3_196626406_197627009	ENSG00000075711.16	DLG1	Ovary	COVID19_HGI_A2_ALL_eur_leave_ukbb_23andme_20210107	3_197126406_C_T	0.692626	2.18e-07	3011	0.11010402120938	0.0360764615360287	0.605135890219131	0.198227148896924	0.0504564781385365	0.320648070156066
3_196626406_197627009	ENSG00000075711.16	DLG1	Esophagus_Muscularis	COVID19_HGI_B1_ALL_eur_leave_23andme_20210107	3_196769797_A_G	0.00134691	0.01176	2704	0.564623570565162	0.360225528760929	0.0419249663887155	0.02674132397044	0.00648461031475393	0.0450411307301302
3_196626406_197627009	ENSG00000075711.16	DLG1	Heart_Left_Ventricle	COVID19_HGI_B2_ALL_leave_23andme_20210107	3_197210551_T_C	0.0776446	0.001674	2466	0.799510045174029	0.184577646295181	0.0119982110026043	0.00276880307577926	0.00114529445240631	0.0318075331861191
3_196626406_197627009	ENSG00000075711.16	DLG1	Adipose_Visceral_Omentum	COVID19_HGI_A2_ALL_eur_leave_ukbb_23andme_20210107	3_197126406_C_T	0.698393	2.18e-07	3020	0.115530129977385	0.0312145886718365	0.635053890579478	0.171535812367117	0.0466655784041835	0.30523775365954
3_196626406_197627009	ENSG00000075711.16	DLG1	Uterus	COVID19_HGI_B1_ALL_eur_leave_ukbb_23andme_20210107	3_197046036_T_C	0.999594	0.0003785	2693	0.723424774913363	0.19295445782077	0.0613501815912007	0.0163576281273618	0.0059129575473041	0.0747032643828805
3_196626406_197627009	ENSG00000075711.16	DLG1	Vagina	COVID19_HGI_B2_ALL_eur_leave_ukbb_23andme_20210107	3_196706092_C_T	0.548877	0.0001443	2624	0.770035333717956	0.191799416242279	0.0283962561894403	0.00707020439058542	0.00269878945973933	0.160177711520614
3_196626406_197627009	ENSG00000075711.16	DLG1	Minor_Salivary_Gland	COVID19_HGI_C2_ALL_leave_UKBB_23andme_20210107	3_196685228_A_G	0.306042	0.0006744	2543	0.787162167405446	0.195620132236837	0.0128076032427691	0.00318162907228544	0.00122846804266304	0.0542084596311399
3_196626406_197627009	ENSG00000075711.16	DLG1	Skin_Not_Sun_Exposed_Suprapubic	COVID19_HGI_B1_ALL_eur_leave_ukbb_23andme_20210107	3_197216706_T_A	7.5904e-06	0.06967	2706	0.16727598472363	0.741940150463758	0.0142734361268448	0.0632955461753469	0.0132148825104204	0.0512393627820248
3_196626406_197627009	ENSG00000075711.16	DLG1	Heart_Atrial_Appendage	COVID19_HGI_C2_ALL_leave_UKBB_23andme_20210107	3_196734973_G_A	0.0331134	0.000562	2566	0.735833616336821	0.246736375503908	0.0120682885669319	0.0040453671823322	0.00131635241000774	0.0575237620663563
3_196626406_197627009	ENSG00000075711.16	DLG1	Brain_Frontal_Cortex_BA9	COVID19_HGI_C2_ALL_eur_leave_ukbb_23andme_20210107	3_196685228_A_G	0.68846	2.137e-05	2839	0.718372536183501	0.203844175759686	0.0559472410949705	0.0158695279808805	0.0059665189809628	0.248368875106806
3_196626406_197627009	ENSG00000075711.16	DLG1	Muscle_Skeletal	COVID19_HGI_C2_ALL_leave_UKBB_23andme_20210107	3_196927181_T_G	3.20239e-11	0.5731	2566	1.57690457583767e-05	0.982936291929218	2.58625578408113e-07	0.0161200521021013	0.000927628297343035	0.105948128613258
3_196626406_197627009	ENSG00000075711.16	DLG1	Colon_Transverse	COVID19_HGI_A2_ALL_eur_leave_23andme_20210107	3_197126406_C_T	0.797513	4.064e-07	3015	0.162254773857008	0.0854508795027327	0.469729966066608	0.247346339832891	0.03521804074076	0.24455243367662
3_196626406_197627009	ENSG00000075711.16	DLG1	Artery_Coronary	COVID19_HGI_A2_ALL_eur_leave_23andme_20210107	3_197126406_C_T	0.560582	4.064e-07	3007	0.176842937300035	0.0687719997134679	0.511949085528064	0.199047187858718	0.0433887895997154	0.239569979544432
3_196626406_197627009	ENSG00000075711.16	DLG1	Brain_Nucleus_accumbens_basal_ganglia	COVID19_HGI_B2_ALL_eur_leave_ukbb_23andme_20210107	3_196706092_C_T	0.0448625	0.0001443	2629	0.767933037571401	0.192799681115526	0.02847708485076	0.00714590209797436	0.00364429436433861	0.141585036935111
3_196626406_197627009	ENSG00000075711.16	DLG1	Brain_Putamen_basal_ganglia	COVID19_HGI_C2_ALL_eur_leave_ukbb_23andme_20210107	3_196685228_A_G	0.662677	2.137e-05	2839	0.703765736013978	0.218617066019359	0.0548115854382713	0.0170208298693312	0.00578478265906071	0.253323667687503
3_196626406_197627009	ENSG00000075711.16	DLG1	Spleen	COVID19_HGI_A2_ALL_eur_leave_23andme_20210107	3_197126406_C_T	0.697746	4.064e-07	3007	0.189498328459924	0.0558801572640158	0.548587989732803	0.161725895773855	0.0443076287694024	0.245586272651076
3_196626406_197627009	ENSG00000075711.16	DLG1	Colon_Sigmoid	COVID19_HGI_B1_ALL_eur_leave_ukbb_23andme_20210107	3_197046036_T_C	0.0295008	0.0003785	2705	0.7070679419163	0.208464605469037	0.0603186781290218	0.0177773643430318	0.00637141014260952	0.113143698572077
3_196626406_197627009	ENSG00000075711.16	DLG1	Ovary	COVID19_HGI_A2_ALL_leave_23andme_20210107	3_197127009_A_T	0.911802	5.983e-08	2336	0.0555481287888619	0.0142953317029142	0.693979905994316	0.178538349873845	0.0576382836400632	0.364537190631334
3_196626406_197627009	ENSG00000075711.16	DLG1	Nerve_Tibial	COVID19_HGI_C2_ALL_leave_UKBB_23andme_20210107	3_196839028_T_C	2.95927e-06	0.1231	2566	0.0844085708728305	0.897887626631718	0.00138437136901524	0.0147245153601049	0.00159491576633154	0.0394748453004179
3_196626406_197627009	ENSG00000075711.16	DLG1	Brain_Nucleus_accumbens_basal_ganglia	COVID19_HGI_A2_ALL_eur_leave_23andme_20210107	3_197126406_C_T	0.132259	4.064e-07	3006	0.188911161180045	0.0544806191877572	0.546865503205068	0.157659992311203	0.0520827241159266	0.313899363770149
3_196626406_197627009	ENSG00000075711.16	DLG1	Small_Intestine_Terminal_Ileum	COVID19_HGI_B1_ALL_leave_UKBB_23andme_20210107	3_197140043_T_C	0.0520469	0.001468	2376	0.763955057542182	0.169131426394379	0.0506974761025215	0.0112188783309948	0.00499716162992259	0.0571424354831739
3_196626406_197627009	ENSG00000075711.16	DLG1	Brain_Caudate_basal_ganglia	COVID19_HGI_C2_ALL_leave_UKBB_23andme_20210107	3_196685228_A_G	0.942439	0.0006744	2565	0.783264108294312	0.199448362956053	0.0128440248572995	0.00326939542795137	0.0011741084643849	0.050682990168668
3_196626406_197627009	ENSG00000075711.16	DLG1	Pancreas	COVID19_HGI_B1_ALL_leave_23andme_20210107	3_197333067_A_C	0.0637312	0.004073	2594	0.668541547233517	0.269358838725552	0.040644392700315	0.0163707510537215	0.0050844702868948	0.0208653933672223
3_196626406_197627009	ENSG00000075711.16	DLG1	Artery_Aorta	COVID19_HGI_C2_ALL_eur_leave_ukbb_23andme_20210107	3_196685228_A_G	0.769388	2.137e-05	2850	0.433256762775229	0.490207522643122	0.033770830290072	0.0382053808285844	0.00455950346299278	0.192403117611572
3_196626406_197627009	ENSG00000075711.16	DLG1	Minor_Salivary_Gland	COVID19_HGI_A2_ALL_eur_leave_23andme_20210107	3_197126406_C_T	0.0469232	4.064e-07	2980	0.18644358217206	0.0544167201493013	0.539661404177535	0.157447298445992	0.0620309950551122	0.306355337747974
3_196626406_197627009	ENSG00000075711.16	DLG1	Testis	COVID19_HGI_B1_ALL_leave_23andme_20210107	3_197019742_G_A	1.62807e-07	0.7292	2596	0.0253508978196036	0.909910274580781	0.00154216660270786	0.0553445558017988	0.007852105195109	0.0332444479749169
3_196626406_197627009	ENSG00000075711.16	DLG1	Artery_Coronary	COVID19_HGI_A2_ALL_eur_leave_ukbb_23andme_20210107	3_197126406_C_T	0.560582	2.18e-07	3011	0.105384927149666	0.0410676276231815	0.579275710914012	0.225690334310257	0.048581400002883	0.313205982432656
3_196626406_197627009	ENSG00000075711.16	DLG1	Lung	COVID19_HGI_B2_ALL_leave_UKBB_23andme_20210107	3_197309409_G_C	4.50011e-05	0.4891	2211	0.597083257327619	0.386928869628339	0.00903124532427087	0.0058514279298385	0.00110519978993225	0.0248447879876486
3_196626406_197627009	ENSG00000075711.16	DLG1	Heart_Atrial_Appendage	COVID19_HGI_B2_ALL_eur_leave_23andme_20210107	3_197197831_T_C	0.428911	0.0003594	2634	0.718284596822777	0.244147257557574	0.0260925078761914	0.00886631849703992	0.00260931924641777	0.0377336444423771
3_196626406_197627009	ENSG00000075711.16	DLG1	Heart_Atrial_Appendage	COVID19_HGI_B1_ALL_leave_23andme_20210107	3_197333067_A_C	0.347516	0.004073	2596	0.702761476480921	0.235433655676675	0.0427509623686965	0.0143173566378293	0.00473654883587854	0.0141271430426695
3_196626406_197627009	ENSG00000075711.16	DLG1	Artery_Tibial	COVID19_HGI_A2_ALL_eur_leave_23andme_20210107	3_197126406_C_T	0.499557	4.064e-07	3016	0.188701016299568	0.0582513835479058	0.546293408646339	0.168600826439005	0.0381533650671825	0.260884891149295
3_196626406_197627009	ENSG00000075711.16	DLG1	Pituitary	COVID19_HGI_B2_ALL_eur_leave_ukbb_23andme_20210107	3_196706092_C_T	0.252694	0.0001443	2633	0.728616970217708	0.23302484087508	0.0270389123829452	0.0086448571548518	0.0026744193694155	0.156830396281645
3_196626406_197627009	ENSG00000075711.16	DLG1	Stomach	COVID19_HGI_C2_ALL_eur_leave_23andme_20210107	3_196685228_A_G	0.114577	0.005854	2850	0.762752697202842	0.225203415700847	0.00866647539411167	0.00255796516084006	0.000819446541359596	0.0107960438239707
3_196626406_197627009	ENSG00000075711.16	DLG1	Small_Intestine_Terminal_Ileum	COVID19_HGI_B2_ALL_leave_UKBB_23andme_20210107	3_197207605_T_C	0.328142	0.001795	2210	0.817212198905789	0.166755236309692	0.0123542214504035	0.00251976698024298	0.00115857635387251	0.0268937319550578
3_196626406_197627009	ENSG00000075711.16	DLG1	Muscle_Skeletal	COVID19_HGI_B2_ALL_eur_leave_23andme_20210107	3_196905773_T_C	3.06773e-11	0.3539	2634	1.60926453178732e-05	0.964021624773243	5.84583710360368e-07	0.0350182424611299	0.000943455536599379	0.157229239218544
3_196626406_197627009	ENSG00000075711.16	DLG1	Liver	COVID19_HGI_A2_ALL_eur_leave_ukbb_23andme_20210107	3_197126406_C_T	0.765308	2.18e-07	3019	0.111698915791099	0.0344987039065671	0.613991678754827	0.189583817246204	0.0502268843013038	0.30915583083528
3_196626406_197627009	ENSG00000075711.16	DLG1	Adipose_Visceral_Omentum	COVID19_HGI_A2_ALL_leave_UKBB_23andme_20210107	3_197127009_A_T	0.454913	3.152e-08	2339	0.0298964426585408	0.00617617046056019	0.751340680105132	0.155158634496852	0.0574280722789144	0.474400651406864
3_196626406_197627009	ENSG00000075711.16	DLG1	Brain_Caudate_basal_ganglia	COVID19_HGI_C2_ALL_leave_23andme_20210107	3_196830086_C_A	0.213871	0.001947	2705	0.780406399733665	0.209584391209148	0.00733821128879238	0.00197003447153623	0.000700963296858662	0.0147663353028682
3_196626406_197627009	ENSG00000075711.16	DLG1	Brain_Substantia_nigra	COVID19_HGI_C2_ALL_eur_leave_23andme_20210107	3_196747625_T_C	0.439345	0.001321	2821	0.782286265946439	0.205858669836715	0.00874485100556677	0.00230039816250441	0.000809815048774581	0.0130290237483801
3_196626406_197627009	ENSG00000075711.16	DLG1	Brain_Nucleus_accumbens_basal_ganglia	COVID19_HGI_B1_ALL_eur_leave_23andme_20210107	3_197046036_T_C	0.0510839	0.001157	2697	0.736638268834925	0.189388955498328	0.0545717277223539	0.0140249600354398	0.00537608790895258	0.0413493442473126
3_196626406_197627009	ENSG00000075711.16	DLG1	Brain_Caudate_basal_ganglia	COVID19_HGI_B2_ALL_leave_23andme_20210107	3_197207605_T_C	0.42403	0.001108	2466	0.791241215354712	0.192840295397036	0.0118741210483684	0.00289279399651744	0.0011515742033667	0.0330055874018789
3_196626406_197627009	ENSG00000075711.16	DLG1	Pituitary	COVID19_HGI_B1_ALL_leave_23andme_20210107	3_197333067_A_C	0.845711	0.004073	2594	0.713682533341787	0.224527781008726	0.043391236187061	0.0136463287466937	0.00475212071573172	0.0134436147570295
3_196626406_197627009	ENSG00000075711.16	DLG1	Artery_Tibial	COVID19_HGI_B2_ALL_leave_23andme_20210107	3_197207605_T_C	0.289687	0.001108	2466	0.783035648535883	0.201029898072117	0.0117509804791128	0.00301567877265465	0.00116779414023306	0.0332645852592855
3_196626406_197627009	ENSG00000075711.16	DLG1	Heart_Atrial_Appendage	COVID19_HGI_A2_ALL_eur_leave_ukbb_23andme_20210107	3_197126406_C_T	0.787098	2.18e-07	3020	0.106349953931365	0.0404885741024352	0.584591673360721	0.222514297480388	0.046055501125091	0.28033304060241
3_196626406_197627009	ENSG00000075711.16	DLG1	Adipose_Visceral_Omentum	COVID19_HGI_C2_ALL_leave_23andme_20210107	3_197033608_T_A	0.0971777	0.001866	2707	0.797928416078162	0.192079774069287	0.00750993634600036	0.00180714016276486	0.000674733343785182	0.0164720198037744
3_196626406_197627009	ENSG00000075711.16	DLG1	Testis	COVID19_HGI_C2_ALL_leave_UKBB_23andme_20210107	3_197019742_G_A	1.62807e-07	0.9763	2566	0.0251227867808418	0.957675561537688	0.000412034777625489	0.0157055985434826	0.00108401836036193	0.0268498868542173
3_196626406_197627009	ENSG00000075711.16	DLG1	Brain_Cerebellar_Hemisphere	COVID19_HGI_A2_ALL_leave_UKBB_23andme_20210107	3_197127009_A_T	0.378682	3.152e-08	2339	0.00812841316617214	0.0294248569265401	0.204278734637433	0.739470353536971	0.0186976417328845	0.462212699283652
3_196626406_197627009	ENSG00000075711.16	DLG1	Artery_Tibial	COVID19_HGI_A2_ALL_leave_UKBB_23andme_20210107	3_197127009_A_T	0.741288	3.152e-08	2339	0.0291946559083477	0.00712383857638604	0.733703767907881	0.178981331355057	0.0509964062523285	0.448335790140191
3_196626406_197627009	ENSG00000075711.16	DLG1	Stomach	COVID19_HGI_B2_ALL_eur_leave_23andme_20210107	3_197197831_T_C	0.45856	0.0003594	2634	0.755444858598477	0.206978855509804	0.0274423968023255	0.00751612542180982	0.00261776366758401	0.039454432590235
3_196626406_197627009	ENSG00000075711.16	DLG1	Colon_Transverse	COVID19_HGI_B2_ALL_eur_leave_ukbb_23andme_20210107	3_196706092_C_T	0.060154	0.0001443	2635	0.64970727940623	0.311797581963055	0.0241161478009952	0.0115706445130786	0.00280834631664105	0.151165291174717
3_196626406_197627009	ENSG00000075711.16	DLG1	Colon_Sigmoid	COVID19_HGI_A2_ALL_eur_leave_23andme_20210107	3_197126406_C_T	0.800688	4.064e-07	3015	0.184710491357453	0.0608726818834503	0.534739599797209	0.1761838194523	0.0434934075095877	0.229677199429128
3_196626406_197627009	ENSG00000075711.16	DLG1	Esophagus_Muscularis	COVID19_HGI_B2_ALL_leave_23andme_20210107	3_197207605_T_C	0.295662	0.001108	2466	0.598110415628524	0.38588273901537	0.00897581589234984	0.00578968342459522	0.00124134603916152	0.0240877261910993
3_196626406_197627009	ENSG00000075711.16	DLG1	Adipose_Subcutaneous	COVID19_HGI_B1_ALL_leave_UKBB_23andme_20210107	3_197140043_T_C	0.890165	0.001468	2377	0.77141591125519	0.162251891810338	0.0512242801785638	0.0107696634808496	0.00433825327505956	0.0436548285262346
3_196626406_197627009	ENSG00000075711.16	DLG1	Brain_Cortex	COVID19_HGI_A2_ALL_leave_23andme_20210107	3_197127009_A_T	0.0971324	5.983e-08	2336	0.055309876000297	0.012282745680919	0.69100334042107	0.153364090283377	0.0880399476143368	0.364885326104205
3_196626406_197627009	ENSG00000075711.16	DLG1	Thyroid	COVID19_HGI_A2_ALL_leave_UKBB_23andme_20210107	3_196962951_A_G	9.19734e-57	0.8502	2339	7.69984584212361e-42	0.0382655696276301	1.93508220285637e-40	0.961668833844286	6.55965280866691e-05	0.15141867927985
3_196626406_197627009	ENSG00000075711.16	DLG1	Artery_Aorta	COVID19_HGI_B1_ALL_eur_leave_ukbb_23andme_20210107	3_197024681_T_C	2.28988e-05	0.3954	2706	0.44294475756055	0.471006937860007	0.0377958839411821	0.0401823221682561	0.00807009847000443	0.0383072228392045
3_196626406_197627009	ENSG00000075711.16	DLG1	Brain_Frontal_Cortex_BA9	COVID19_HGI_B2_ALL_leave_UKBB_23andme_20210107	3_197207605_T_C	0.342191	0.001795	2211	0.807366121771135	0.176537899669303	0.01221190080736	0.00266902743492824	0.00121505031727404	0.0248469165083327
3_196626406_197627009	ENSG00000075711.16	DLG1	Cells_Transformed_fibroblasts	COVID19_HGI_C2_ALL_leave_23andme_20210107	3_196867871_G_A	4.02979e-06	0.484	2707	0.252565327883542	0.737277116996989	0.00237709235238755	0.00693825672368775	0.000842206043394176	0.0394668795648412
3_196626406_197627009	ENSG00000075711.16	DLG1	Brain_Cortex	COVID19_HGI_C2_ALL_eur_leave_23andme_20210107	3_196753906_G_A	0.221888	0.001435	2845	0.776118924890854	0.211838901241761	0.00880195683742609	0.00240162423270332	0.000838592797255527	0.013627568551388
3_196626406_197627009	ENSG00000075711.16	DLG1	Muscle_Skeletal	COVID19_HGI_B2_ALL_leave_UKBB_23andme_20210107	3_196905773_T_C	3.06773e-11	0.454	2211	1.64273524454124e-05	0.984028159964378	2.48473639382883e-07	0.0148829487473847	0.00107221546215201	0.136303559227011
3_196626406_197627009	ENSG00000075711.16	DLG1	Skin_Not_Sun_Exposed_Suprapubic	COVID19_HGI_A2_ALL_eur_leave_ukbb_23andme_20210107	3_197126406_C_T	0.576244	2.18e-07	3020	0.025495671938519	0.126705487350258	0.140146346763947	0.696472176147745	0.011180317799531	0.287434815841389
3_196626406_197627009	ENSG00000075711.16	DLG1	Heart_Left_Ventricle	COVID19_HGI_B2_ALL_eur_leave_ukbb_23andme_20210107	3_196706092_C_T	0.182948	0.0001443	2635	0.769545877352022	0.192047437179243	0.0285643746131774	0.00712579277621341	0.00271651807934341	0.166876097493476
3_196626406_197627009	ENSG00000075711.16	DLG1	Adrenal_Gland	COVID19_HGI_B1_ALL_leave_23andme_20210107	3_197240719_T_C	0.00327387	0.01432	2596	0.556599276656162	0.380787297893107	0.0338595035828166	0.0231587699812493	0.00559515188666492	0.0137652998248188
3_196626406_197627009	ENSG00000075711.16	DLG1	Nerve_Tibial	COVID19_HGI_B1_ALL_leave_UKBB_23andme_20210107	3_196797200_G_A	1.23903e-06	0.6041	2377	0.0844823027715681	0.845348645871705	0.00560987281200825	0.0561251967262173	0.00843398181850144	0.0429398306261005
3_196626406_197627009	ENSG00000075711.16	DLG1	Artery_Tibial	COVID19_HGI_B2_ALL_leave_UKBB_23andme_20210107	3_197225482_G_A	0.18566	0.001806	2211	0.799728047824249	0.18414199275464	0.0120963703201579	0.00278400941167909	0.00124957968927388	0.025236318172546
3_196626406_197627009	ENSG00000075711.16	DLG1	Adrenal_Gland	COVID19_HGI_A2_ALL_eur_leave_23andme_20210107	3_197126406_C_T	0.669385	4.064e-07	3016	0.141295484464846	0.106755645643694	0.409053397529652	0.3090259686179	0.033869503743908	0.243864024625558
3_196626406_197627009	ENSG00000075711.16	DLG1	Adipose_Visceral_Omentum	COVID19_HGI_B1_ALL_leave_23andme_20210107	3_197557173_A_C	0.0324378	0.005427	2596	0.762522539351283	0.175919095947421	0.0463863963464915	0.0106971799016178	0.00447478845318686	0.0180418504620245
3_196626406_197627009	ENSG00000075711.16	DLG1	Uterus	COVID19_HGI_A2_ALL_eur_leave_23andme_20210107	3_197126406_C_T	0.396892	4.064e-07	3003	0.186965348873589	0.0557716361758255	0.541219451868194	0.161390740897703	0.0546528221846882	0.228928984137161
3_196626406_197627009	ENSG00000075711.16	DLG1	Brain_Substantia_nigra	COVID19_HGI_C2_ALL_leave_UKBB_23andme_20210107	3_196685228_A_G	0.817844	0.0006744	2551	0.794630843605467	0.188520970961217	0.0126651348050498	0.00300354089599635	0.00117950973226977	0.0551263130541454
3_196626406_197627009	ENSG00000075711.16	DLG1	Brain_Hippocampus	COVID19_HGI_A2_ALL_eur_leave_23andme_20210107	3_197126406_C_T	0.153067	4.064e-07	2997	0.186349160421143	0.053519898125925	0.539457997168462	0.154867745273781	0.0658051990106887	0.234956612168674
3_196626406_197627009	ENSG00000075711.16	DLG1	Cells_EBV-transformed_lymphocytes	COVID19_HGI_B2_ALL_eur_leave_23andme_20210107	3_197197831_T_C	0.598376	0.0003594	2632	0.763369306175457	0.198980363920286	0.027704783733907	0.00721882109602521	0.00272672507432517	0.0398221248366224
3_196626406_197627009	ENSG00000075711.16	DLG1	Esophagus_Gastroesophageal_Junction	COVID19_HGI_B2_ALL_eur_leave_23andme_20210107	3_197197831_T_C	0.175941	0.0003594	2634	0.762799860996023	0.199284796575148	0.027709575659893	0.00723627822363306	0.00296948854530279	0.0403035226013498
3_196626406_197627009	ENSG00000075711.16	DLG1	Nerve_Tibial	COVID19_HGI_B2_ALL_leave_23andme_20210107	3_196797200_G_A	1.23903e-06	0.03345	2466	0.0842244309165347	0.894824928217829	0.0012639522164989	0.0134223327755243	0.00626435587361292	0.0507889479719167
3_196626406_197627009	ENSG00000075711.16	DLG1	Brain_Cerebellar_Hemisphere	COVID19_HGI_B1_ALL_eur_leave_23andme_20210107	3_197231183_C_T	1.53543e-08	0.3419	2702	0.213495771105031	0.709150252786982	0.0158374399103885	0.0525969210430446	0.00891961515455418	0.108378905833553
3_196626406_197627009	ENSG00000075711.16	DLG1	Brain_Cortex	COVID19_HGI_B1_ALL_eur_leave_ukbb_23andme_20210107	3_197046036_T_C	0.0835004	0.0003785	2700	0.727337000114402	0.188510175937321	0.0619353581929856	0.0160461473012013	0.00617131845409072	0.0993377331239208
3_196626406_197627009	ENSG00000075711.16	DLG1	Breast_Mammary_Tissue	COVID19_HGI_B1_ALL_eur_leave_ukbb_23andme_20210107	3_197046036_T_C	0.594098	0.0003785	2706	0.720987057085098	0.194903519067051	0.0615208616143462	0.0166248930248775	0.00596366920862768	0.0710026701788313
3_196626406_197627009	ENSG00000075711.16	DLG1	Adrenal_Gland	COVID19_HGI_A2_ALL_leave_UKBB_23andme_20210107	3_197127009_A_T	0.789493	3.152e-08	2339	0.0216307013876812	0.0149385539333346	0.543610692328591	0.375382947358502	0.0444371049918916	0.45303401218369
3_196626406_197627009	ENSG00000075711.16	DLG1	Cells_Transformed_fibroblasts	COVID19_HGI_C2_ALL_eur_leave_ukbb_23andme_20210107	3_196685228_A_G	0.756946	2.137e-05	2850	0.235257193975741	0.690030776436592	0.0183374651127951	0.0537828635951898	0.00259170087968146	0.175633978853575
3_196626406_197627009	ENSG00000075711.16	DLG1	Spleen	COVID19_HGI_A2_ALL_eur_leave_ukbb_23andme_20210107	3_197126406_C_T	0.697746	2.18e-07	3011	0.112835140568822	0.033341896443255	0.620230175984443	0.183222768069124	0.050370018934356	0.315972172998079
3_196626406_197627009	ENSG00000075711.16	DLG1	Nerve_Tibial	COVID19_HGI_B1_ALL_leave_23andme_20210107	3_196797200_G_A	1.23903e-06	0.473	2596	0.0812487441426041	0.85290836095548	0.00494259022383765	0.0518757962500192	0.00902450842805891	0.0362447383292789
3_196626406_197627009	ENSG00000075711.16	DLG1	Liver	COVID19_HGI_B2_ALL_leave_UKBB_23andme_20210107	3_197207605_T_C	0.393692	0.001795	2211	0.798741965891182	0.185204085146853	0.012081455234635	0.00280015143876096	0.00117234228856964	0.0254664501070272
3_196626406_197627009	ENSG00000075711.16	DLG1	Pancreas	COVID19_HGI_A2_ALL_leave_UKBB_23andme_20210107	3_197127009_A_T	0.900613	3.152e-08	2339	0.0269618992275629	0.00934191533850574	0.67759137546674	0.234724412297262	0.0513803976699299	0.454486398870342
3_196626406_197627009	ENSG00000075711.16	DLG1	Ovary	COVID19_HGI_B1_ALL_eur_leave_ukbb_23andme_20210107	3_197046036_T_C	0.695098	0.0003785	2701	0.706349477574064	0.209264261736244	0.0600311260192249	0.0177783436576489	0.00657679101281892	0.0670203291716978
3_196626406_197627009	ENSG00000075711.16	DLG1	Adrenal_Gland	COVID19_HGI_C2_ALL_leave_23andme_20210107	3_196830086_C_A	0.268628	0.001947	2707	0.57414312476153	0.415752707814529	0.00540371571380466	0.00391218978027405	0.000788261929862648	0.00891008418693919
3_196626406_197627009	ENSG00000075711.16	DLG1	Adipose_Visceral_Omentum	COVID19_HGI_B1_ALL_eur_leave_ukbb_23andme_20210107	3_197046036_T_C	0.59486	0.0003785	2706	0.737486785668499	0.178588124746862	0.0629287613940698	0.0152329225049	0.00576340568566907	0.0762890649354702
3_196626406_197627009	ENSG00000075711.16	DLG1	Brain_Hypothalamus	COVID19_HGI_A2_ALL_leave_23andme_20210107	3_197127009_A_T	0.236169	5.983e-08	2334	0.0563824447236727	0.0124194850251868	0.704402576155987	0.155088596795584	0.0717068972995699	0.371777661016845
3_196626406_197627009	ENSG00000075711.16	DLG1	Cells_Transformed_fibroblasts	COVID19_HGI_B2_ALL_eur_leave_ukbb_23andme_20210107	3_196870995_T_C	6.32737e-06	0.0123	2635	0.249846029628518	0.7033912633825	0.00927390529396521	0.0260974244038153	0.0113913772912016	0.0505353229894995
3_196626406_197627009	ENSG00000075711.16	DLG1	Lung	COVID19_HGI_A2_ALL_eur_leave_23andme_20210107	3_197126406_C_T	0.529081	4.064e-07	3016	0.140393483870657	0.109422562487607	0.406442086849597	0.316753630206265	0.0269882365858737	0.266162217782782
3_196626406_197627009	ENSG00000075711.16	DLG1	Uterus	COVID19_HGI_A2_ALL_eur_leave_ukbb_23andme_20210107	3_197126406_C_T	0.396892	2.18e-07	3007	0.111359500022053	0.0332691043245766	0.61202592797194	0.182784678665292	0.0605607890161382	0.302264651826144
3_196626406_197627009	ENSG00000075711.16	DLG1	Colon_Transverse	COVID19_HGI_C2_ALL_eur_leave_ukbb_23andme_20210107	3_196685228_A_G	0.212081	2.137e-05	2850	0.611463309239179	0.311470592727814	0.0476613994727996	0.0242728978369033	0.00513180072330444	0.270883422410174
3_196626406_197627009	ENSG00000075711.16	DLG1	Brain_Substantia_nigra	COVID19_HGI_B1_ALL_leave_UKBB_23andme_20210107	3_197140043_T_C	0.506926	0.001468	2368	0.765062328016377	0.168337522526529	0.0506433194069749	0.0111382878548921	0.00481854219522689	0.0467054796543569
3_196626406_197627009	ENSG00000075711.16	DLG1	Adrenal_Gland	COVID19_HGI_B2_ALL_eur_leave_ukbb_23andme_20210107	3_196706092_C_T	0.527452	0.0001443	2635	0.569286825274899	0.392135160085015	0.0211310626410647	0.0145525674030875	0.00289438459593331	0.108969603637769
3_196626406_197627009	ENSG00000075711.16	DLG1	Liver	COVID19_HGI_C2_ALL_eur_leave_ukbb_23andme_20210107	3_196685228_A_G	0.762107	2.137e-05	2850	0.714659151377337	0.208768312494202	0.0557051499019113	0.0162681513761864	0.00459923485036372	0.317498205651892
3_196626406_197627009	ENSG00000075711.16	DLG1	Spleen	COVID19_HGI_B2_ALL_eur_leave_ukbb_23andme_20210107	3_196706092_C_T	0.141096	0.0001443	2628	0.765813066746885	0.19553190016233	0.0283951999547607	0.00724701678451289	0.00301281635151198	0.146942624562827
3_196626406_197627009	ENSG00000075711.16	DLG1	Skin_Sun_Exposed_Lower_leg	COVID19_HGI_C2_ALL_eur_leave_23andme_20210107	3_196767683_T_C	2.34438e-08	0.9596	2850	0.00901838030074273	0.978872815398238	0.000102467773968872	0.011121169464437	0.000885167062613337	0.149071183925539
3_196626406_197627009	ENSG00000075711.16	DLG1	Esophagus_Gastroesophageal_Junction	COVID19_HGI_B2_ALL_eur_leave_ukbb_23andme_20210107	3_196706092_C_T	0.69577	0.0001443	2635	0.76220022435175	0.199172186342891	0.02829171512626	0.00739002331531556	0.00294585086378349	0.142915342263021
3_196626406_197627009	ENSG00000075711.16	DLG1	Uterus	COVID19_HGI_B2_ALL_leave_UKBB_23andme_20210107	3_197207605_T_C	0.927663	0.001795	2211	0.807051749806705	0.176827330406362	0.0122071457412967	0.00267337990602315	0.00124039413961292	0.0240216524871362
3_196626406_197627009	ENSG00000075711.16	DLG1	Stomach	COVID19_HGI_A2_ALL_leave_UKBB_23andme_20210107	3_197127009_A_T	0.196109	3.152e-08	2339	0.0283754180929675	0.00690184554264911	0.713115141213869	0.173375090461585	0.0782325046889302	0.446844128148316
3_196626406_197627009	ENSG00000075711.16	DLG1	Colon_Sigmoid	COVID19_HGI_C2_ALL_eur_leave_ukbb_23andme_20210107	3_196685228_A_G	0.498917	2.137e-05	2850	0.703158584894582	0.220268805448701	0.0548087214735562	0.0171645739939355	0.00459931418922539	0.32609567501686
3_196626406_197627009	ENSG00000075711.16	DLG1	Brain_Substantia_nigra	COVID19_HGI_B2_ALL_leave_UKBB_23andme_20210107	3_197207605_T_C	0.0339269	0.001795	2210	0.816748346256882	0.167160860988546	0.0123512084680087	0.0025266632003942	0.00121292108616952	0.0319049606655369
3_196626406_197627009	ENSG00000075711.16	DLG1	Pancreas	COVID19_HGI_B1_ALL_eur_leave_23andme_20210107	3_197046036_T_C	0.122337	0.001157	2702	0.657318179057763	0.268138811424384	0.0487605083177381	0.0198849028714056	0.00589759832870946	0.0296106041689518
3_196626406_197627009	ENSG00000075711.16	DLG1	Skin_Sun_Exposed_Lower_leg	COVID19_HGI_B1_ALL_eur_leave_23andme_20210107	3_196767683_T_C	2.34438e-08	0.2308	2704	0.00889546264859111	0.911706986945859	0.000660514353272499	0.0676858831883691	0.0110511528639085	0.243806256870234
3_196626406_197627009	ENSG00000075711.16	DLG1	Artery_Coronary	COVID19_HGI_C2_ALL_leave_UKBB_23andme_20210107	3_196685228_A_G	0.666586	0.0006744	2564	0.730171702966487	0.252472995766193	0.0119175711664364	0.00411944520459914	0.00131828489628462	0.0463799036825397
3_196626406_197627009	ENSG00000075711.16	DLG1	Pituitary	COVID19_HGI_C2_ALL_leave_23andme_20210107	3_196841528_G_A	0.102529	0.004287	2706	0.744639880478563	0.245239281012421	0.00700557659414062	0.00230640381216193	0.000808858102714014	0.0115541177362196
3_196626406_197627009	ENSG00000075711.16	DLG1	Heart_Atrial_Appendage	COVID19_HGI_A2_ALL_leave_23andme_20210107	3_197127009_A_T	0.40944	5.983e-08	2336	0.0533627146144588	0.0167660334988248	0.666676852653391	0.209409442790393	0.0537849564429321	0.376849234239578
3_196626406_197627009	ENSG00000075711.16	DLG1	Colon_Sigmoid	COVID19_HGI_C2_ALL_leave_UKBB_23andme_20210107	3_196685228_A_G	0.498917	0.0006744	2566	0.764037205003333	0.21860992024401	0.0125308510798339	0.00358414819893869	0.00123787547388486	0.050132648173613
3_196626406_197627009	ENSG00000075711.16	DLG1	Brain_Nucleus_accumbens_basal_ganglia	COVID19_HGI_B1_ALL_eur_leave_ukbb_23andme_20210107	3_197046036_T_C	0.0510839	0.0003785	2699	0.728505909679984	0.187440554917212	0.0619622813338855	0.01593639858552	0.00615485548339814	0.105831564376833
3_196626406_197627009	ENSG00000075711.16	DLG1	Heart_Atrial_Appendage	COVID19_HGI_B1_ALL_eur_leave_23andme_20210107	3_197046036_T_C	0.663659	0.001157	2704	0.688739601081082	0.236800993622908	0.0511409479363371	0.0175774315798511	0.00574102577982252	0.0231875208606132
3_196626406_197627009	ENSG00000075711.16	DLG1	Brain_Caudate_basal_ganglia	COVID19_HGI_A2_ALL_leave_UKBB_23andme_20210107	3_197127009_A_T	0.830882	3.152e-08	2339	0.0292030311764686	0.00672463881873776	0.733914250463208	0.168938643230908	0.0612194363106768	0.44733450049001
3_196626406_197627009	ENSG00000075711.16	DLG1	Brain_Frontal_Cortex_BA9	COVID19_HGI_A2_ALL_eur_leave_23andme_20210107	3_197126406_C_T	0.933812	4.064e-07	3000	0.18833346062006	0.0564786546921747	0.545210087030816	0.163454599431409	0.0465231982255402	0.237229000152291
3_196626406_197627009	ENSG00000075711.16	DLG1	Breast_Mammary_Tissue	COVID19_HGI_A2_ALL_leave_UKBB_23andme_20210107	3_197127009_A_T	0.427447	3.152e-08	2339	0.0291151065653952	0.00681937016766625	0.731704578301327	0.171319556570449	0.0610413883951634	0.463416473858648
3_196626406_197627009	ENSG00000075711.16	DLG1	Esophagus_Muscularis	COVID19_HGI_C2_ALL_leave_UKBB_23andme_20210107	3_196685228_A_G	0.776045	0.0006744	2566	0.590744666463411	0.391858096895721	0.00968870808016065	0.00642551849183702	0.00128301006886995	0.0355168421653184
3_196626406_197627009	ENSG00000075711.16	DLG1	Cells_EBV-transformed_lymphocytes	COVID19_HGI_B1_ALL_leave_23andme_20210107	3_197333067_A_C	0.269992	0.004073	2593	0.746941627975108	0.191592414738318	0.0453765139547627	0.0116347357664856	0.00445470756532611	0.0169755918231281
3_196626406_197627009	ENSG00000075711.16	DLG1	Brain_Anterior_cingulate_cortex_BA24	COVID19_HGI_B1_ALL_eur_leave_ukbb_23andme_20210107	3_197046036_T_C	0.997574	0.0003785	2700	0.735117351495745	0.180947560825809	0.0626312931860501	0.0154106654793815	0.0058931290130144	0.0775169516641135
3_196626406_197627009	ENSG00000075711.16	DLG1	Minor_Salivary_Gland	COVID19_HGI_C2_ALL_eur_leave_23andme_20210107	3_197030340_C_T	0.103402	0.002235	2819	0.774600089036009	0.213514521216586	0.00865871975613492	0.00238589068283293	0.000840779308437239	0.0123945280761264
3_196626406_197627009	ENSG00000075711.16	DLG1	Brain_Cortex	COVID19_HGI_B2_ALL_eur_leave_ukbb_23andme_20210107	3_196706092_C_T	0.333352	0.0001443	2632	0.768047620816568	0.193485216526229	0.0284811120616865	0.00717209810348752	0.00281395249202962	0.153837533896198
3_196626406_197627009	ENSG00000075711.16	DLG1	Brain_Spinal_cord_cervical_c-1	COVID19_HGI_B2_ALL_eur_leave_ukbb_23andme_20210107	3_196706092_C_T	0.987305	0.0001443	2625	0.750473858038624	0.210878532437626	0.0276976525590322	0.0077796995401739	0.00317025742454333	0.130295160418689
3_196626406_197627009	ENSG00000075711.16	DLG1	Esophagus_Mucosa	COVID19_HGI_C2_ALL_leave_UKBB_23andme_20210107	3_196685228_A_G	0.683912	0.0006744	2566	0.754030678853393	0.22851983684654	0.0123667356569327	0.00374658085190343	0.00133616779123101	0.0433831138449546
3_196626406_197627009	ENSG00000075711.16	DLG1	Nerve_Tibial	COVID19_HGI_C2_ALL_leave_23andme_20210107	3_196931821_T_C	1.25249e-06	0.6213	2707	0.0849497861127593	0.904853857118687	0.000799529724043159	0.00851541495293044	0.000881412091579925	0.0373447661727947
3_196626406_197627009	ENSG00000075711.16	DLG1	Brain_Frontal_Cortex_BA9	COVID19_HGI_A2_ALL_leave_UKBB_23andme_20210107	3_197127009_A_T	0.701892	3.152e-08	2338	0.0291402619416592	0.00675372950498625	0.732336025657333	0.16966867990785	0.0621013029881717	0.452672905033016
3_196626406_197627009	ENSG00000075711.16	DLG1	Thyroid	COVID19_HGI_B1_ALL_eur_leave_23andme_20210107	3_196962951_A_G	9.19734e-57	0.3214	2704	1.99748876173152e-40	0.919447533559515	1.4831943539588e-41	0.0682593997038748	0.0122930667366115	0.160225562442246
3_196626406_197627009	ENSG00000075711.16	DLG1	Brain_Cortex	COVID19_HGI_B2_ALL_leave_UKBB_23andme_20210107	3_197225482_G_A	0.158142	0.001806	2211	0.81301492499087	0.170938434958229	0.0122973423718987	0.00258438228008644	0.00116491539891586	0.0279302263171561
3_196626406_197627009	ENSG00000075711.16	DLG1	Brain_Putamen_basal_ganglia	COVID19_HGI_B2_ALL_eur_leave_ukbb_23andme_20210107	3_196706092_C_T	0.656472	0.0001443	2622	0.746883691457204	0.214485347528107	0.0276526580597226	0.00793807569460919	0.00304022726035783	0.136037101448851
3_196626406_197627009	ENSG00000075711.16	DLG1	Small_Intestine_Terminal_Ileum	COVID19_HGI_C2_ALL_eur_leave_ukbb_23andme_20210107	3_196685228_A_G	0.21917	2.137e-05	2847	0.728686212280573	0.194377545962337	0.0567779405902934	0.0151405367565077	0.00501776441028909	0.328000100122669
3_196626406_197627009	ENSG00000075711.16	DLG1	Artery_Tibial	COVID19_HGI_C2_ALL_leave_23andme_20210107	3_196841528_G_A	0.883296	0.004287	2707	0.774322582045017	0.21571376904578	0.00728776314423059	0.0020296068639209	0.000646278901050778	0.00985858491552742
3_196626406_197627009	ENSG00000075711.16	DLG1	Brain_Caudate_basal_ganglia	COVID19_HGI_B1_ALL_eur_leave_23andme_20210107	3_197046036_T_C	0.0782013	0.001157	2698	0.730165436139358	0.195869032873606	0.0541204023664904	0.0145126251340367	0.00533250348650843	0.0392361953154387
3_196626406_197627009	ENSG00000075711.16	DLG1	Esophagus_Mucosa	COVID19_HGI_B2_ALL_leave_23andme_20210107	3_197207605_T_C	0.565875	0.001108	2466	0.765389995554656	0.218704776760729	0.011486172964779	0.00328095456984457	0.00113810014999115	0.0297666750857841
3_196626406_197627009	ENSG00000075711.16	DLG1	Brain_Hypothalamus	COVID19_HGI_C2_ALL_leave_UKBB_23andme_20210107	3_196685228_A_G	0.776687	0.0006744	2532	0.793690086385972	0.189380265378106	0.0126767165012319	0.00302352796223909	0.00122940377245126	0.0507759310190668
3_196626406_197627009	ENSG00000075711.16	DLG1	Brain_Anterior_cingulate_cortex_BA24	COVID19_HGI_B1_ALL_eur_leave_23andme_20210107	3_197046036_T_C	0.997574	0.001157	2698	0.743382597398753	0.182845705623676	0.0551000846106695	0.0135475389641985	0.00512407340270326	0.0304273214656339
3_196626406_197627009	ENSG00000075711.16	DLG1	Artery_Aorta	COVID19_HGI_C2_ALL_eur_leave_23andme_20210107	3_197027093_TC_T	0.000123961	0.01906	2850	0.463192803138899	0.524078597362002	0.00526284475407808	0.0059531228420513	0.00151263190296973	0.0505448092130439
3_196626406_197627009	ENSG00000075711.16	DLG1	Heart_Left_Ventricle	COVID19_HGI_A2_ALL_leave_UKBB_23andme_20210107	3_197127009_A_T	0.259264	3.152e-08	2339	0.0292598550099082	0.00645521119843424	0.7353423152718	0.162161977725154	0.0667806407947034	0.487937546343032
3_196626406_197627009	ENSG00000075711.16	DLG1	Muscle_Skeletal	COVID19_HGI_B1_ALL_leave_UKBB_23andme_20210107	3_196927181_T_G	3.20239e-11	0.3062	2377	1.63221553605496e-05	0.926972572506735	1.08383901227344e-06	0.0615422311665217	0.0114677903323714	0.123284806577995
3_196626406_197627009	ENSG00000075711.16	DLG1	Artery_Coronary	COVID19_HGI_C2_ALL_leave_23andme_20210107	3_196830086_C_A	0.208211	0.001947	2703	0.728463965871513	0.261534308668465	0.0068132205056881	0.00244535026687134	0.000743154687462477	0.0132096021754311
3_196626406_197627009	ENSG00000075711.16	DLG1	Testis	COVID19_HGI_C2_ALL_eur_leave_ukbb_23andme_20210107	3_196685228_A_G	0.194137	2.137e-05	2850	0.0236640572882848	0.902726373141733	0.00184452945994014	0.0703629216845421	0.0014021184254996	0.0394159265971064
3_196626406_197627009	ENSG00000075711.16	DLG1	Pancreas	COVID19_HGI_B2_ALL_eur_leave_ukbb_23andme_20210107	3_196706092_C_T	0.678524	0.0001443	2634	0.684798729462152	0.276878149630609	0.0254151021325597	0.0102732114353412	0.00263480733933851	0.1466305129169
3_196626406_197627009	ENSG00000075711.16	DLG1	Colon_Transverse	COVID19_HGI_A2_ALL_leave_23andme_20210107	3_197127009_A_T	0.778357	5.983e-08	2336	0.0483257883437428	0.0224148681076804	0.603748979184632	0.27999034079488	0.0455200235690639	0.371531629827214
3_196626406_197627009	ENSG00000075711.16	DLG1	Lung	COVID19_HGI_B2_ALL_eur_leave_ukbb_23andme_20210107	3_196706092_C_T	0.627298	0.0001443	2635	0.564500303368902	0.397588163574365	0.0209533942149956	0.0147556665259328	0.00220247231580447	0.13836954672436
3_196626406_197627009	ENSG00000075711.16	DLG1	Colon_Transverse	COVID19_HGI_B1_ALL_eur_leave_23andme_20210107	3_196769797_A_G	0.000448029	0.01176	2703	0.627780484403953	0.2967521491808	0.0465716523039625	0.0220075551941978	0.00688815891708639	0.0877346536324416
3_196626406_197627009	ENSG00000075711.16	DLG1	Brain_Amygdala	COVID19_HGI_A2_ALL_leave_23andme_20210107	3_197127009_A_T	0.43771	5.983e-08	2334	0.0560900491002037	0.0132803788168666	0.700749103134518	0.165851560300065	0.0640289086483465	0.378169855272404
3_196626406_197627009	ENSG00000075711.16	DLG1	Brain_Frontal_Cortex_BA9	COVID19_HGI_B1_ALL_eur_leave_23andme_20210107	3_197046036_T_C	0.364378	0.001157	2692	0.729465470687266	0.196810102274243	0.0539120041029361	0.01454021001712	0.00527221291843491	0.0305439363835305
3_196626406_197627009	ENSG00000075711.16	DLG1	Heart_Left_Ventricle	COVID19_HGI_B2_ALL_leave_UKBB_23andme_20210107	3_197225482_G_A	0.0888655	0.001806	2211	0.815418861084118	0.168531485374579	0.012333703358973	0.0025479726500141	0.00116797753231678	0.034303511916159
3_196626406_197627009	ENSG00000075711.16	DLG1	Esophagus_Muscularis	COVID19_HGI_A2_ALL_leave_UKBB_23andme_20210107	3_197127009_A_T	0.597462	3.152e-08	2339	0.0223784036540451	0.0143540465695459	0.562401527604291	0.360697703909568	0.0401683182625501	0.467827493654701
3_196626406_197627009	ENSG00000075711.16	DLG1	Brain_Spinal_cord_cervical_c-1	COVID19_HGI_C2_ALL_eur_leave_ukbb_23andme_20210107	3_196685228_A_G	0.51635	2.137e-05	2834	0.708473952155397	0.214523214393778	0.0551286780485555	0.016687567159833	0.0051865882424358	0.297228743624636
3_196626406_197627009	ENSG00000075711.16	DLG1	Brain_Putamen_basal_ganglia	COVID19_HGI_B2_ALL_leave_23andme_20210107	3_197207605_T_C	0.213687	0.001108	2463	0.773006529307866	0.210932025456016	0.0115864169868803	0.00316029685940607	0.00131473138983169	0.0308429571682309
3_196626406_197627009	ENSG00000075711.16	DLG1	Thyroid	COVID19_HGI_A2_ALL_eur_leave_23andme_20210107	3_196962951_A_G	9.19734e-57	0.6213	3016	5.16414915704315e-41	0.256640344739424	1.49503203590626e-40	0.742978811707802	0.000380843552781144	0.14552788789455
3_196626406_197627009	ENSG00000075711.16	DLG1	Spleen	COVID19_HGI_B1_ALL_leave_23andme_20210107	3_197333067_A_C	0.136219	0.004073	2591	0.749600190980178	0.188881974641906	0.0455418017315443	0.0114709795362898	0.00450505311008263	0.0201636858690799
3_196626406_197627009	ENSG00000075711.16	DLG1	Skin_Sun_Exposed_Lower_leg	COVID19_HGI_A2_ALL_eur_leave_ukbb_23andme_20210107	3_197126406_C_T	0.0215854	2.18e-07	3020	0.00139558276653238	0.151927823042213	0.00767133444483741	0.83512332799274	0.00388193175367702	0.203756768452823
3_196626406_197627009	ENSG00000075711.16	DLG1	Brain_Spinal_cord_cervical_c-1	COVID19_HGI_B1_ALL_eur_leave_ukbb_23andme_20210107	3_197046036_T_C	0.865335	0.0003785	2688	0.714089357634543	0.204428767236057	0.0587493661833913	0.0168127884374653	0.00591972050854376	0.0739199556297607
3_196626406_197627009	ENSG00000075711.16	DLG1	Pituitary	COVID19_HGI_A2_ALL_eur_leave_23andme_20210107	3_197126406_C_T	0.545698	4.064e-07	3013	0.180002261154869	0.0651584069279635	0.521106767894019	0.188588524323726	0.0451440396994223	0.248164946099482
3_196626406_197627009	ENSG00000075711.16	DLG1	Artery_Coronary	COVID19_HGI_A2_ALL_leave_UKBB_23andme_20210107	3_197127009_A_T	0.610456	3.152e-08	2337	0.0272440188083981	0.00885091875759094	0.684680978795334	0.222379344312096	0.0568447393265812	0.451046170376187
3_196626406_197627009	ENSG00000075711.16	DLG1	Esophagus_Mucosa	COVID19_HGI_B2_ALL_eur_leave_ukbb_23andme_20210107	3_196706092_C_T	0.212274	0.0001443	2635	0.742365963031186	0.219152747039839	0.0275554974591786	0.00813182327479981	0.00279396919499688	0.156378259254965
3_196626406_197627009	ENSG00000075711.16	DLG1	Spleen	COVID19_HGI_B2_ALL_eur_leave_23andme_20210107	3_197197831_T_C	0.0916357	0.0003594	2627	0.766430104513997	0.195640011297829	0.0278172113731056	0.0070976449217304	0.00301502789333783	0.0433787925883312
3_196626406_197627009	ENSG00000075711.16	DLG1	Breast_Mammary_Tissue	COVID19_HGI_B2_ALL_leave_UKBB_23andme_20210107	3_197225482_G_A	0.0137296	0.001806	2211	0.804210616175622	0.179573303528582	0.0121641718770886	0.00271481771342535	0.00133709070528181	0.053076599747706
3_196626406_197627009	ENSG00000075711.16	DLG1	Ovary	COVID19_HGI_B2_ALL_leave_23andme_20210107	3_197207605_T_C	0.252612	0.001108	2466	0.774371352085638	0.209657564538789	0.0116209557750748	0.00314511655528479	0.00120501104521302	0.0329411152575694
3_196626406_197627009	ENSG00000075711.16	DLG1	Lung	COVID19_HGI_A2_ALL_leave_UKBB_23andme_20210107	3_197127009_A_T	0.838082	3.152e-08	2339	0.0229586357995622	0.0138403034594086	0.576983597444867	0.347788338521869	0.0384291247742927	0.451224837610586
3_196626406_197627009	ENSG00000075711.16	DLG1	Pancreas	COVID19_HGI_B2_ALL_leave_23andme_20210107	3_197210551_T_C	0.0489509	0.001674	2466	0.707279719486302	0.276728633309648	0.0106141146862167	0.00415162815037897	0.00122590436745429	0.0307265239082351
3_196626406_197627009	ENSG00000075711.16	DLG1	Adipose_Visceral_Omentum	COVID19_HGI_C2_ALL_eur_leave_23andme_20210107	3_196753906_G_A	0.187151	0.001435	2850	0.787408325642276	0.200584975578631	0.00894661520611144	0.00227828553486757	0.000781798038113424	0.0146140689561616
3_196626406_197627009	ENSG00000075711.16	DLG1	Colon_Sigmoid	COVID19_HGI_B1_ALL_leave_23andme_20210107	3_197333067_A_C	0.994854	0.004073	2596	0.73018416932954	0.208279071306892	0.044419162105384	0.0126657513989393	0.0044518458592451	0.0137656313836987
3_196626406_197627009	ENSG00000075711.16	DLG1	Prostate	COVID19_HGI_B1_ALL_eur_leave_23andme_20210107	3_197046036_T_C	0.990212	0.001157	2698	0.725351431945761	0.20078587269058	0.0534642503109922	0.0147939335933236	0.00560451145934323	0.0273652934953194
3_196626406_197627009	ENSG00000075711.16	DLG1	Skin_Sun_Exposed_Lower_leg	COVID19_HGI_B2_ALL_leave_23andme_20210107	3_196767683_T_C	2.34438e-08	0.2146	2466	0.00897962240763083	0.972826775311217	0.000134756786385363	0.0145957041732385	0.00346314132152815	0.088368993312423
3_196626406_197627009	ENSG00000075711.16	DLG1	Esophagus_Gastroesophageal_Junction	COVID19_HGI_C2_ALL_eur_leave_23andme_20210107	3_196753906_G_A	0.0727367	0.001435	2850	0.77006923491207	0.217872334373518	0.00874960665573769	0.00247465392952634	0.000834170129148836	0.0227317184983909
3_196626406_197627009	ENSG00000075711.16	DLG1	Heart_Atrial_Appendage	COVID19_HGI_B2_ALL_leave_23andme_20210107	3_197207605_T_C	0.485252	0.001108	2466	0.742550340013067	0.241473549512311	0.0111434192894888	0.00362257249177514	0.00121011869335733	0.0281672595038649
3_196626406_197627009	ENSG00000075711.16	DLG1	Liver	COVID19_HGI_C2_ALL_leave_23andme_20210107	3_197413454_A_G	0.236698	0.01026	2707	0.774203566692624	0.215795848222653	0.00728664299647966	0.00203034205493538	0.000683600033307772	0.0107695113561553
3_196626406_197627009	ENSG00000075711.16	DLG1	Esophagus_Mucosa	COVID19_HGI_B2_ALL_eur_leave_23andme_20210107	3_197197831_T_C	0.713863	0.0003594	2634	0.743188382097562	0.219339576769681	0.026997166303093	0.00796525087061197	0.00250962395905238	0.0375487680438196
3_196626406_197627009	ENSG00000075711.16	DLG1	Colon_Sigmoid	COVID19_HGI_B2_ALL_eur_leave_23andme_20210107	3_197197831_T_C	0.746452	0.0003594	2634	0.746985266192917	0.21553654091211	0.0271350924518664	0.00782709487044041	0.00251600557266598	0.0388073147978565
3_196626406_197627009	ENSG00000075711.16	DLG1	Adrenal_Gland	COVID19_HGI_A2_ALL_eur_leave_ukbb_23andme_20210107	3_197126406_C_T	0.669385	2.18e-07	3020	0.084298437447125	0.0637525047927655	0.463377394979531	0.350400941662444	0.0381707211181345	0.317115019223971
3_196626406_197627009	ENSG00000075711.16	DLG1	Muscle_Skeletal	COVID19_HGI_B2_ALL_leave_23andme_20210107	3_196905773_T_C	3.06773e-11	0.4644	2466	1.60134640714394e-05	0.984310578077558	2.40313329359022e-07	0.0147706016555736	0.000902566489467863	0.133669294886579
3_196626406_197627009	ENSG00000075711.16	DLG1	Brain_Anterior_cingulate_cortex_BA24	COVID19_HGI_C2_ALL_eur_leave_ukbb_23andme_20210107	3_196685228_A_G	0.162757	2.137e-05	2845	0.733643809804993	0.189469143501468	0.0571552447993308	0.014755804553134	0.00497599734107453	0.343797126515326
3_196626406_197627009	ENSG00000075711.16	DLG1	Brain_Hippocampus	COVID19_HGI_A2_ALL_eur_leave_ukbb_23andme_20210107	3_197126406_C_T	0.153067	2.18e-07	3001	0.110629167773356	0.0318268306647727	0.608090562685267	0.174866577000803	0.074586861875802	0.302292318935218
3_196626406_197627009	ENSG00000075711.16	DLG1	Brain_Spinal_cord_cervical_c-1	COVID19_HGI_B2_ALL_leave_UKBB_23andme_20210107	3_197225482_G_A	0.0085303	0.001806	2210	0.793260041657503	0.190495370732016	0.0119946451740515	0.00287905199643025	0.00137089043999958	0.0344558815066021
3_196626406_197627009	ENSG00000075711.16	DLG1	Ovary	COVID19_HGI_C2_ALL_eur_leave_ukbb_23andme_20210107	3_196685228_A_G	0.354252	2.137e-05	2847	0.705360136458306	0.217633509072706	0.0549696221634985	0.0169553777719373	0.00508135453355281	0.305852832215474
3_196626406_197627009	ENSG00000075711.16	DLG1	Prostate	COVID19_HGI_C2_ALL_leave_UKBB_23andme_20210107	3_196685228_A_G	0.719191	0.0006744	2564	0.775581163949133	0.207050825740096	0.012701771108566	0.00338961567586784	0.00127662352633717	0.0487678790291921
3_196626406_197627009	ENSG00000075711.16	DLG1	Brain_Hippocampus	COVID19_HGI_C2_ALL_eur_leave_23andme_20210107	3_196747252_G_T	0.076381	0.001308	2838	0.776801594358229	0.211089632994714	0.00878219096697137	0.00238554926519973	0.00094103241488618	0.0203063790841498
3_196626406_197627009	ENSG00000075711.16	DLG1	Nerve_Tibial	COVID19_HGI_B1_ALL_eur_leave_ukbb_23andme_20210107	3_196797200_G_A	1.23903e-06	0.8418	2706	0.0826347687498839	0.830231534611868	0.00705111433393606	0.0708332975360057	0.00924928476830684	0.0391110861011191
3_196626406_197627009	ENSG00000075711.16	DLG1	Nerve_Tibial	COVID19_HGI_A2_ALL_leave_UKBB_23andme_20210107	3_197127009_A_T	0.693971	3.152e-08	2339	0.00327404885011953	0.0347514544948676	0.0822815649956092	0.873347777710475	0.00634515394892883	0.418581344570942
3_196626406_197627009	ENSG00000075711.16	DLG1	Brain_Anterior_cingulate_cortex_BA24	COVID19_HGI_B2_ALL_leave_23andme_20210107	3_197207605_T_C	0.358613	0.001108	2465	0.805362462303721	0.178739480388951	0.0120832394330768	0.002680579945155	0.00113423792909687	0.0350051391699762
3_196626406_197627009	ENSG00000075711.16	DLG1	Muscle_Skeletal	COVID19_HGI_A2_ALL_eur_leave_ukbb_23andme_20210107	3_196905773_T_C	3.06773e-11	0.1783	3020	2.46794183264682e-06	0.153841443928205	1.35659508290435e-05	0.845645634715565	0.000496887463569702	0.131081715507509
3_196626406_197627009	ENSG00000075711.16	DLG1	Muscle_Skeletal	COVID19_HGI_B1_ALL_eur_leave_ukbb_23andme_20210107	3_196905773_T_C	3.06773e-11	0.7016	2706	1.55984554686165e-05	0.912509622562464	1.33099534984999e-06	0.0778536062172228	0.00961984176949472	0.114227490699467
3_196626406_197627009	ENSG00000075711.16	DLG1	Brain_Nucleus_accumbens_basal_ganglia	COVID19_HGI_B1_ALL_leave_23andme_20210107	3_197333067_A_C	0.930489	0.004073	2593	0.752564160023455	0.186019753699823	0.0457345688226742	0.0113003469575296	0.00438117049651807	0.0156893947468494
3_196626406_197627009	ENSG00000075711.16	DLG1	Brain_Amygdala	COVID19_HGI_C2_ALL_leave_UKBB_23andme_20210107	3_196685228_A_G	0.0485776	0.0006744	2558	0.779906491071469	0.203160931152074	0.0124607593847391	0.00324472547761472	0.00122709291410277	0.0594272824870702
3_196626406_197627009	ENSG00000075711.16	DLG1	Brain_Nucleus_accumbens_basal_ganglia	COVID19_HGI_A2_ALL_leave_UKBB_23andme_20210107	3_197127009_A_T	0.468858	3.152e-08	2338	0.0291252008474034	0.00652577983244879	0.731957519042278	0.16393362544131	0.0684578748365604	0.434078347737441
3_196626406_197627009	ENSG00000075711.16	DLG1	Minor_Salivary_Gland	COVID19_HGI_B1_ALL_eur_leave_ukbb_23andme_20210107	3_197046036_T_C	0.526787	0.0003785	2674	0.72715402373533	0.19032732841178	0.0606676035331467	0.0158733305547837	0.00597771376496047	0.0763194971906867
3_196626406_197627009	ENSG00000075711.16	DLG1	Brain_Hypothalamus	COVID19_HGI_B2_ALL_eur_leave_23andme_20210107	3_197197831_T_C	0.72744	0.0003594	2626	0.771424467555145	0.191034858088801	0.0279761675313395	0.00692535369516044	0.00263915312955451	0.0394428341215662
3_196626406_197627009	ENSG00000075711.16	DLG1	Breast_Mammary_Tissue	COVID19_HGI_B2_ALL_eur_leave_23andme_20210107	3_197197831_T_C	0.056684	0.0003594	2634	0.760708878643342	0.201038951186442	0.027633618339149	0.00729965047938775	0.00331890135167873	0.0439973599561283
3_196626406_197627009	ENSG00000075711.16	DLG1	Brain_Cerebellum	COVID19_HGI_A2_ALL_leave_UKBB_23andme_20210107	3_197127009_A_T	0.284972	3.152e-08	2339	1.63233807581365e-05	0.0382457914220081	0.000410230077889539	0.961171688669768	0.00015596644957659	0.117996444340521
3_196626406_197627009	ENSG00000075711.16	DLG1	Brain_Hypothalamus	COVID19_HGI_B1_ALL_leave_23andme_20210107	3_197333067_A_C	0.166183	0.004073	2557	0.757570520439211	0.182669316325949	0.0446341684360777	0.0107580532628539	0.00436794153590864	0.0184689695489114
3_196626406_197627009	ENSG00000075711.16	DLG1	Brain_Nucleus_accumbens_basal_ganglia	COVID19_HGI_C2_ALL_eur_leave_ukbb_23andme_20210107	3_196685228_A_G	0.996484	2.137e-05	2843	0.724085975986214	0.197148735450517	0.056410422296164	0.0153520066928081	0.0070028595742973	0.207889982864402
3_196626406_197627009	ENSG00000075711.16	DLG1	Liver	COVID19_HGI_C2_ALL_eur_leave_23andme_20210107	3_196753906_G_A	0.309322	0.001435	2850	0.764613794998309	0.22336120846412	0.00868762138062814	0.00253705293513424	0.000800322221808898	0.0122454452718891
3_196626406_197627009	ENSG00000075711.16	DLG1	Heart_Left_Ventricle	COVID19_HGI_B1_ALL_leave_UKBB_23andme_20210107	3_197140043_T_C	0.979381	0.001468	2377	0.762855181802978	0.170348273962938	0.0506558226220176	0.0113067913371039	0.00483393027496252	0.0412463739852122
3_196626406_197627009	ENSG00000075711.16	DLG1	Minor_Salivary_Gland	COVID19_HGI_B2_ALL_leave_23andme_20210107	3_197207605_T_C	0.738145	0.001108	2444	0.794315372590889	0.189871561652426	0.0118365611880564	0.00282823970233385	0.00114826486629453	0.0326990203262239
3_196626406_197627009	ENSG00000075711.16	DLG1	Pancreas	COVID19_HGI_C2_ALL_eur_leave_ukbb_23andme_20210107	3_196685228_A_G	0.708439	2.137e-05	2848	0.643425307204233	0.279746305145927	0.050148416068516	0.0217984792816884	0.00488149229963548	0.278205203259783
3_196626406_197627009	ENSG00000075711.16	DLG1	Brain_Nucleus_accumbens_basal_ganglia	COVID19_HGI_B2_ALL_eur_leave_23andme_20210107	3_197197831_T_C	0.0067781	0.0003594	2628	0.768364354119978	0.192859391208508	0.0278821445186788	0.00699451644241451	0.00389959371042059	0.0480985811386499
3_196626406_197627009	ENSG00000075711.16	DLG1	Minor_Salivary_Gland	COVID19_HGI_B1_ALL_leave_UKBB_23andme_20210107	3_197140043_T_C	0.0461776	0.001468	2354	0.759598128357917	0.174593748168226	0.0495018742538869	0.0113730803420584	0.00493316887791172	0.0543202407220226
3_196626406_197627009	ENSG00000075711.16	DLG1	Brain_Cerebellar_Hemisphere	COVID19_HGI_B2_ALL_leave_UKBB_23andme_20210107	3_197231183_C_T	1.53543e-08	0.02629	2211	0.223432811278086	0.756637835137384	0.00337955638075562	0.0114394944938393	0.0051103027099355	0.208437205501208
3_196626406_197627009	ENSG00000075711.16	DLG1	Cells_EBV-transformed_lymphocytes	COVID19_HGI_A2_ALL_leave_23andme_20210107	3_197127009_A_T	0.0339959	5.983e-08	2333	0.052933471728325	0.0123121240092139	0.661312910186862	0.153699122956731	0.119742371118868	0.344334466860267
3_196626406_197627009	ENSG00000075711.16	DLG1	Brain_Hippocampus	COVID19_HGI_C2_ALL_leave_UKBB_23andme_20210107	3_196685228_A_G	0.0149043	0.0006744	2564	0.789152932027854	0.193407368320121	0.0128875765897954	0.0031571211374645	0.00139500192476539	0.067946637394931
3_196626406_197627009	ENSG00000075711.16	DLG1	Vagina	COVID19_HGI_A2_ALL_leave_UKBB_23andme_20210107	3_197127009_A_T	0.281882	3.152e-08	2336	0.0290883641601882	0.00644159530324054	0.731031270221583	0.16181467417932	0.0716240961356679	0.463855202227485
3_196626406_197627009	ENSG00000075711.16	DLG1	Esophagus_Gastroesophageal_Junction	COVID19_HGI_B2_ALL_leave_23andme_20210107	3_197207605_T_C	0.100645	0.001108	2466	0.789170376528597	0.194764247337569	0.0118430440639852	0.00292151741561692	0.00130081465423231	0.0361572674885277
3_196626406_197627009	ENSG00000075711.16	DLG1	Cells_Transformed_fibroblasts	COVID19_HGI_B1_ALL_leave_23andme_20210107	3_196867871_G_A	4.02979e-06	0.8857	2596	0.245367586882836	0.689447100289237	0.0149264022351555	0.0419326850935414	0.00832622549923007	0.0288158448028891
3_196626406_197627009	ENSG00000075711.16	DLG1	Skin_Not_Sun_Exposed_Suprapubic	COVID19_HGI_A2_ALL_leave_23andme_20210107	3_197127009_A_T	0.529563	5.983e-08	2336	0.0124416235739604	0.0608155718725526	0.155437040752397	0.759776167510932	0.0115295962901578	0.372351178144847
3_196626406_197627009	ENSG00000075711.16	DLG1	Colon_Sigmoid	COVID19_HGI_C2_ALL_leave_23andme_20210107	3_197413454_A_G	0.0266799	0.01026	2707	0.761684323438394	0.228274301181486	0.00716881448198526	0.00214774544423007	0.000724815453904906	0.0175347062798237
3_196626406_197627009	ENSG00000075711.16	DLG1	Liver	COVID19_HGI_B1_ALL_eur_leave_ukbb_23andme_20210107	3_197046036_T_C	0.441199	0.0003785	2706	0.71588102217467	0.198946218387332	0.0610851704822579	0.0169686959289305	0.00711889302680938	0.0635469973480319
3_196626406_197627009	ENSG00000075711.16	DLG1	Uterus	COVID19_HGI_B2_ALL_leave_23andme_20210107	3_197207605_T_C	0.927663	0.001108	2462	0.790634965393223	0.193424189194207	0.0118379223639342	0.00289486995409192	0.00120805309454428	0.0317853947085792
3_196626406_197627009	ENSG00000075711.16	DLG1	Artery_Aorta	COVID19_HGI_A2_ALL_eur_leave_23andme_20210107	3_197126406_C_T	0.510026	4.064e-07	3016	0.116441930881279	0.133562343833231	0.337101837488306	0.386639538502702	0.0262543492944831	0.248754474738317
3_196626406_197627009	ENSG00000075711.16	DLG1	Brain_Anterior_cingulate_cortex_BA24	COVID19_HGI_C2_ALL_leave_UKBB_23andme_20210107	3_196685228_A_G	0.162757	0.0006744	2565	0.798092023860575	0.1846187758312	0.0130825488598117	0.00302514137380405	0.00118151007460983	0.0599806171003807
3_196626406_197627009	ENSG00000075711.16	DLG1	Brain_Hypothalamus	COVID19_HGI_B2_ALL_eur_leave_ukbb_23andme_20210107	3_196706092_C_T	0.0661465	0.0001443	2627	0.770668292923051	0.19093881827777	0.0285575049446666	0.00707257205946929	0.00276281179504262	0.172461542570913
3_196626406_197627009	ENSG00000075711.16	DLG1	Brain_Cerebellar_Hemisphere	COVID19_HGI_B2_ALL_leave_23andme_20210107	3_197231183_C_T	1.53543e-08	0.01101	2466	0.215770875305409	0.762549088798577	0.00323806374386128	0.0114365341678971	0.00700543798425589	0.267742852139028
3_196626406_197627009	ENSG00000075711.16	DLG1	Pituitary	COVID19_HGI_A2_ALL_leave_UKBB_23andme_20210107	3_197127009_A_T	0.417355	3.152e-08	2339	0.0278795563386579	0.0080109512960421	0.700653420868868	0.201264557082475	0.0621915144139563	0.465526872796957
3_196626406_197627009	ENSG00000075711.16	DLG1	Skin_Not_Sun_Exposed_Suprapubic	COVID19_HGI_C2_ALL_eur_leave_23andme_20210107	3_196767388_G_C	2.88961e-06	0.1271	2850	0.166492925903664	0.8208815320577	0.00189170992240234	0.00932553295604307	0.00140829916019118	0.0741444435482229
3_196626406_197627009	ENSG00000075711.16	DLG1	Cells_EBV-transformed_lymphocytes	COVID19_HGI_B2_ALL_eur_leave_ukbb_23andme_20210107	3_196706092_C_T	0.278927	0.0001443	2633	0.76267097301894	0.198863228440606	0.0282979337310071	0.00737577436747752	0.00279209044196955	0.156584005703988
3_196626406_197627009	ENSG00000075711.16	DLG1	Skin_Sun_Exposed_Lower_leg	COVID19_HGI_B1_ALL_leave_UKBB_23andme_20210107	3_196767683_T_C	2.34438e-08	0.8951	2377	0.00899407645679911	0.920265505439394	0.000597233069280178	0.0610992861232071	0.0090438989113198	0.1637098875419
3_196626406_197627009	ENSG00000075711.16	DLG1	Brain_Cerebellar_Hemisphere	COVID19_HGI_A2_ALL_eur_leave_23andme_20210107	3_197126406_C_T	0.518157	4.064e-07	3013	0.0532219609540405	0.199839579771927	0.154077606352855	0.578521354299058	0.0143394986221196	0.232084337102391
3_196626406_197627009	ENSG00000075711.16	DLG1	Spleen	COVID19_HGI_A2_ALL_leave_UKBB_23andme_20210107	3_197127009_A_T	0.773806	3.152e-08	2337	0.029327237493926	0.00663655770071901	0.737035349007266	0.166725895136995	0.0602749606610938	0.459145149869476
3_196626406_197627009	ENSG00000075711.16	DLG1	Artery_Tibial	COVID19_HGI_B1_ALL_leave_UKBB_23andme_20210107	3_197140043_T_C	0.136191	0.001468	2377	0.749241029233527	0.183890903940328	0.0497518029415361	0.0122059853593438	0.00491027852526458	0.053922779326321
3_196626406_197627009	ENSG00000075711.16	DLG1	Testis	COVID19_HGI_C2_ALL_leave_23andme_20210107	3_197019742_G_A	1.62807e-07	0.5326	2707	0.0252892413782903	0.964345341463249	0.000238017081686429	0.00907516561167509	0.00105223446509919	0.0299267784249877
3_196626406_197627009	ENSG00000075711.16	DLG1	Brain_Cerebellum	COVID19_HGI_C2_ALL_leave_23andme_20210107	3_197235040_A_G	5.08766e-13	0.1683	2706	0.000422566477432698	0.987491616740876	3.97550802928851e-06	0.00928753292029838	0.00279430835336351	0.0864675241727935
3_196626406_197627009	ENSG00000075711.16	DLG1	Brain_Cerebellar_Hemisphere	COVID19_HGI_B1_ALL_eur_leave_ukbb_23andme_20210107	3_197231183_C_T	1.53543e-08	0.08522	2704	0.209205303255238	0.694937249566657	0.017830510985696	0.059210495962286	0.0188164402301234	0.174409129324904
3_196626406_197627009	ENSG00000075711.16	DLG1	Brain_Cortex	COVID19_HGI_B2_ALL_leave_23andme_20210107	3_197207605_T_C	0.714207	0.001108	2466	0.795996839102257	0.188041464668193	0.0119454884783544	0.0028207342620361	0.00119547348915984	0.0300809220633115
3_196626406_197627009	ENSG00000075711.16	DLG1	Heart_Left_Ventricle	COVID19_HGI_C2_ALL_leave_UKBB_23andme_20210107	3_196685228_A_G	0.0246641	0.0006744	2566	0.792156294399194	0.19035831485746	0.0129920277338144	0.00312066334736064	0.00137269966217101	0.0631557288048426
3_196626406_197627009	ENSG00000075711.16	DLG1	Artery_Coronary	COVID19_HGI_B2_ALL_eur_leave_ukbb_23andme_20210107	3_196706092_C_T	0.981845	0.0001443	2628	0.715220840663795	0.246120955319843	0.026501222155655	0.0091165289769439	0.00304045288376365	0.125016474947724
3_196626406_197627009	ENSG00000075711.16	DLG1	Whole_Blood	COVID19_HGI_B2_ALL_eur_leave_ukbb_23andme_20210107	3_196706092_C_T	0.858399	0.0001443	2635	0.573686377746754	0.388338407037008	0.0212943673492503	0.0144122634945454	0.00226858437244214	0.13082495219761
3_196626406_197627009	ENSG00000075711.16	DLG1	Adrenal_Gland	COVID19_HGI_C2_ALL_eur_leave_ukbb_23andme_20210107	3_196685228_A_G	0.539736	2.137e-05	2850	0.531502012594885	0.392645704429902	0.0414286995803585	0.0306015200517832	0.00382206334307094	0.299958890420475
3_196626406_197627009	ENSG00000075711.16	DLG1	Skin_Not_Sun_Exposed_Suprapubic	COVID19_HGI_B1_ALL_eur_leave_23andme_20210107	3_196771245_G_A	2.85844e-06	0.1426	2704	0.169380381711875	0.751246050573023	0.012576993204641	0.0557712109118075	0.0110253635986539	0.0847679101935203
3_196626406_197627009	ENSG00000075711.16	DLG1	Pancreas	COVID19_HGI_C2_ALL_leave_UKBB_23andme_20210107	3_196685228_A_G	0.708439	0.0006744	2565	0.700545280433612	0.28197859686987	0.0114875537756223	0.00462252392413154	0.00136604499676452	0.0412182157884989
3_196626406_197627009	ENSG00000075711.16	DLG1	Nerve_Tibial	COVID19_HGI_A2_ALL_eur_leave_23andme_20210107	3_197126406_C_T	0.278218	4.064e-07	3016	0.0217140331157881	0.233263491060106	0.0628625822950087	0.675295845724944	0.00686404780415317	0.210137986780122
3_196626406_197627009	ENSG00000075711.16	DLG1	Adipose_Visceral_Omentum	COVID19_HGI_A2_ALL_eur_leave_23andme_20210107	3_197126406_C_T	0.698393	4.064e-07	3016	0.193924290158463	0.0523103243661081	0.561414896260053	0.15139853664027	0.0409519525751054	0.23768286438555
3_196626406_197627009	ENSG00000075711.16	DLG1	Artery_Coronary	COVID19_HGI_B1_ALL_eur_leave_ukbb_23andme_20210107	3_197046036_T_C	0.868913	0.0003785	2702	0.678806170267119	0.2372058861554	0.0576737949406651	0.0201476922385836	0.00616645639823216	0.0698603040506921
3_196626406_197627009	ENSG00000075711.16	DLG1	Brain_Hypothalamus	COVID19_HGI_B1_ALL_eur_leave_23andme_20210107	3_197046036_T_C	0.641896	0.001157	2661	0.741776297584024	0.186464641096999	0.0532469964314249	0.0133798763530119	0.00513218853453981	0.0300522705250522
3_196626406_197627009	ENSG00000075711.16	DLG1	Artery_Tibial	COVID19_HGI_C2_ALL_eur_leave_ukbb_23andme_20210107	3_196685228_A_G	0.935399	2.137e-05	2850	0.714787769363606	0.208869292344376	0.0557151752184435	0.0162762701398064	0.00435149293376853	0.326312493545505
3_196626406_197627009	ENSG00000075711.16	DLG1	Spleen	COVID19_HGI_C2_ALL_eur_leave_ukbb_23andme_20210107	3_196685228_A_G	0.850813	2.137e-05	2845	0.721656506587764	0.200293905339155	0.0562393016521216	0.0156028659525579	0.00620742046840153	0.244238574698043
3_196626406_197627009	ENSG00000075711.16	DLG1	Esophagus_Muscularis	COVID19_HGI_B2_ALL_eur_leave_ukbb_23andme_20210107	3_196706092_C_T	0.384405	0.0001443	2635	0.585420386106469	0.376149210735264	0.0217299159245404	0.0139593464775472	0.00274114075617909	0.11973918606556
3_196626406_197627009	ENSG00000075711.16	DLG1	Brain_Hypothalamus	COVID19_HGI_A2_ALL_eur_leave_ukbb_23andme_20210107	3_197126406_C_T	0.354995	2.18e-07	2969	0.112787603051056	0.0317018853228423	0.619881155589463	0.174172242128662	0.0614571139079756	0.307633396311344
3_196626406_197627009	ENSG00000075711.16	DLG1	Brain_Amygdala	COVID19_HGI_C2_ALL_eur_leave_23andme_20210107	3_197063044_T_A	0.0921735	0.003294	2827	0.767468324113009	0.220629055257353	0.00860441333769364	0.0024727405764605	0.000825466715483768	0.0117539516203595
3_196626406_197627009	ENSG00000075711.16	DLG1	Pituitary	COVID19_HGI_C2_ALL_eur_leave_23andme_20210107	3_196747625_T_C	0.265712	0.001321	2848	0.734446683600404	0.253417844760225	0.00834018187470025	0.00287682741463287	0.000918462350037502	0.0114630476011755
3_196626406_197627009	ENSG00000075711.16	DLG1	Brain_Substantia_nigra	COVID19_HGI_B1_ALL_leave_23andme_20210107	3_197333067_A_C	0.362197	0.004073	2577	0.757293415773598	0.181695155803134	0.0457420092361517	0.0109704451896249	0.00429897399749141	0.017358225204042
3_196626406_197627009	ENSG00000075711.16	DLG1	Vagina	COVID19_HGI_C2_ALL_eur_leave_ukbb_23andme_20210107	3_196685228_A_G	0.111537	2.137e-05	2838	0.726836712623887	0.196043245237996	0.0565802450174135	0.0152556054372015	0.00528419168350196	0.31641308253455
3_196626406_197627009	ENSG00000075711.16	DLG1	Lung	COVID19_HGI_A2_ALL_eur_leave_ukbb_23andme_20210107	3_197126406_C_T	0.529081	2.18e-07	3020	0.0838086133623559	0.0653464546303001	0.460684896574197	0.359169854279686	0.030990181153461	0.339889593970938
3_196626406_197627009	ENSG00000075711.16	DLG1	Testis	COVID19_HGI_B2_ALL_leave_UKBB_23andme_20210107	3_197019742_G_A	1.62807e-07	0.8234	2211	0.0270048107221461	0.95689148237418	0.00040846409202424	0.0144723394012929	0.00122290341035687	0.030182488632627
3_196626406_197627009	ENSG00000075711.16	DLG1	Brain_Amygdala	COVID19_HGI_A2_ALL_eur_leave_ukbb_23andme_20210107	3_197126406_C_T	0.783833	2.18e-07	2984	0.111578228344187	0.0338663770937314	0.613275082859237	0.186086901930122	0.0551934097727225	0.315570559473794
3_196626406_197627009	ENSG00000075711.16	DLG1	Prostate	COVID19_HGI_B2_ALL_eur_leave_ukbb_23andme_20210107	3_196706092_C_T	0.21268	0.0001443	2630	0.755969647402013	0.205608929605319	0.0280338395017198	0.00762188928034382	0.00276569421060515	0.160201045539073
3_196626406_197627009	ENSG00000075711.16	DLG1	Stomach	COVID19_HGI_C2_ALL_leave_23andme_20210107	3_197288720_A_T	0.00562202	0.01712	2707	0.773578534731984	0.216419947122914	0.00728076032562343	0.00203621500123639	0.000684542818242485	0.0148808474378289
3_196626406_197627009	ENSG00000075711.16	DLG1	Small_Intestine_Terminal_Ileum	COVID19_HGI_A2_ALL_eur_leave_ukbb_23andme_20210107	3_197126406_C_T	0.747679	2.18e-07	3017	0.113429990558284	0.0321592446657445	0.623504559461635	0.176719482915093	0.0541867223992432	0.303321538299509
3_196626406_197627009	ENSG00000075711.16	DLG1	Whole_Blood	COVID19_HGI_A2_ALL_eur_leave_23andme_20210107	3_197126406_C_T	0.801358	4.064e-07	3016	0.14385750224695	0.1058695972726	0.416470492861964	0.306467374429573	0.0273350331889128	0.247586086132791
3_196626406_197627009	ENSG00000075711.16	DLG1	Artery_Tibial	COVID19_HGI_C2_ALL_eur_leave_23andme_20210107	3_196753906_G_A	0.159799	0.001435	2850	0.764592692276533	0.223422869573811	0.00868738160931079	0.00253779459534583	0.000759261944999372	0.0151169883776291
3_196626406_197627009	ENSG00000075711.16	DLG1	Heart_Left_Ventricle	COVID19_HGI_B1_ALL_eur_leave_23andme_20210107	3_197046036_T_C	0.241706	0.001157	2704	0.737099181785163	0.188937353246037	0.0547317895187415	0.0140239483289824	0.00520772712107608	0.0330138348867024
3_196626406_197627009	ENSG00000075711.16	DLG1	Brain_Cerebellum	COVID19_HGI_A2_ALL_leave_23andme_20210107	3_197235627_C_G	5.08766e-13	0.257	2336	3.16104318421216e-05	0.0740634456939715	0.000394918874794463	0.925297258110716	0.000212766888676082	0.0938155803542842
3_196626406_197627009	ENSG00000075711.16	DLG1	Brain_Caudate_basal_ganglia	COVID19_HGI_C2_ALL_eur_leave_23andme_20210107	3_196753906_G_A	0.383075	0.001435	2845	0.770330654894067	0.217661105769849	0.00872836162007199	0.00246543148298452	0.000814446233027464	0.0112621467004323
3_196626406_197627009	ENSG00000075711.16	DLG1	Uterus	COVID19_HGI_C2_ALL_eur_leave_23andme_20210107	3_196753906_G_A	0.236317	0.001435	2840	0.770511870045663	0.217471340359173	0.00871631332470172	0.00245927448936467	0.000841201781098146	0.0136588065539029
3_196626406_197627009	ENSG00000075711.16	DLG1	Adipose_Subcutaneous	COVID19_HGI_C2_ALL_leave_23andme_20210107	3_196830086_C_A	0.207162	0.001947	2707	0.799238740142569	0.190800821118396	0.00752226884365058	0.00179513462158231	0.000643035273802393	0.0152199983740501
3_196626406_197627009	ENSG00000075711.16	DLG1	Vagina	COVID19_HGI_A2_ALL_leave_23andme_20210107	3_197127009_A_T	0.281882	5.983e-08	2333	0.0565270411932995	0.0124965098995651	0.706207370706725	0.156053508641753	0.0687155695586576	0.376418089870053
3_196626406_197627009	ENSG00000075711.16	DLG1	Brain_Anterior_cingulate_cortex_BA24	COVID19_HGI_A2_ALL_eur_leave_23andme_20210107	3_197126406_C_T	0.801353	4.064e-07	2998	0.191920020364965	0.0523773539088428	0.555578110545791	0.151575608201413	0.0485489069789881	0.243557605685785
3_196626406_197627009	ENSG00000075711.16	DLG1	Brain_Nucleus_accumbens_basal_ganglia	COVID19_HGI_C2_ALL_leave_23andme_20210107	3_196830086_C_A	0.02585	0.001947	2705	0.786252561504597	0.203627420164285	0.00739263053535584	0.00191376492076951	0.000813622874992547	0.0283049575429115
3_196626406_197627009	ENSG00000075711.16	DLG1	Brain_Spinal_cord_cervical_c-1	COVID19_HGI_A2_ALL_leave_UKBB_23andme_20210107	3_197127009_A_T	0.0497949	3.152e-08	2336	0.0279142890974331	0.00709173985295052	0.701524800184626	0.178139929009839	0.0853292418551516	0.474587485475764
3_196626406_197627009	ENSG00000075711.16	DLG1	Brain_Caudate_basal_ganglia	COVID19_HGI_B2_ALL_eur_leave_ukbb_23andme_20210107	3_196706092_C_T	0.326187	0.0001443	2630	0.762083880264942	0.199382516361464	0.0282558610800993	0.00738963761329138	0.00288810468020319	0.149143217448188
3_196626406_197627009	ENSG00000075711.16	DLG1	Brain_Hypothalamus	COVID19_HGI_C2_ALL_eur_leave_ukbb_23andme_20210107	3_196685228_A_G	0.776687	2.137e-05	2807	0.729351160721033	0.193085225644717	0.0566221234831854	0.0149839349383094	0.00595755521275445	0.252855159487907
3_196626406_197627009	ENSG00000075711.16	DLG1	Skin_Sun_Exposed_Lower_leg	COVID19_HGI_A2_ALL_leave_23andme_20210107	3_197127009_A_T	0.0178878	5.983e-08	2336	0.000675064937032641	0.073240953177881	0.00843379447258552	0.915019187187676	0.00263100022482501	0.403362310799165
3_196626406_197627009	ENSG00000075711.16	DLG1	Prostate	COVID19_HGI_A2_ALL_leave_UKBB_23andme_20210107	3_197127009_A_T	0.24404	3.152e-08	2337	0.0285286608083478	0.00700369937801032	0.716965720184304	0.17594134105192	0.0715605785774181	0.467456744212346
3_196626406_197627009	ENSG00000075711.16	DLG1	Prostate	COVID19_HGI_B2_ALL_leave_23andme_20210107	3_197207605_T_C	0.528637	0.001108	2464	0.784456860673918	0.199602814606845	0.0117591596687468	0.00299089442511779	0.001190270625372	0.0308551823445296
3_196626406_197627009	ENSG00000075711.16	DLG1	Liver	COVID19_HGI_A2_ALL_leave_23andme_20210107	3_197127009_A_T	0.597342	5.983e-08	2336	0.0561292469462624	0.0136660476137405	0.701239994372402	0.170675859085673	0.0582888519819221	0.368128026446611
3_196626406_197627009	ENSG00000075711.16	DLG1	Stomach	COVID19_HGI_C2_ALL_leave_UKBB_23andme_20210107	3_196685228_A_G	0.114577	0.0006744	2566	0.776850077009239	0.20583126167886	0.0127409929288951	0.00337460228838529	0.00120306609462044	0.0582843266050402
3_196626406_197627009	ENSG00000075711.16	DLG1	Esophagus_Gastroesophageal_Junction	COVID19_HGI_B1_ALL_eur_leave_23andme_20210107	3_197046036_T_C	0.756299	0.001157	2704	0.730541173050398	0.19541286950384	0.0542448380166872	0.0145046858146833	0.00529643361439215	0.0285097243867308
3_196626406_197627009	ENSG00000075711.16	DLG1	Breast_Mammary_Tissue	COVID19_HGI_A2_ALL_eur_leave_ukbb_23andme_20210107	3_197126406_C_T	0.529476	2.18e-07	3020	0.112345554879572	0.0337779671490646	0.617548701187715	0.185622325974657	0.0507054508089919	0.312716660763404
3_196626406_197627009	ENSG00000075711.16	DLG1	Thyroid	COVID19_HGI_B2_ALL_eur_leave_23andme_20210107	3_196962951_A_G	9.19734e-57	0.9691	2634	1.93978878250057e-40	0.964007563797212	7.04650417250033e-42	0.0350177003998595	0.000974735802931039	0.145902620965049
3_196626406_197627009	ENSG00000075711.16	DLG1	Brain_Anterior_cingulate_cortex_BA24	COVID19_HGI_C2_ALL_eur_leave_23andme_20210107	3_196753906_G_A	0.113507	0.001435	2845	0.785216004691846	0.202788058570485	0.00889950759890536	0.00229756726595918	0.000798861872804279	0.0191406269598565
3_196626406_197627009	ENSG00000075711.16	DLG1	Liver	COVID19_HGI_A2_ALL_eur_leave_23andme_20210107	3_197126406_C_T	0.765308	4.064e-07	3015	0.187445840893979	0.0578191718422591	0.542657767071959	0.167342402374609	0.0447348178171935	0.237134910358835
3_196626406_197627009	ENSG00000075711.16	DLG1	Adipose_Visceral_Omentum	COVID19_HGI_B2_ALL_eur_leave_23andme_20210107	3_197197831_T_C	0.195505	0.0003594	2634	0.779845677590754	0.182414431245566	0.0283287844048967	0.0066236249528467	0.00278748180593757	0.0435832080575083
3_196626406_197627009	ENSG00000075711.16	DLG1	Brain_Anterior_cingulate_cortex_BA24	COVID19_HGI_C2_ALL_leave_23andme_20210107	3_196841528_G_A	0.226546	0.004287	2704	0.795576437510568	0.194444324056802	0.00747754307923397	0.00182688787675375	0.000674807476642387	0.0131226104355503
3_196626406_197627009	ENSG00000075711.16	DLG1	Small_Intestine_Terminal_Ileum	COVID19_HGI_C2_ALL_leave_23andme_20210107	3_197413454_A_G	0.027445	0.01026	2705	0.790115911136628	0.19986828950602	0.00742949515601611	0.00187866280006986	0.000707641401266251	0.0167743979456898
3_196626406_197627009	ENSG00000075711.16	DLG1	Adipose_Subcutaneous	COVID19_HGI_C2_ALL_leave_UKBB_23andme_20210107	3_196685228_A_G	0.814458	0.0006744	2566	0.800897972588959	0.181857663979702	0.0131353985891425	0.0029814907677246	0.00112747407447188	0.0539473069860067
3_196626406_197627009	ENSG00000075711.16	DLG1	Brain_Putamen_basal_ganglia	COVID19_HGI_B2_ALL_eur_leave_23andme_20210107	3_197197831_T_C	0.181642	0.0003594	2621	0.747584216256904	0.21462524429783	0.0270921327660063	0.00777500380185527	0.00292340287740461	0.0396823765706646
3_196626406_197627009	ENSG00000075711.16	DLG1	Brain_Frontal_Cortex_BA9	COVID19_HGI_C2_ALL_leave_UKBB_23andme_20210107	3_196685228_A_G	0.68846	0.0006744	2566	0.783129924142292	0.199469916604931	0.0128439876897695	0.00327018797542254	0.00128598358758452	0.0478371318658429
3_196626406_197627009	ENSG00000075711.16	DLG1	Vagina	COVID19_HGI_B1_ALL_leave_23andme_20210107	3_197333067_A_C	0.723803	0.004073	2585	0.753992851349757	0.184830796617679	0.045672383897144	0.0111916334677704	0.00431233466764973	0.0155727434901102
3_196626406_197627009	ENSG00000075711.16	DLG1	Esophagus_Mucosa	COVID19_HGI_A2_ALL_leave_23andme_20210107	3_197127009_A_T	0.640269	5.983e-08	2336	0.0551307491604955	0.015370845673148	0.68876545356229	0.191983966930021	0.0487489846740456	0.355780980684579
3_196626406_197627009	ENSG00000075711.16	DLG1	Whole_Blood	COVID19_HGI_B1_ALL_leave_UKBB_23andme_20210107	3_197140043_T_C	0.169971	0.001468	2377	0.575732799372175	0.35594579375247	0.0382303473298118	0.0236293835295753	0.00646167601596848	0.0294483221996999
3_196626406_197627009	ENSG00000075711.16	DLG1	Skin_Not_Sun_Exposed_Suprapubic	COVID19_HGI_B1_ALL_leave_23andme_20210107	3_196771245_G_A	2.85844e-06	0.2386	2596	0.16482688178725	0.769674753469808	0.0100268840231848	0.0468128270465561	0.00865865367320133	0.0638016899988537
3_196626406_197627009	ENSG00000075711.16	DLG1	Skin_Sun_Exposed_Lower_leg	COVID19_HGI_A2_ALL_leave_UKBB_23andme_20210107	3_197127009_A_T	0.0178878	3.152e-08	2339	0.000348499177655681	0.0378103599538626	0.00875828646727291	0.950225967566271	0.00285688683493721	0.478665662690384
3_196626406_197627009	ENSG00000075711.16	DLG1	Esophagus_Mucosa	COVID19_HGI_B1_ALL_eur_leave_23andme_20210107	3_197046036_T_C	0.659839	0.001157	2704	0.711307679207072	0.214631600185319	0.0528166943383922	0.0159317174093978	0.00531230885981916	0.0251224513634069
3_196626406_197627009	ENSG00000075711.16	DLG1	Thyroid	COVID19_HGI_C2_ALL_leave_23andme_20210107	3_196962951_A_G	9.19734e-57	0.2537	2707	1.99054421393844e-40	0.989231389337749	1.87345882655126e-42	0.00930898052426353	0.00145963013798354	0.161735395641305
3_196626406_197627009	ENSG00000075711.16	DLG1	Brain_Hippocampus	COVID19_HGI_C2_ALL_eur_leave_ukbb_23andme_20210107	3_196685228_A_G	0.0149043	2.137e-05	2838	0.724057812929081	0.196756931381465	0.0563849267749844	0.0153146681373218	0.00748566077714751	0.305088922526064
3_196626406_197627009	ENSG00000075711.16	DLG1	Brain_Putamen_basal_ganglia	COVID19_HGI_B1_ALL_eur_leave_ukbb_23andme_20210107	3_197046036_T_C	0.0977754	0.0003785	2695	0.709152873396445	0.208241085497515	0.0591815769647322	0.017372479910543	0.00605198423076462	0.0911946036325778
3_196626406_197627009	ENSG00000075711.16	DLG1	Breast_Mammary_Tissue	COVID19_HGI_B1_ALL_leave_UKBB_23andme_20210107	3_197140043_T_C	0.156116	0.001468	2377	0.754249310018472	0.178376559117975	0.0500843674821398	0.0118392764732603	0.00545048690815361	0.0464429466743304
3_196626406_197627009	ENSG00000075711.16	DLG1	Brain_Nucleus_accumbens_basal_ganglia	COVID19_HGI_B1_ALL_leave_UKBB_23andme_20210107	3_197140043_T_C	0.827108	0.001468	2376	0.760864499757533	0.172341170581231	0.0505126173984518	0.0114366186813025	0.004845093581481	0.0441090843358464
3_196626406_197627009	ENSG00000075711.16	DLG1	Heart_Left_Ventricle	COVID19_HGI_B2_ALL_eur_leave_23andme_20210107	3_197197831_T_C	0.908634	0.0003594	2634	0.770283522604095	0.192162248995046	0.0279814282101427	0.00697791815916207	0.00259488203155388	0.0378133279041679
3_196626406_197627009	ENSG00000075711.16	DLG1	Testis	COVID19_HGI_B1_ALL_eur_leave_ukbb_23andme_20210107	3_197019742_G_A	1.62807e-07	0.7039	2706	0.0257886273793356	0.886491142499737	0.00220050909463245	0.0756332174386137	0.00988650358768169	0.0395557643068174
3_196626406_197627009	ENSG00000075711.16	DLG1	Brain_Putamen_basal_ganglia	COVID19_HGI_B1_ALL_leave_UKBB_23andme_20210107	3_197140043_T_C	0.62132	0.001468	2372	0.740483671656211	0.192764813527401	0.0490380760550729	0.0127607786427148	0.00495266011859985	0.0429217556252629
3_196626406_197627009	ENSG00000075711.16	DLG1	Spleen	COVID19_HGI_C2_ALL_leave_23andme_20210107	3_197077503_C_T	0.00437134	0.004522	2702	0.783448984237458	0.206418373187011	0.00733943883562999	0.00193289039031733	0.000860313349583079	0.0299942582030327
3_196626406_197627009	ENSG00000075711.16	DLG1	Colon_Sigmoid	COVID19_HGI_A2_ALL_leave_23andme_20210107	3_197127009_A_T	0.607847	5.983e-08	2336	0.0553633429505898	0.0146035886360933	0.691671319522204	0.182391166518811	0.0559705823723014	0.365093283828264
3_196626406_197627009	ENSG00000075711.16	DLG1	Cells_EBV-transformed_lymphocytes	COVID19_HGI_B1_ALL_eur_leave_23andme_20210107	3_197046036_T_C	0.0870751	0.001157	2700	0.730946608457496	0.195163951482362	0.0539420412448093	0.0143970637526853	0.00555033506264781	0.0336439838063078
3_196626406_197627009	ENSG00000075711.16	DLG1	Pancreas	COVID19_HGI_C2_ALL_leave_23andme_20210107	3_196830086_C_A	0.0287674	0.001947	2705	0.697178469081553	0.292623477957707	0.00655791818387129	0.00275163601573593	0.000888498761133297	0.024697719867453
3_196626406_197627009	ENSG00000075711.16	DLG1	Artery_Aorta	COVID19_HGI_A2_ALL_eur_leave_ukbb_23andme_20210107	3_197126406_C_T	0.510026	2.18e-07	3020	0.069256377466484	0.080047329091096	0.380693174725422	0.439979589372044	0.0300235293449542	0.317804582134953
3_196626406_197627009	ENSG00000075711.16	DLG1	Artery_Coronary	COVID19_HGI_B2_ALL_eur_leave_23andme_20210107	3_197197831_T_C	0.9665	0.0003594	2627	0.715929680303555	0.246321004425698	0.0259790071359444	0.00893543841012448	0.00283486972467805	0.0347544860259848
3_196626406_197627009	ENSG00000075711.16	DLG1	Adrenal_Gland	COVID19_HGI_B1_ALL_leave_UKBB_23andme_20210107	3_197140043_T_C	0.14458	0.001468	2377	0.57214056254224	0.359154100861459	0.0379918122631123	0.0238420147025719	0.00687150963061658	0.0282216591002228
3_196626406_197627009	ENSG00000075711.16	DLG1	Brain_Frontal_Cortex_BA9	COVID19_HGI_B1_ALL_leave_UKBB_23andme_20210107	3_197140043_T_C	0.771751	0.001468	2376	0.75368217457245	0.179331102525542	0.0500357939374795	0.0119004640812704	0.00505046488325772	0.0429322208178721
3_196626406_197627009	ENSG00000075711.16	DLG1	Vagina	COVID19_HGI_C2_ALL_eur_leave_23andme_20210107	3_197030340_C_T	0.127948	0.002235	2838	0.778123077650776	0.209876263385959	0.00879716729853679	0.00237195067563948	0.000831540989088092	0.0122790907211943
3_196626406_197627009	ENSG00000075711.16	DLG1	Artery_Aorta	COVID19_HGI_B2_ALL_leave_23andme_20210107	3_196818853_A_G	0.000199251	0.01172	2466	0.473112768020194	0.509801306061753	0.00709998186138721	0.00764822737183855	0.0023377166848266	0.0355149477891789
3_196626406_197627009	ENSG00000075711.16	DLG1	Brain_Cerebellar_Hemisphere	COVID19_HGI_C2_ALL_leave_UKBB_23andme_20210107	3_196830086_C_A	8.57258e-08	0.001239	2566	0.214812767282765	0.761705327067712	0.00352310958058069	0.0124851326621714	0.00747366340677105	0.2058808369144
3_196626406_197627009	ENSG00000075711.16	DLG1	Breast_Mammary_Tissue	COVID19_HGI_B1_ALL_eur_leave_23andme_20210107	3_197046036_T_C	0.594098	0.001157	2704	0.729021676302257	0.196954214973838	0.0541320108989142	0.014619158759081	0.00527293906590953	0.0274049593587148
3_196626406_197627009	ENSG00000075711.16	DLG1	Stomach	COVID19_HGI_C2_ALL_eur_leave_ukbb_23andme_20210107	3_196685228_A_G	0.114577	2.137e-05	2850	0.712846734040589	0.21046863546448	0.0555638783891436	0.0164005645773893	0.00472018752839777	0.357966763359532
3_196626406_197627009	ENSG00000075711.16	DLG1	Liver	COVID19_HGI_C2_ALL_leave_UKBB_23andme_20210107	3_196685228_A_G	0.762107	0.0006744	2566	0.77641768786929	0.206254605302403	0.0127339013842874	0.00338153627586252	0.00121226916815646	0.0498336304026789
3_196626406_197627009	ENSG00000075711.16	DLG1	Ovary	COVID19_HGI_A2_ALL_eur_leave_23andme_20210107	3_197126406_C_T	0.692626	4.064e-07	3007	0.18481143852878	0.0604459106215167	0.535002213210756	0.174937309556544	0.0448031280824038	0.246753618420687
3_196626406_197627009	ENSG00000075711.16	DLG1	Stomach	COVID19_HGI_B2_ALL_leave_23andme_20210107	3_197207605_T_C	0.45856	0.001108	2466	0.783838649433893	0.200260422793029	0.0117630310771857	0.00300416535482426	0.00113373134106838	0.0325599891013065
3_196626406_197627009	ENSG00000075711.16	DLG1	Liver	COVID19_HGI_B1_ALL_leave_23andme_20210107	3_197333067_A_C	0.267923	0.004073	2596	0.739928375024566	0.198492922637377	0.0450119296160149	0.0120703878398701	0.00449638488217305	0.016721256267756
3_196626406_197627009	ENSG00000075711.16	DLG1	Colon_Sigmoid	COVID19_HGI_A2_ALL_eur_leave_ukbb_23andme_20210107	3_197126406_C_T	0.800688	2.18e-07	3019	0.110119123406071	0.0363279528410746	0.605309231382681	0.199641011000434	0.0486026813697393	0.300989700255051
3_196626406_197627009	ENSG00000075711.16	DLG1	Brain_Putamen_basal_ganglia	COVID19_HGI_A2_ALL_leave_UKBB_23andme_20210107	3_197127009_A_T	0.875418	3.152e-08	2336	0.0285573707459875	0.00739555190130538	0.717687028476247	0.185800096310248	0.060559952566212	0.457907407252731
3_196626406_197627009	ENSG00000075711.16	DLG1	Whole_Blood	COVID19_HGI_A2_ALL_eur_leave_ukbb_23andme_20210107	3_197126406_C_T	0.801358	2.18e-07	3020	0.0858839100688732	0.063229830375987	0.472092528919444	0.347534781085298	0.0312589495503985	0.317504670108682
3_196626406_197627009	ENSG00000075711.16	DLG1	Brain_Putamen_basal_ganglia	COVID19_HGI_A2_ALL_eur_leave_23andme_20210107	3_197126406_C_T	0.953835	4.064e-07	2996	0.1848309041589	0.0603900566007437	0.535037998288768	0.174768731856034	0.0449723090955552	0.247117372898119
3_196626406_197627009	ENSG00000075711.16	DLG1	Brain_Caudate_basal_ganglia	COVID19_HGI_B2_ALL_eur_leave_23andme_20210107	3_197197831_T_C	0.33011	0.0003594	2629	0.762748904025814	0.199501990763943	0.0276877468447415	0.00723908996003488	0.00282226840546618	0.0389234422299046
3_196626406_197627009	ENSG00000075711.16	DLG1	Spleen	COVID19_HGI_C2_ALL_leave_UKBB_23andme_20210107	3_196685228_A_G	0.850813	0.0006744	2561	0.787099164322761	0.195413625519215	0.0128978664645534	0.00320077319201256	0.00138857050145746	0.045347637799578
3_196626406_197627009	ENSG00000075711.16	DLG1	Brain_Caudate_basal_ganglia	COVID19_HGI_B2_ALL_leave_UKBB_23andme_20210107	3_197225482_G_A	0.250078	0.001806	2211	0.807879022209055	0.176062892577881	0.0122196587366352	0.00266188117044424	0.00117654530598373	0.0252074109115941
3_196626406_197627009	ENSG00000075711.16	DLG1	Brain_Substantia_nigra	COVID19_HGI_A2_ALL_leave_23andme_20210107	3_197127009_A_T	0.547489	5.983e-08	2335	0.0569466934987391	0.0123311542140274	0.711452326092826	0.153991574042062	0.0652782521523454	0.370021227461023
3_196626406_197627009	ENSG00000075711.16	DLG1	Brain_Nucleus_accumbens_basal_ganglia	COVID19_HGI_B2_ALL_leave_UKBB_23andme_20210107	3_197207605_T_C	0.0132723	0.001795	2211	0.812372292208532	0.171321031181261	0.0122876221624648	0.00258990504531281	0.00142914940242955	0.0342642208453965
3_196626406_197627009	ENSG00000075711.16	DLG1	Esophagus_Gastroesophageal_Junction	COVID19_HGI_B1_ALL_eur_leave_ukbb_23andme_20210107	3_197046036_T_C	0.756299	0.0003785	2706	0.722539734854246	0.193394277281361	0.0616533495324423	0.0164961586306829	0.00591647970126808	0.0747910269535811
3_196626406_197627009	ENSG00000075711.16	DLG1	Whole_Blood	COVID19_HGI_B1_ALL_eur_leave_23andme_20210107	3_197046036_T_C	0.738017	0.001157	2704	0.557751160300589	0.366445599498983	0.0414146696452351	0.0272024810998009	0.00718608945539216	0.0145195679662071
3_196626406_197627009	ENSG00000075711.16	DLG1	Nerve_Tibial	COVID19_HGI_A2_ALL_leave_23andme_20210107	3_197127009_A_T	0.693971	5.983e-08	2336	0.00634208119474103	0.0673150588934546	0.079233576491189	0.840981665516336	0.00612761790427889	0.33637529726312
3_196626406_197627009	ENSG00000075711.16	DLG1	Cells_Transformed_fibroblasts	COVID19_HGI_A2_ALL_eur_leave_23andme_20210107	3_197126406_C_T	0.643678	4.064e-07	3016	0.0639518006566811	0.188705165651008	0.185141807155649	0.546289509388828	0.0159117171478348	0.204963300729172
3_196626406_197627009	ENSG00000075711.16	DLG1	Testis	COVID19_HGI_A2_ALL_eur_leave_ukbb_23andme_20210107	3_197126406_C_T	0.497537	2.18e-07	3020	0.00390861294829666	0.149678305503884	0.0214851299835895	0.822759740428557	0.0021682111356724	0.265004197070342
3_196626406_197627009	ENSG00000075711.16	DLG1	Prostate	COVID19_HGI_B1_ALL_leave_UKBB_23andme_20210107	3_197140043_T_C	0.795849	0.001468	2375	0.750142391747386	0.182762646501335	0.0497363749157264	0.0121123885427682	0.00524619829278426	0.0405808984206054
3_196626406_197627009	ENSG00000075711.16	DLG1	Ovary	COVID19_HGI_C2_ALL_eur_leave_23andme_20210107	3_197056995_A_T	0.000948389	0.01958	2847	0.754971607742825	0.232940751469651	0.00856387898136166	0.00264143744628383	0.000882324359878665	0.0162936406184855
3_196626406_197627009	ENSG00000075711.16	DLG1	Adipose_Subcutaneous	COVID19_HGI_C2_ALL_eur_leave_23andme_20210107	3_196730412_T_C	0.0147937	0.01835	2850	0.789426433570527	0.198575435050882	0.00896954515806963	0.00225546160002163	0.000773124620499478	0.0127597775863828
3_196626406_197627009	ENSG00000075711.16	DLG1	Esophagus_Muscularis	COVID19_HGI_A2_ALL_leave_23andme_20210107	3_197127009_A_T	0.597462	5.983e-08	2336	0.0434246939432849	0.0278450665103313	0.542518095166429	0.347838630817137	0.0383735135628176	0.380708508914149
3_196626406_197627009	ENSG00000075711.16	DLG1	Brain_Spinal_cord_cervical_c-1	COVID19_HGI_C2_ALL_leave_UKBB_23andme_20210107	3_196685228_A_G	0.51635	0.0006744	2554	0.770594562403061	0.212078592882296	0.0125690327182247	0.00345787678732061	0.00129993520909787	0.0491191888514722
3_196626406_197627009	ENSG00000075711.16	DLG1	Brain_Spinal_cord_cervical_c-1	COVID19_HGI_C2_ALL_eur_leave_23andme_20210107	3_196753906_G_A	0.38801	0.001435	2834	0.758346448811049	0.22962441643496	0.00855937535705918	0.00259086736654834	0.000878892030383373	0.011275470848769
3_196626406_197627009	ENSG00000075711.16	DLG1	Ovary	COVID19_HGI_B1_ALL_leave_UKBB_23andme_20210107	3_197183505_C_T	0.0031913	0.003818	2376	0.739655355652873	0.192953346427209	0.0490997685997087	0.0128031319793114	0.00548839734089871	0.0436887065958396
3_196626406_197627009	ENSG00000075711.16	DLG1	Small_Intestine_Terminal_Ileum	COVID19_HGI_C2_ALL_leave_UKBB_23andme_20210107	3_196685228_A_G	0.21917	0.0006744	2565	0.793385624663693	0.189248498232776	0.0130083872471176	0.00310167127565659	0.00125581858075755	0.0543374654903323
3_196626406_197627009	ENSG00000075711.16	DLG1	Minor_Salivary_Gland	COVID19_HGI_B2_ALL_eur_leave_23andme_20210107	3_197197831_T_C	0.498312	0.0003594	2627	0.765863903085089	0.196601780056715	0.0277566982403466	0.00712265314810896	0.00265496546974059	0.0402338355543111
3_196626406_197627009	ENSG00000075711.16	DLG1	Minor_Salivary_Gland	COVID19_HGI_B1_ALL_eur_leave_23andme_20210107	3_197046036_T_C	0.526787	0.001157	2672	0.735505909532305	0.192375352567622	0.0530454389193303	0.0138691031101024	0.00520419587064036	0.0299266050050283
3_196626406_197627009	ENSG00000075711.16	DLG1	Uterus	COVID19_HGI_C2_ALL_leave_UKBB_23andme_20210107	3_196685228_A_G	0.108817	0.0006744	2558	0.783546683906995	0.199135412150257	0.0128117929505259	0.00325481719834152	0.00125129379388082	0.0558212425869224
3_196626406_197627009	ENSG00000075711.16	DLG1	Breast_Mammary_Tissue	COVID19_HGI_C2_ALL_leave_UKBB_23andme_20210107	3_196685228_A_G	0.604553	0.0006744	2566	0.781955825101507	0.200778587717323	0.0128247314805997	0.00329178819553593	0.00114906750503413	0.0536639580664517
3_196626406_197627009	ENSG00000075711.16	DLG1	Adipose_Subcutaneous	COVID19_HGI_A2_ALL_eur_leave_23andme_20210107	3_197126406_C_T	0.796582	4.064e-07	3016	0.195279252406492	0.052130568999038	0.565337540449143	0.150882723111721	0.036369915033606	0.250880540839797
3_196626406_197627009	ENSG00000075711.16	DLG1	Brain_Hippocampus	COVID19_HGI_B1_ALL_eur_leave_ukbb_23andme_20210107	3_197046036_T_C	0.962863	0.0003785	2692	0.728381832994585	0.187878488199252	0.0618256467268435	0.0159413072769859	0.00597272480233321	0.0729816739965009
3_196626406_197627009	ENSG00000075711.16	DLG1	Cells_Transformed_fibroblasts	COVID19_HGI_B1_ALL_eur_leave_23andme_20210107	3_196997148_G_T	9.84896e-06	0.1192	2704	0.244376356346377	0.676086837406617	0.0181456656436843	0.0501902419950234	0.011200898608298	0.0390382883292707
3_196626406_197627009	ENSG00000075711.16	DLG1	Lung	COVID19_HGI_C2_ALL_eur_leave_ukbb_23andme_20210107	3_196685228_A_G	0.846439	2.137e-05	2850	0.533685630733281	0.390374148091888	0.0415989048810161	0.030424365392338	0.00391695090147702	0.264618049168597
3_196626406_197627009	ENSG00000075711.16	DLG1	Cells_EBV-transformed_lymphocytes	COVID19_HGI_C2_ALL_eur_leave_ukbb_23andme_20210107	3_196685228_A_G	0.241833	2.137e-05	2846	0.718131681182413	0.204742330486223	0.0556424316764163	0.015858263508685	0.00562529314626187	0.289104513139388
3_196626406_197627009	ENSG00000075711.16	DLG1	Esophagus_Mucosa	COVID19_HGI_A2_ALL_leave_UKBB_23andme_20210107	3_197127009_A_T	0.640269	3.152e-08	2339	0.0284064795318529	0.00793312078173267	0.713895759927733	0.199320311302244	0.0504443284564371	0.442193528123593
3_196626406_197627009	ENSG00000075711.16	DLG1	Esophagus_Muscularis	COVID19_HGI_B1_ALL_eur_leave_ukbb_23andme_20210107	3_197046036_T_C	0.168899	0.0003785	2706	0.558562578788011	0.356456329512952	0.047661398044367	0.0304090313494468	0.00691066230522302	0.0602779400945643
3_196626406_197627009	ENSG00000075711.16	DLG1	Small_Intestine_Terminal_Ileum	COVID19_HGI_A2_ALL_eur_leave_23andme_20210107	3_197126406_C_T	0.747679	4.064e-07	3013	0.190293191977917	0.0538788068512429	0.550897275011578	0.15592971565672	0.049001010502543	0.229079953976971
3_196626406_197627009	ENSG00000075711.16	DLG1	Brain_Amygdala	COVID19_HGI_B2_ALL_leave_UKBB_23andme_20210107	3_197207605_T_C	0.781347	0.001795	2210	0.803903171749807	0.179975809852294	0.0121529053247903	0.00271951312204413	0.00124859995106444	0.0233163685825551
3_196626406_197627009	ENSG00000075711.16	DLG1	Prostate	COVID19_HGI_B1_ALL_eur_leave_ukbb_23andme_20210107	3_197046036_T_C	0.990212	0.0003785	2700	0.717392533541313	0.198726931216638	0.0608576681439009	0.0168521837959914	0.00617068330215619	0.0728336842976441
3_196626406_197627009	ENSG00000075711.16	DLG1	Small_Intestine_Terminal_Ileum	COVID19_HGI_B1_ALL_eur_leave_ukbb_23andme_20210107	3_197046036_T_C	0.488908	0.0003785	2703	0.731013168569403	0.185169795275228	0.0622095554943561	0.0157521790955388	0.00585530156547485	0.0803181000385227
3_196626406_197627009	ENSG00000075711.16	DLG1	Cells_EBV-transformed_lymphocytes	COVID19_HGI_A2_ALL_leave_UKBB_23andme_20210107	3_197127009_A_T	0.0339959	3.152e-08	2336	0.0273983049226687	0.00637979359372159	0.688557811850966	0.160215708335972	0.117448381296672	0.453552468101798
3_196626406_197627009	ENSG00000075711.16	DLG1	Brain_Spinal_cord_cervical_c-1	COVID19_HGI_A2_ALL_leave_23andme_20210107	3_197127009_A_T	0.0497949	5.983e-08	2333	0.0542634753840021	0.0137720958668119	0.677928312347397	0.171976468531601	0.082059647870188	0.384337401188997
3_196626406_197627009	ENSG00000075711.16	DLG1	Whole_Blood	COVID19_HGI_B1_ALL_leave_23andme_20210107	3_196809656_G_T	0.000359453	0.1837	2596	0.561488686658957	0.375792667610171	0.0341569401811932	0.0228548208036561	0.00570688474602326	0.0118925260536679
3_196626406_197627009	ENSG00000075711.16	DLG1	Breast_Mammary_Tissue	COVID19_HGI_B2_ALL_leave_23andme_20210107	3_197225482_G_A	0.0137296	0.00172	2466	0.788755828531008	0.195051084804219	0.0118368229609786	0.00292569221564141	0.00143057148815216	0.0427303152422335
3_196626406_197627009	ENSG00000075711.16	DLG1	Vagina	COVID19_HGI_B1_ALL_eur_leave_23andme_20210107	3_197046036_T_C	0.778628	0.001157	2690	0.737942172747963	0.188658653043185	0.0543479482039617	0.0138891660899984	0.00516205991489187	0.0302219915424964
3_196626406_197627009	ENSG00000075711.16	DLG1	Nerve_Tibial	COVID19_HGI_B2_ALL_eur_leave_ukbb_23andme_20210107	3_196797200_G_A	1.23903e-06	0.01979	2635	0.0826959300693476	0.868330180425954	0.00306954737203461	0.0322174110340573	0.0136869310986066	0.0432937971645906
3_196626406_197627009	ENSG00000075711.16	DLG1	Esophagus_Mucosa	COVID19_HGI_B1_ALL_eur_leave_ukbb_23andme_20210107	3_197046036_T_C	0.659839	0.0003785	2706	0.703457590572983	0.212398196816699	0.0600250956739352	0.0181176526916641	0.0060014642447184	0.0651610114177497
3_196626406_197627009	ENSG00000075711.16	DLG1	Esophagus_Gastroesophageal_Junction	COVID19_HGI_B1_ALL_leave_23andme_20210107	3_197333067_A_C	0.782129	0.004073	2596	0.745741542761532	0.192752519840507	0.0453655610023146	0.0117212602187755	0.00441911617687091	0.0136237547932658
3_196626406_197627009	ENSG00000075711.16	DLG1	Brain_Cerebellum	COVID19_HGI_B1_ALL_eur_leave_23andme_20210107	3_197235668_T_C	5.08766e-13	0.2921	2700	0.000399243134590799	0.919141812703941	2.96001071704272e-05	0.0681333872212703	0.0122959568330282	0.115502112989795
3_196626406_197627009	ENSG00000075711.16	DLG1	Brain_Cortex	COVID19_HGI_A2_ALL_eur_leave_ukbb_23andme_20210107	3_197126406_C_T	0.0395545	2.18e-07	3013	0.109965966813197	0.031862024800498	0.604454828451815	0.175058752655813	0.0786584272786775	0.410865344314587
3_196626406_197627009	ENSG00000075711.16	DLG1	Brain_Hypothalamus	COVID19_HGI_B1_ALL_leave_UKBB_23andme_20210107	3_197140043_T_C	0.135021	0.001468	2347	0.764836909378592	0.169549322218309	0.0495597478872356	0.0109813501349962	0.00507267038086804	0.047740311496589
3_196626406_197627009	ENSG00000075711.16	DLG1	Small_Intestine_Terminal_Ileum	COVID19_HGI_B1_ALL_leave_23andme_20210107	3_197333067_A_C	0.0561502	0.004073	2594	0.755221103253009	0.183279132447793	0.0458885745222124	0.01113188604871	0.00447930372827624	0.0244912968444828
3_196626406_197627009	ENSG00000075711.16	DLG1	Testis	COVID19_HGI_A2_ALL_leave_UKBB_23andme_20210107	3_197127009_A_T	0.48208	3.152e-08	2339	0.00097343214244936	0.0372127634691158	0.0244637523031576	0.935208221918222	0.0021418301670552	0.449341474615851
3_196626406_197627009	ENSG00000075711.16	DLG1	Adipose_Visceral_Omentum	COVID19_HGI_C2_ALL_leave_UKBB_23andme_20210107	3_196685228_A_G	0.0773424	0.0006744	2566	0.800063534663173	0.182615546192125	0.0131217131071857	0.0029938427825825	0.00120536325493311	0.0706061977022286
3_196626406_197627009	ENSG00000075711.16	DLG1	Esophagus_Mucosa	COVID19_HGI_B1_ALL_leave_UKBB_23andme_20210107	3_197140043_T_C	0.240121	0.001468	2377	0.732924669812541	0.199453265814132	0.0486683487966575	0.0132385669844644	0.00571514859220468	0.0395820532845874
3_196626406_197627009	ENSG00000075711.16	DLG1	Small_Intestine_Terminal_Ileum	COVID19_HGI_B2_ALL_leave_23andme_20210107	3_197207605_T_C	0.328142	0.001108	2465	0.800507909225157	0.183585808225736	0.0120091970295954	0.00275300502585861	0.00114408049365239	0.0350934729826318
3_196626406_197627009	ENSG00000075711.16	DLG1	Muscle_Skeletal	COVID19_HGI_C2_ALL_eur_leave_ukbb_23andme_20210107	3_196905773_T_C	3.06773e-11	0.9145	2850	1.48697197115153e-05	0.926879764890824	1.15904199076298e-06	0.072246137081896	0.000858069265578007	0.102526700967008
3_196626406_197627009	ENSG00000075711.16	DLG1	Nerve_Tibial	COVID19_HGI_B1_ALL_eur_leave_23andme_20210107	3_196797200_G_A	1.23903e-06	0.3489	2704	0.0832693221457694	0.836592476649514	0.00618299290743055	0.0621076126838709	0.0118475956134155	0.037387586397454
3_196626406_197627009	ENSG00000075711.16	DLG1	Artery_Aorta	COVID19_HGI_B2_ALL_eur_leave_ukbb_23andme_20210107	3_196706092_C_T	0.285841	0.0001443	2635	0.460325259547626	0.499644864392533	0.0170865747509055	0.0185416571420462	0.00440164416689	0.059862767722133
3_196626406_197627009	ENSG00000075711.16	DLG1	Spleen	COVID19_HGI_B2_ALL_leave_23andme_20210107	3_197207605_T_C	0.0916357	0.001108	2463	0.795070517578935	0.18895272033265	0.011923379845067	0.00283243343463561	0.00122094880871309	0.0382779520945152
3_196626406_197627009	ENSG00000075711.16	DLG1	Heart_Left_Ventricle	COVID19_HGI_C2_ALL_leave_23andme_20210107	3_197288629_T_C	0.0113932	0.005209	2707	0.788002606494362	0.201870159678462	0.00741651668998255	0.00189914840109868	0.000811568736095126	0.0241324997639322
3_196626406_197627009	ENSG00000075711.16	DLG1	Ovary	COVID19_HGI_B2_ALL_eur_leave_23andme_20210107	3_197197831_T_C	0.222615	0.0003594	2629	0.748092387485915	0.21418210289827	0.0271544697279129	0.00777164334167949	0.0027993965462224	0.0403691234427571
3_196626406_197627009	ENSG00000075711.16	DLG1	Brain_Frontal_Cortex_BA9	COVID19_HGI_A2_ALL_leave_23andme_20210107	3_197127009_A_T	0.701892	5.983e-08	2335	0.0565651139647162	0.0130955636070001	0.706684541151588	0.163546604690765	0.0601081765859308	0.363708935049164
3_196626406_197627009	ENSG00000075711.16	DLG1	Pancreas	COVID19_HGI_B2_ALL_leave_UKBB_23andme_20210107	3_197207605_T_C	0.265137	0.001795	2211	0.729201598409545	0.254659460425241	0.0110296151253049	0.00385061962549609	0.00125870641441357	0.0224108899174398
3_196626406_197627009	ENSG00000075711.16	DLG1	Brain_Substantia_nigra	COVID19_HGI_B1_ALL_eur_leave_ukbb_23andme_20210107	3_197046036_T_C	0.514104	0.0003785	2676	0.734985583090638	0.183817469394271	0.0603345181520437	0.015083685184073	0.00577874417897437	0.0806652175660747
3_196626406_197627009	ENSG00000075711.16	DLG1	Prostate	COVID19_HGI_B2_ALL_eur_leave_23andme_20210107	3_197197831_T_C	0.615489	0.0003594	2629	0.756761810110567	0.205713094313351	0.0274322258493773	0.00745435520263193	0.00263851452407218	0.0390287645739241
3_196626406_197627009	ENSG00000075711.16	DLG1	Whole_Blood	COVID19_HGI_B1_ALL_eur_leave_ukbb_23andme_20210107	3_197046036_T_C	0.738017	0.0003785	2706	0.552065350567643	0.362796321489513	0.0471069982471805	0.0309498435643496	0.00708148613131366	0.0432106896384886
3_196626406_197627009	ENSG00000075711.16	DLG1	Brain_Amygdala	COVID19_HGI_A2_ALL_eur_leave_23andme_20210107	3_197126406_C_T	0.783833	4.064e-07	2980	0.187495192943947	0.0568249394080987	0.542737575634696	0.164441208576266	0.0485010834369919	0.245665164055885
3_196626406_197627009	ENSG00000075711.16	DLG1	Pituitary	COVID19_HGI_B2_ALL_eur_leave_23andme_20210107	3_197197831_T_C	0.494432	0.0003594	2632	0.729271696100188	0.233191232566329	0.0264826866233559	0.00846549010584523	0.00258889460428162	0.0392412721916504
3_196626406_197627009	ENSG00000075711.16	DLG1	Ovary	COVID19_HGI_B2_ALL_leave_UKBB_23andme_20210107	3_197207605_T_C	0.252612	0.001795	2211	0.790449053918519	0.193429227429954	0.0119560199263114	0.00292449282593871	0.00124120589927698	0.024816109076713
3_196626406_197627009	ENSG00000075711.16	DLG1	Brain_Spinal_cord_cervical_c-1	COVID19_HGI_B2_ALL_eur_leave_23andme_20210107	3_197197831_T_C	0.0145608	0.0003594	2624	0.750979723595721	0.210886614762587	0.0271821111652855	0.00762983164821703	0.00332171882818985	0.0448245207864756
3_196626406_197627009	ENSG00000075711.16	DLG1	Stomach	COVID19_HGI_A2_ALL_leave_23andme_20210107	3_197127009_A_T	0.196109	5.983e-08	2336	0.0551676724584837	0.0134080131498632	0.689226747712525	0.167435681908582	0.0747618847705459	0.364210562443229
3_196626406_197627009	ENSG00000075711.16	DLG1	Artery_Tibial	COVID19_HGI_A2_ALL_eur_leave_ukbb_23andme_20210107	3_197126406_C_T	0.499557	2.18e-07	3020	0.112442533265523	0.03475941973962	0.618081778587631	0.191024254887013	0.0436920135202125	0.333453640556206
3_196626406_197627009	ENSG00000075711.16	DLG1	Colon_Sigmoid	COVID19_HGI_A2_ALL_leave_UKBB_23andme_20210107	3_197127009_A_T	0.607847	3.152e-08	2339	0.0285315896650447	0.00753492319383526	0.717039957838968	0.189305888865984	0.0575876404361688	0.456447626363457
3_196626406_197627009	ENSG00000075711.16	DLG1	Brain_Hippocampus	COVID19_HGI_B2_ALL_leave_UKBB_23andme_20210107	3_197207605_T_C	0.563067	0.001795	2210	0.812795471909119	0.171167943440503	0.0122873335566388	0.00258644710273904	0.00116280399099983	0.0251451189328738
3_196626406_197627009	ENSG00000075711.16	DLG1	Whole_Blood	COVID19_HGI_C2_ALL_eur_leave_ukbb_23andme_20210107	3_196685228_A_G	0.587301	2.137e-05	2850	0.537956924968345	0.386365045167797	0.0419318371399549	0.0301121529286515	0.003634039795252	0.288914836349204
3_196626406_197627009	ENSG00000075711.16	DLG1	Heart_Atrial_Appendage	COVID19_HGI_C2_ALL_eur_leave_23andme_20210107	3_196685436_A_C	0.00265069	0.004997	2850	0.724819405370373	0.262967686538628	0.00823547339111735	0.00298687561719046	0.000990559082691477	0.0397633186055825
3_196626406_197627009	ENSG00000075711.16	DLG1	Brain_Spinal_cord_cervical_c-1	COVID19_HGI_B1_ALL_leave_UKBB_23andme_20210107	3_197140043_T_C	0.736223	0.001468	2372	0.743531391332131	0.189913274985488	0.0490797550397445	0.0125310386393805	0.00494454000325676	0.0441923844534354
3_196626406_197627009	ENSG00000075711.16	DLG1	Nerve_Tibial	COVID19_HGI_B2_ALL_eur_leave_23andme_20210107	3_196797200_G_A	1.23903e-06	0.03068	2634	0.0833786844590697	0.875495575071396	0.00302882588681145	0.0317970762735656	0.00629983830915738	0.0557504373977022
3_196626406_197627009	ENSG00000075711.16	DLG1	Heart_Atrial_Appendage	COVID19_HGI_C2_ALL_eur_leave_ukbb_23andme_20210107	3_196685228_A_G	0.678367	2.137e-05	2850	0.676784030794559	0.245540240155948	0.0527529183862994	0.019133202537259	0.00578960812593462	0.236455973652094
3_196626406_197627009	ENSG00000075711.16	DLG1	Artery_Aorta	COVID19_HGI_B1_ALL_leave_23andme_20210107	3_197060170_C_G	4.71629e-05	0.04958	2596	0.449755650828119	0.486083101466718	0.0273599045296893	0.0295625670175823	0.00723877615789106	0.0707747440787448
3_196626406_197627009	ENSG00000075711.16	DLG1	Pituitary	COVID19_HGI_C2_ALL_eur_leave_ukbb_23andme_20210107	3_196685228_A_G	0.661114	2.137e-05	2848	0.686213554321573	0.236775199431687	0.0534774809522422	0.0184471009058348	0.00508666438866347	0.270687905474871
3_196626406_197627009	ENSG00000075711.16	DLG1	Heart_Atrial_Appendage	COVID19_HGI_B1_ALL_leave_UKBB_23andme_20210107	3_197140043_T_C	0.135091	0.001468	2377	0.713483940166362	0.219476551306049	0.0473774273005592	0.0145687937593175	0.00509328746771277	0.0485703326542723
3_196626406_197627009	ENSG00000075711.16	DLG1	Esophagus_Muscularis	COVID19_HGI_C2_ALL_leave_23andme_20210107	3_196830086_C_A	0.0573969	0.001947	2707	0.590390357845801	0.39945752482813	0.0055566312934518	0.00375877445647161	0.000836711576145702	0.0170227108999379
3_196626406_197627009	ENSG00000075711.16	DLG1	Esophagus_Mucosa	COVID19_HGI_C2_ALL_leave_23andme_20210107	3_197033608_T_A	0.00131124	0.001866	2707	0.752205246852596	0.237503223154732	0.00707959938405944	0.00223435337717743	0.000977577231435445	0.212260333879903
3_196626406_197627009	ENSG00000075711.16	DLG1	Muscle_Skeletal	COVID19_HGI_B2_ALL_eur_leave_ukbb_23andme_20210107	3_196905773_T_C	3.06773e-11	0.2084	2635	1.60737153913967e-05	0.962887637998543	5.9663191159612e-07	0.0357395711089387	0.001356120545216	0.183857365494153
3_196626406_197627009	ENSG00000075711.16	DLG1	Brain_Substantia_nigra	COVID19_HGI_B2_ALL_leave_23andme_20210107	3_197207605_T_C	0.0339269	0.001108	2455	0.801429032496892	0.182618894246354	0.01198569046948	0.00272990183768124	0.00123648094959287	0.0403976916000521
3_196626406_197627009	ENSG00000075711.16	DLG1	Brain_Amygdala	COVID19_HGI_C2_ALL_eur_leave_ukbb_23andme_20210107	3_196685228_A_G	0.0485776	2.137e-05	2827	0.719012468849372	0.206699138891282	0.0538746802308406	0.0154827698895009	0.00493094213900459	0.358037928843506
3_196626406_197627009	ENSG00000075711.16	DLG1	Testis	COVID19_HGI_B1_ALL_eur_leave_23andme_20210107	3_197020509_T_C	1.65851e-07	0.5778	2704	0.0260488723750276	0.895431714913437	0.00193420564730203	0.0664783404959089	0.0101068665683251	0.0321205120274415
3_196626406_197627009	ENSG00000075711.16	DLG1	Thyroid	COVID19_HGI_B2_ALL_leave_23andme_20210107	3_196962951_A_G	9.19734e-57	0.8191	2466	1.9804994778665e-40	0.984239504128471	2.9721265879552e-42	0.0147694465692291	0.000991049302295595	0.144725669725282
3_196626406_197627009	ENSG00000075711.16	DLG1	Esophagus_Gastroesophageal_Junction	COVID19_HGI_B2_ALL_leave_UKBB_23andme_20210107	3_197225482_G_A	0.0565632	0.001806	2211	0.805125101943847	0.178746560120859	0.012178004027324	0.00270240187812592	0.00124793202984495	0.0360010791070116
3_196626406_197627009	ENSG00000075711.16	DLG1	Cells_Transformed_fibroblasts	COVID19_HGI_A2_ALL_eur_leave_ukbb_23andme_20210107	3_197126406_C_T	0.643678	2.18e-07	3020	0.0381125104154753	0.11307415237285	0.209499444204176	0.621535927569313	0.017777965438186	0.268550052628823
3_196626406_197627009	ENSG00000075711.16	DLG1	Adipose_Visceral_Omentum	COVID19_HGI_B2_ALL_leave_UKBB_23andme_20210107	3_197207605_T_C	0.355595	0.001795	2211	0.822923596723207	0.161048017339325	0.0124472170236398	0.00243480228161603	0.00114636663221227	0.0263004181381861
3_196626406_197627009	ENSG00000075711.16	DLG1	Brain_Spinal_cord_cervical_c-1	COVID19_HGI_B1_ALL_leave_23andme_20210107	3_197333067_A_C	0.518127	0.004073	2584	0.735367829597178	0.203412654348222	0.0444262071966608	0.012284378841219	0.00450893001672007	0.0157948504098797
3_196626406_197627009	ENSG00000075711.16	DLG1	Cells_Transformed_fibroblasts	COVID19_HGI_A2_ALL_leave_UKBB_23andme_20210107	3_197127009_A_T	0.804615	3.152e-08	2339	0.00967730764811854	0.0279155490248861	0.24320468468334	0.70154030678175	0.0176621518619048	0.43124333337264
3_196626406_197627009	ENSG00000075711.16	DLG1	Brain_Putamen_basal_ganglia	COVID19_HGI_B1_ALL_eur_leave_23andme_20210107	3_197046036_T_C	0.0977754	0.001157	2693	0.716184840610348	0.210177317796593	0.0526542855077279	0.0154468100099366	0.00553674607539406	0.0339764729122111
3_196626406_197627009	ENSG00000075711.16	DLG1	Minor_Salivary_Gland	COVID19_HGI_C2_ALL_eur_leave_ukbb_23andme_20210107	3_196685228_A_G	0.306042	2.137e-05	2819	0.723671100358618	0.199476208043874	0.0562756012984106	0.0155070092970925	0.00507008100200438	0.317098936186763
3_196626406_197627009	ENSG00000075711.16	DLG1	Testis	COVID19_HGI_B2_ALL_eur_leave_ukbb_23andme_20210107	3_197019742_G_A	1.62807e-07	0.6262	2635	0.0260676131946894	0.936891841777102	0.000967590224934569	0.034774704491249	0.00129825031202533	0.0314528474316859
3_196626406_197627009	ENSG00000075711.16	DLG1	Brain_Spinal_cord_cervical_c-1	COVID19_HGI_A2_ALL_eur_leave_ukbb_23andme_20210107	3_197126406_C_T	0.44102	2.18e-07	2995	0.108685395852849	0.0346270987011463	0.597249956508554	0.190214236862072	0.0692233120753788	0.264543088390634
3_196626406_197627009	ENSG00000075711.16	DLG1	Brain_Cerebellar_Hemisphere	COVID19_HGI_B1_ALL_leave_23andme_20210107	3_197231183_C_T	1.53543e-08	0.1202	2595	0.2106977211594	0.721959842971479	0.0128115595122263	0.0438884155962987	0.0106424607605962	0.168591112114379
3_196626406_197627009	ENSG00000075711.16	DLG1	Brain_Nucleus_accumbens_basal_ganglia	COVID19_HGI_C2_ALL_eur_leave_23andme_20210107	3_196747625_T_C	0.0555314	0.001321	2843	0.776435117414417	0.211401969702753	0.00880005230479044	0.00239504486969806	0.000967815708342054	0.0230096047432284
3_196626406_197627009	ENSG00000075711.16	DLG1	Minor_Salivary_Gland	COVID19_HGI_A2_ALL_leave_UKBB_23andme_20210107	3_197127009_A_T	0.161312	3.152e-08	2336	0.028605051351929	0.00654552984607464	0.718885408980208	0.164416878076297	0.0815471317454905	0.435414698524848
3_196626406_197627009	ENSG00000075711.16	DLG1	Lung	COVID19_HGI_A2_ALL_leave_23andme_20210107	3_197127009_A_T	0.838082	5.983e-08	2336	0.0450033954265677	0.0263493798446395	0.562241299725236	0.329153677245044	0.0372522477585127	0.365550436655777
3_196626406_197627009	ENSG00000075711.16	DLG1	Adipose_Subcutaneous	COVID19_HGI_A2_ALL_leave_UKBB_23andme_20210107	3_197127009_A_T	0.844328	3.152e-08	2339	0.0301380929987878	0.006233577374526	0.75741370133587	0.156609175578761	0.0496054527120556	0.460927350173219
3_196626406_197627009	ENSG00000075711.16	DLG1	Spleen	COVID19_HGI_B2_ALL_leave_UKBB_23andme_20210107	3_197207605_T_C	0.0916357	0.001795	2210	0.811315630946769	0.172580253858654	0.0122685457987229	0.00260849553921482	0.0012270738566387	0.0295449478980473
3_196626406_197627009	ENSG00000075711.16	DLG1	Esophagus_Gastroesophageal_Junction	COVID19_HGI_C2_ALL_leave_23andme_20210107	3_197413454_A_G	0.00795951	0.01026	2707	0.779961478024439	0.210020808970776	0.00734083526074364	0.00197597127981812	0.000700906464223674	0.0252848068765805
3_196626406_197627009	ENSG00000075711.16	DLG1	Lung	COVID19_HGI_C2_ALL_eur_leave_23andme_20210107	3_197311288_C_G	0.000104478	0.0898	2850	0.570517767397936	0.417315690349852	0.00648228214884026	0.00474064061253703	0.000943619490834955	0.0418995005763421
3_196626406_197627009	ENSG00000075711.16	DLG1	Adipose_Subcutaneous	COVID19_HGI_A2_ALL_eur_leave_ukbb_23andme_20210107	3_197126406_C_T	0.796582	2.18e-07	3020	0.11641443420136	0.0311109458847981	0.63991479429352	0.170971178564546	0.041588647055777	0.321280645360192
3_196626406_197627009	ENSG00000075711.16	DLG1	Adipose_Subcutaneous	COVID19_HGI_C2_ALL_eur_leave_ukbb_23andme_20210107	3_196685228_A_G	0.814458	2.137e-05	2850	0.73789016626718	0.185611799345939	0.057515925240502	0.0144632635737836	0.00451884557259493	0.32566051018642
3_196626406_197627009	ENSG00000075711.16	DLG1	Esophagus_Gastroesophageal_Junction	COVID19_HGI_C2_ALL_leave_UKBB_23andme_20210107	3_196685228_A_G	0.38857	0.0006744	2566	0.781940614263271	0.20070381616552	0.0128244820100929	0.00329047032963729	0.00124061723147903	0.0525729653130652
3_196626406_197627009	ENSG00000075711.16	DLG1	Brain_Caudate_basal_ganglia	COVID19_HGI_C2_ALL_eur_leave_ukbb_23andme_20210107	3_196685228_A_G	0.942439	2.137e-05	2845	0.719862507719042	0.203401056983679	0.0560846577951003	0.0158422147700641	0.00480956273211508	0.298612456117865
3_196626406_197627009	ENSG00000075711.16	DLG1	Muscle_Skeletal	COVID19_HGI_C2_ALL_eur_leave_23andme_20210107	3_196905773_T_C	3.06773e-11	0.6584	2850	1.58471160109784e-05	0.987804171660235	1.80056578600671e-07	0.0112225764045359	0.000957224762639218	0.0954493418924164
3_196626406_197627009	ENSG00000075711.16	DLG1	Pituitary	COVID19_HGI_B2_ALL_leave_23andme_20210107	3_197207605_T_C	0.68389	0.001108	2466	0.757373773558247	0.226688703269329	0.0113658738846896	0.00340073618005478	0.00117091310767977	0.0297994449703675
3_196626406_197627009	ENSG00000075711.16	DLG1	Artery_Tibial	COVID19_HGI_B2_ALL_eur_leave_ukbb_23andme_20210107	3_196706092_C_T	0.264027	0.0001443	2635	0.756915991515233	0.204538400134122	0.0280955724260939	0.00758929413312635	0.00286074179142454	0.152829818997525
3_196626406_197627009	ENSG00000075711.16	DLG1	Breast_Mammary_Tissue	COVID19_HGI_B2_ALL_eur_leave_ukbb_23andme_20210107	3_196706092_C_T	0.982278	0.0001443	2635	0.760286571709148	0.20097262232723	0.0282206832455476	0.00745673522893776	0.00306338748913688	0.13314334908793
3_196626406_197627009	ENSG00000075711.16	DLG1	Thyroid	COVID19_HGI_C2_ALL_eur_leave_ukbb_23andme_20210107	3_196962951_A_G	9.19734e-57	0.1954	2850	1.86310109389046e-40	0.925896581789238	1.45222132141683e-41	0.0721684245166185	0.00193499369414139	0.159703046555585
3_196626406_197627009	ENSG00000075711.16	DLG1	Breast_Mammary_Tissue	COVID19_HGI_B1_ALL_leave_23andme_20210107	3_197333067_A_C	0.942255	0.004073	2596	0.744386969058111	0.193905590288058	0.0452831584641012	0.0117911907704621	0.0046330914192682	0.0128293584060902
3_196626406_197627009	ENSG00000075711.16	DLG1	Cells_Transformed_fibroblasts	COVID19_HGI_C2_ALL_leave_UKBB_23andme_20210107	3_196866663_CAT_C	7.03741e-06	0.07423	2566	0.2514909003303	0.730883825681742	0.00412466173026036	0.0119855928285941	0.00151501942910339	0.0744461373833824
3_196626406_197627009	ENSG00000075711.16	DLG1	Brain_Frontal_Cortex_BA9	COVID19_HGI_A2_ALL_eur_leave_ukbb_23andme_20210107	3_197126406_C_T	0.933812	2.18e-07	3004	0.112189487775712	0.0336844257885497	0.616671877051919	0.185100805687007	0.0523534036968114	0.308472505962533
3_196626406_197627009	ENSG00000075711.16	DLG1	Whole_Blood	COVID19_HGI_C2_ALL_leave_23andme_20210107	3_196958468_G_A	0.00019718	0.2576	2707	0.581096416575595	0.408721582949783	0.0054691586506228	0.00384593565072264	0.000866906173275987	0.0107328134341328
3_196626406_197627009	ENSG00000075711.16	DLG1	Adipose_Visceral_Omentum	COVID19_HGI_C2_ALL_eur_leave_ukbb_23andme_20210107	3_196685228_A_G	0.0773424	2.137e-05	2850	0.735588319327771	0.187384309085042	0.0573365044235099	0.0146008532623178	0.00509001390135898	0.403695481151017
3_196626406_197627009	ENSG00000075711.16	DLG1	Spleen	COVID19_HGI_B1_ALL_eur_leave_23andme_20210107	3_197046036_T_C	0.374907	0.001157	2699	0.732946834772293	0.193041728604833	0.0543543406106307	0.0143103653658685	0.00534673064637517	0.030842642785317
3_196626406_197627009	ENSG00000075711.16	DLG1	Brain_Cerebellar_Hemisphere	COVID19_HGI_B1_ALL_leave_UKBB_23andme_20210107	3_197231183_C_T	1.53543e-08	0.04035	2377	0.214014946571859	0.70322999288233	0.0142112204657011	0.0466746659371966	0.0218691741429135	0.242838327867907
3_196626406_197627009	ENSG00000075711.16	DLG1	Esophagus_Mucosa	COVID19_HGI_C2_ALL_eur_leave_ukbb_23andme_20210107	3_196685228_A_G	0.683912	2.137e-05	2850	0.693605953792194	0.228961989617512	0.0540641277095351	0.0178412495480511	0.00552667933270757	0.253362878803212
3_196626406_197627009	ENSG00000075711.16	DLG1	Brain_Substantia_nigra	COVID19_HGI_A2_ALL_eur_leave_23andme_20210107	3_197126406_C_T	0.435302	4.064e-07	2975	0.190834531599565	0.0530098727137632	0.552378953910619	0.153389022906717	0.0503876188693358	0.255834638877453
3_196626406_197627009	ENSG00000075711.16	DLG1	Heart_Atrial_Appendage	COVID19_HGI_B2_ALL_eur_leave_ukbb_23andme_20210107	3_196706092_C_T	0.791359	0.0001443	2635	0.717575266512728	0.243941274353407	0.0266353044426018	0.00905193352181005	0.00279622116945295	0.134354225971216
3_196626406_197627009	ENSG00000075711.16	DLG1	Adrenal_Gland	COVID19_HGI_A2_ALL_leave_23andme_20210107	3_197127009_A_T	0.789493	5.983e-08	2336	0.0419619244684286	0.028963732142069	0.524243264946483	0.361809817844	0.0430212605990187	0.363684947068723
3_196626406_197627009	ENSG00000075711.16	DLG1	Cells_EBV-transformed_lymphocytes	COVID19_HGI_A2_ALL_eur_leave_ukbb_23andme_20210107	3_197126406_C_T	0.213765	2.18e-07	3014	0.105936730459821	0.0319145063738232	0.582238296441825	0.175300537484897	0.104609929239633	0.189341328443398
3_196626406_197627009	ENSG00000075711.16	DLG1	Artery_Coronary	COVID19_HGI_A2_ALL_leave_23andme_20210107	3_197127009_A_T	0.610456	5.983e-08	2334	0.0528598254938346	0.0171574109315416	0.660393432615103	0.214297316872036	0.0552920140874853	0.360454555489314
3_196626406_197627009	ENSG00000075711.16	DLG1	Ovary	COVID19_HGI_B1_ALL_leave_23andme_20210107	3_197333067_A_C	0.379466	0.004073	2595	0.73109112128617	0.207044974611077	0.0444619356616544	0.0125868031326016	0.0048151653084966	0.0143684511964158
3_196626406_197627009	ENSG00000075711.16	DLG1	Vagina	COVID19_HGI_B1_ALL_leave_UKBB_23andme_20210107	3_197140043_T_C	0.192459	0.001468	2366	0.762658268332797	0.170824121469029	0.0503975295831835	0.011283461262839	0.00483661935215101	0.0502056846494768
3_196626406_197627009	ENSG00000075711.16	DLG1	Brain_Cerebellar_Hemisphere	COVID19_HGI_A2_ALL_leave_23andme_20210107	3_197127009_A_T	0.378682	5.983e-08	2336	0.0157553308592137	0.0570288968591555	0.196836207933235	0.712461680334458	0.0179178840139383	0.374550895291264
3_196626406_197627009	ENSG00000075711.16	DLG1	Cells_Transformed_fibroblasts	COVID19_HGI_A2_ALL_leave_23andme_20210107	3_197127009_A_T	0.804615	5.983e-08	2336	0.018742248037895	0.0540615080084522	0.234152685518878	0.675389439938997	0.0176541184957775	0.334760494609865
3_196626406_197627009	ENSG00000075711.16	DLG1	Cells_EBV-transformed_lymphocytes	COVID19_HGI_B1_ALL_leave_UKBB_23andme_20210107	3_197140043_T_C	0.611647	0.001468	2375	0.755585669684631	0.177667679298741	0.050132594761396	0.0117832988032888	0.00483075745194299	0.0449282292697162
3_196626406_197627009	ENSG00000075711.16	DLG1	Skin_Not_Sun_Exposed_Suprapubic	COVID19_HGI_B1_ALL_leave_UKBB_23andme_20210107	3_196767388_G_C	2.88961e-06	0.5499	2377	0.173489644321223	0.754091755072116	0.0115202214773217	0.0500630700622996	0.0108353090670393	0.0395550201972397
3_196626406_197627009	ENSG00000075711.16	DLG1	Brain_Cortex	COVID19_HGI_B1_ALL_eur_leave_23andme_20210107	3_197046036_T_C	0.0835004	0.001157	2698	0.735606917206342	0.190517294758389	0.0544761536632958	0.0141036651920188	0.00529596917995458	0.0395127804714062
7_107107902_108107902	ENSG00000075790.6	BCAP29	Brain_Putamen_basal_ganglia	COVID19_HGI_B1_ALL_leave_UKBB_23andme_20210107	7_107462031_T_A	0.172722	0.004466	2283	0.700985238378351	0.250604715241422	0.0324329391274806	0.0115905044583747	0.00438660279437152	0.0117858233209793
7_107107902_108107902	ENSG00000075790.6	BCAP29	Brain_Putamen_basal_ganglia	COVID19_HGI_C2_ALL_leave_UKBB_23andme_20210107	7_107289561_G_A	0.026985	0.003843	2564	0.711008635271206	0.281705801363811	0.00472907421531683	0.00187300352103706	0.000683485628628868	0.0167346172976019
7_107107902_108107902	ENSG00000075790.6	BCAP29	Brain_Cerebellar_Hemisphere	COVID19_HGI_B1_ALL_leave_UKBB_23andme_20210107	7_107472644_C_T	0.128792	0.003403	2284	0.770102002403227	0.182137427649009	0.0356409068985548	0.00842576490253517	0.00369389814667412	0.0189737544933933
7_107107902_108107902	ENSG00000075790.6	BCAP29	Ovary	COVID19_HGI_B1_ALL_leave_23andme_20210107	7_107532072_G_A	0.244554	0.002329	2523	0.775454290805753	0.177354692714905	0.0356593254717059	0.00815228984516245	0.00337940116247357	0.0274437143057299
7_107107902_108107902	ENSG00000075790.6	BCAP29	Brain_Cerebellum	COVID19_HGI_B1_ALL_eur_leave_23andme_20210107	7_107916960_T_C	0.0552613	0.0009081	2655	0.73044424789249	0.208338326315945	0.0437254564476067	0.0124664100636009	0.00502555928035795	0.0535340219400273
7_107107902_108107902	ENSG00000075790.6	BCAP29	Brain_Hypothalamus	COVID19_HGI_B1_ALL_leave_UKBB_23andme_20210107	7_107462031_T_A	0.582576	0.004466	2282	0.777755217100631	0.174740747572385	0.0359505082175038	0.00807363555995759	0.00347989154952327	0.0156268416370166
7_107107902_108107902	ENSG00000075790.6	BCAP29	Adipose_Subcutaneous	COVID19_HGI_A2_ALL_leave_UKBB_23andme_20210107	7_107607902_C_T	0.327888	5.721e-07	2477	0.385216769861683	0.193495435893966	0.266358816983374	0.13377160407618	0.0211573731847966	0.963258046914083
7_107107902_108107902	ENSG00000075790.6	BCAP29	Heart_Atrial_Appendage	COVID19_HGI_B1_ALL_leave_UKBB_23andme_20210107	7_107193669_C_A	4.09346e-05	0.2419	2296	0.620238250489063	0.330005370145964	0.0288777403495212	0.0153592366175807	0.0055194023978713	0.0270252590429194
7_107107902_108107902	ENSG00000075790.6	BCAP29	Esophagus_Gastroesophageal_Junction	COVID19_HGI_B2_ALL_eur_leave_23andme_20210107	7_107607902_C_T	0.716744	6.456e-05	2665	0.725662937339414	0.255959026116293	0.0125661386294816	0.00443100284694488	0.0013808950678661	0.164928188419947
7_107107902_108107902	ENSG00000075790.6	BCAP29	Ovary	COVID19_HGI_B1_ALL_leave_UKBB_23andme_20210107	7_107549512_T_C	0.158778	0.004485	2295	0.787906462468774	0.164369079592033	0.0366655345181077	0.00764556586595279	0.0034133575551327	0.0174594152506549
7_107107902_108107902	ENSG00000075790.6	BCAP29	Brain_Amygdala	COVID19_HGI_A2_ALL_leave_23andme_20210107	7_107607902_C_T	0.175541	2.029e-07	2458	0.314696947769664	0.0777631741620577	0.447372144004007	0.11049820262301	0.0496695314412616	0.994506825972647
7_107107902_108107902	ENSG00000075790.6	BCAP29	Brain_Substantia_nigra	COVID19_HGI_B1_ALL_eur_leave_ukbb_23andme_20210107	7_107262878_T_C	0.0249577	0.001114	2636	0.738465015357867	0.189057356957708	0.0535668922855878	0.0137086704480805	0.00520206495075781	0.0422697811199135
7_107107902_108107902	ENSG00000075790.6	BCAP29	Nerve_Tibial	COVID19_HGI_C2_ALL_eur_leave_ukbb_23andme_20210107	7_107151201_C_A	8.16048e-06	0.304	2801	0.480177775114692	0.511224412622926	0.0036754503477748	0.00391208200078805	0.00101027991381924	0.0529662850675635
7_107107902_108107902	ENSG00000075790.6	BCAP29	Pituitary	COVID19_HGI_B2_ALL_eur_leave_ukbb_23andme_20210107	7_107607902_C_T	0.379461	3.475e-05	2665	0.752950458048526	0.219067478373764	0.0201662035159705	0.00586531376757	0.00195054629416936	0.297048152884455
7_107107902_108107902	ENSG00000075790.6	BCAP29	Adipose_Subcutaneous	COVID19_HGI_B1_ALL_leave_UKBB_23andme_20210107	7_107713102_C_G	0.00019842	0.03765	2296	0.65517456446689	0.293891005152035	0.0305043440022716	0.0136765498249339	0.00675353655386999	0.0465794734108246
7_107107902_108107902	ENSG00000075790.6	BCAP29	Brain_Substantia_nigra	COVID19_HGI_A2_ALL_leave_UKBB_23andme_20210107	7_107607902_C_T	0.763896	5.721e-07	2464	0.464731061147359	0.11059073924611	0.321293056010468	0.0764302470195503	0.026954896576512	0.979470107996451
7_107107902_108107902	ENSG00000075790.6	BCAP29	Nerve_Tibial	COVID19_HGI_A2_ALL_eur_leave_ukbb_23andme_20210107	7_107607902_C_T	0.342335	6.593e-09	2892	0.00877393868489008	0.00942402149448904	0.455895795172831	0.489637973509794	0.0362682711379958	0.998950178310921
7_107107902_108107902	ENSG00000075790.6	BCAP29	Pancreas	COVID19_HGI_C2_ALL_eur_leave_ukbb_23andme_20210107	7_107312196_G_A	0.956734	0.007145	2801	0.792481360573542	0.199368949533395	0.00606593233439294	0.00152548210557659	0.000558275453093444	0.0186941951182656
7_107107902_108107902	ENSG00000075790.6	BCAP29	Brain_Cortex	COVID19_HGI_A2_ALL_eur_leave_ukbb_23andme_20210107	7_107607902_C_T	0.302099	6.593e-09	2886	0.0125600087229331	0.00518124449310095	0.652619839845839	0.269157719681958	0.0604811872561693	0.999412205963784
7_107107902_108107902	ENSG00000075790.6	BCAP29	Cells_EBV-transformed_lymphocytes	COVID19_HGI_C2_ALL_eur_leave_23andme_20210107	7_107129459_T_A	0.106592	0.002993	2788	0.786848675065624	0.204218568076106	0.00659840910155786	0.00171192752870354	0.000622420228008116	0.0253134014938426
7_107107902_108107902	ENSG00000075790.6	BCAP29	Spleen	COVID19_HGI_B2_ALL_eur_leave_ukbb_23andme_20210107	7_107607902_C_T	0.541022	3.475e-05	2661	0.699321637695671	0.272646562318833	0.0187178058300454	0.0072955469914363	0.00201844716401355	0.269248531896051
7_107107902_108107902	ENSG00000075790.6	BCAP29	Uterus	COVID19_HGI_B1_ALL_eur_leave_23andme_20210107	7_107532072_G_A	0.0388849	0.0007729	2632	0.758877974742979	0.181916453943706	0.0443707502786157	0.0106322499524493	0.00420257108224973	0.0730615572661557
7_107107902_108107902	ENSG00000075790.6	BCAP29	Adrenal_Gland	COVID19_HGI_B2_ALL_eur_leave_ukbb_23andme_20210107	7_107607902_C_T	0.575871	3.475e-05	2665	0.778938961450216	0.193150385291255	0.0208622512347438	0.00517125202116063	0.00187715000262474	0.295253381450459
7_107107902_108107902	ENSG00000075790.6	BCAP29	Brain_Cortex	COVID19_HGI_B2_ALL_eur_leave_ukbb_23andme_20210107	7_107607902_C_T	0.302099	3.475e-05	2663	0.700472734679038	0.271513219859696	0.0187532023269677	0.00726701479168373	0.00199382834261516	0.291726920302681
7_107107902_108107902	ENSG00000075790.6	BCAP29	Brain_Spinal_cord_cervical_c-1	COVID19_HGI_A2_ALL_leave_UKBB_23andme_20210107	7_107607902_C_T	0.614937	5.721e-07	2462	0.457853056855158	0.117043494840995	0.316530102835599	0.0808886462142647	0.0276846992539828	0.979461160962891
7_107107902_108107902	ENSG00000075790.6	BCAP29	Brain_Cerebellar_Hemisphere	COVID19_HGI_B2_ALL_eur_leave_ukbb_23andme_20210107	7_107607902_C_T	0.868593	3.475e-05	2652	0.763490385779962	0.208631653343159	0.0204094148175791	0.0055751905691594	0.00189335549014038	0.27860587726493
7_107107902_108107902	ENSG00000075790.6	BCAP29	Pancreas	COVID19_HGI_B1_ALL_eur_leave_23andme_20210107	7_107532072_G_A	0.533982	0.0007729	2656	0.758113827926587	0.181191235331059	0.0454360490126209	0.0108549334511282	0.00440395427860458	0.0537107584985846
7_107107902_108107902	ENSG00000075790.6	BCAP29	Small_Intestine_Terminal_Ileum	COVID19_HGI_C2_ALL_leave_23andme_20210107	7_107440930_T_C	0.356036	0.0009027	2663	0.785214164373474	0.204159191901519	0.00783197165426653	0.00203558854809004	0.000759083522650663	0.0551087692797384
7_107107902_108107902	ENSG00000075790.6	BCAP29	Heart_Atrial_Appendage	COVID19_HGI_B1_ALL_leave_23andme_20210107	7_107148520_C_A	1.19147e-05	0.7289	2525	0.60627780389579	0.345461213082951	0.0279076576025598	0.0158975171614494	0.00445580825724888	0.0230249712839524
7_107107902_108107902	ENSG00000075790.6	BCAP29	Brain_Cerebellum	COVID19_HGI_A2_ALL_eur_leave_ukbb_23andme_20210107	7_107607902_C_T	0.0388024	6.593e-09	2891	0.0125135007046721	0.00388176450326221	0.650204166101678	0.201565476588582	0.131835092101806	0.999723541902468
7_107107902_108107902	ENSG00000075790.6	BCAP29	Brain_Hypothalamus	COVID19_HGI_B2_ALL_eur_leave_ukbb_23andme_20210107	7_107607902_C_T	0.587924	3.475e-05	2650	0.771337465821023	0.200795945413011	0.0206057971177833	0.005362239320646	0.00189855232753748	0.296272504596044
7_107107902_108107902	ENSG00000075790.6	BCAP29	Brain_Frontal_Cortex_BA9	COVID19_HGI_B1_ALL_leave_23andme_20210107	7_107462031_T_A	0.502757	0.002457	2511	0.664299952678168	0.28722644779578	0.0304528198154429	0.01316216815955	0.00485861155105916	0.0156073120938512
7_107107902_108107902	ENSG00000075790.6	BCAP29	Pancreas	COVID19_HGI_C2_ALL_eur_leave_23andme_20210107	7_107312196_G_A	0.956734	0.004425	2801	0.791593260022339	0.199145525131532	0.00689072983907084	0.00173290169960983	0.000637583307448182	0.0228453663688337
7_107107902_108107902	ENSG00000075790.6	BCAP29	Brain_Substantia_nigra	COVID19_HGI_B1_ALL_leave_UKBB_23andme_20210107	7_107549512_T_C	0.158081	0.004485	2282	0.780371369619644	0.17211681604205	0.0360652335934494	0.0079509648083905	0.00349561593646569	0.0166183577985647
7_107107902_108107902	ENSG00000075790.6	BCAP29	Skin_Not_Sun_Exposed_Suprapubic	COVID19_HGI_C2_ALL_leave_23andme_20210107	7_107230026_A_G	3.00815e-11	0.09805	2665	4.8357822002908e-05	0.986860693419301	4.82604948750797e-07	0.0098454999657727	0.00324496618797512	0.073872141950867
7_107107902_108107902	ENSG00000075790.6	BCAP29	Brain_Putamen_basal_ganglia	COVID19_HGI_C2_ALL_eur_leave_23andme_20210107	7_107312196_G_A	0.537958	0.004425	2782	0.69863572943247	0.29211932385979	0.00599725732885499	0.00250688180907111	0.000740807569813849	0.0170508409874328
7_107107902_108107902	ENSG00000075790.6	BCAP29	Nerve_Tibial	COVID19_HGI_C2_ALL_eur_leave_23andme_20210107	7_107151201_C_A	8.16048e-06	0.9074	2801	0.47978545185507	0.51080672309552	0.00417647811877089	0.00444572916020148	0.000785617770437765	0.0352690937383116
7_107107902_108107902	ENSG00000075790.6	BCAP29	Esophagus_Muscularis	COVID19_HGI_B1_ALL_eur_leave_23andme_20210107	7_107532072_G_A	0.319057	0.0007729	2656	0.75080419731462	0.188812148648309	0.0449979607961617	0.0113120080483722	0.00407368519253643	0.0587152416822833
7_107107902_108107902	ENSG00000075790.6	BCAP29	Liver	COVID19_HGI_B2_ALL_leave_UKBB_23andme_20210107	7_107607902_C_T	0.746445	0.0001896	2250	0.80521519386715	0.172779545965224	0.0167102194152104	0.00358389447260233	0.00171114627981275	0.0581588793328752
7_107107902_108107902	ENSG00000075790.6	BCAP29	Colon_Sigmoid	COVID19_HGI_B1_ALL_leave_UKBB_23andme_20210107	7_107462031_T_A	0.0273398	0.004466	2296	0.753988067159622	0.197965002196131	0.0351050126510327	0.00921334555545509	0.00372857243775948	0.0194535449422495
7_107107902_108107902	ENSG00000075790.6	BCAP29	Breast_Mammary_Tissue	COVID19_HGI_B2_ALL_leave_UKBB_23andme_20210107	7_107607902_C_T	0.679958	0.0001896	2250	0.82048888371911	0.157733812871011	0.0170271864951289	0.00327189098312877	0.0014782259316214	0.0619433773263194
7_107107902_108107902	ENSG00000075790.6	BCAP29	Stomach	COVID19_HGI_A2_ALL_eur_leave_23andme_20210107	7_107607902_C_T	0.0112011	2.414e-09	2873	0.00569481284305046	0.00156352232099565	0.598459474538197	0.164078048374869	0.230204141922888	0.999961637302037
7_107107902_108107902	ENSG00000075790.6	BCAP29	Brain_Anterior_cingulate_cortex_BA24	COVID19_HGI_A2_ALL_eur_leave_ukbb_23andme_20210107	7_107607902_C_T	0.590493	6.593e-09	2872	0.0108437667314362	0.00715727601003122	0.563442591568878	0.371845662449243	0.0467107032404113	0.999180729970495
7_107107902_108107902	ENSG00000075790.6	BCAP29	Brain_Amygdala	COVID19_HGI_A2_ALL_leave_UKBB_23andme_20210107	7_107607902_C_T	0.175541	5.721e-07	2463	0.457338064464671	0.113206121952228	0.316178788873351	0.0782295390709201	0.0350474856388288	0.98408590309894
7_107107902_108107902	ENSG00000075790.6	BCAP29	Colon_Sigmoid	COVID19_HGI_B2_ALL_leave_23andme_20210107	7_107607902_C_T	0.160897	0.0004541	2500	0.766827006194764	0.218381959593442	0.0106619629611098	0.00303528906002823	0.00109378219065567	0.0523005440808026
7_107107902_108107902	ENSG00000075790.6	BCAP29	Adrenal_Gland	COVID19_HGI_B1_ALL_leave_23andme_20210107	7_107532072_G_A	0.260383	0.002329	2525	0.771943351270125	0.180574232061234	0.0355334313698909	0.00830839690964916	0.00364058838910093	0.0253159550024957
7_107107902_108107902	ENSG00000075790.6	BCAP29	Artery_Coronary	COVID19_HGI_B2_ALL_eur_leave_ukbb_23andme_20210107	7_107607902_C_T	0.728902	3.475e-05	2662	0.730118631997078	0.241999226346392	0.0195104647226248	0.00646487429513861	0.00190680263876686	0.264494999574201
7_107107902_108107902	ENSG00000075790.6	BCAP29	Uterus	COVID19_HGI_A2_ALL_eur_leave_ukbb_23andme_20210107	7_107607902_C_T	0.537678	6.593e-09	2868	0.0140094590337761	0.0036678306303959	0.727930039293336	0.190516222931054	0.0638764481114379	0.999447547636225
7_107107902_108107902	ENSG00000075790.6	BCAP29	Uterus	COVID19_HGI_A2_ALL_leave_UKBB_23andme_20210107	7_107607902_C_T	0.537678	5.721e-07	2473	0.469880361805847	0.104487502082482	0.324883567550055	0.0722159687675069	0.028532599794109	0.980950074169294
7_107107902_108107902	ENSG00000075790.6	BCAP29	Adrenal_Gland	COVID19_HGI_B2_ALL_leave_23andme_20210107	7_107607902_C_T	0.575871	0.0004541	2500	0.800720426349458	0.184564526830872	0.011133217086741	0.0025651685841655	0.00101666114876403	0.0404388728083634
7_107107902_108107902	ENSG00000075790.6	BCAP29	Stomach	COVID19_HGI_A2_ALL_leave_UKBB_23andme_20210107	7_107607902_C_T	0.0112011	5.721e-07	2477	0.42540735107435	0.0998971554534119	0.294148665461476	0.0689624805124743	0.111584347498289	0.995642264041143
7_107107902_108107902	ENSG00000075790.6	BCAP29	Prostate	COVID19_HGI_B1_ALL_leave_23andme_20210107	7_107532072_G_A	0.0683774	0.002329	2512	0.626347920634699	0.325071750378056	0.028557937440023	0.0148162347788192	0.00520615676840354	0.0173621268752874
7_107107902_108107902	ENSG00000075790.6	BCAP29	Brain_Amygdala	COVID19_HGI_B2_ALL_leave_UKBB_23andme_20210107	7_107607902_C_T	0.175541	0.0001896	2237	0.798415714239663	0.17984418124134	0.0164473700923316	0.00370320203805984	0.00158953238860563	0.0930547461496345
7_107107902_108107902	ENSG00000075790.6	BCAP29	Brain_Substantia_nigra	COVID19_HGI_C2_ALL_eur_leave_ukbb_23andme_20210107	7_107312196_G_A	0.168218	0.007145	2779	0.781228917677894	0.210746000607826	0.005862228603589	0.00158082542523805	0.000582027685452277	0.0184306530099844
7_107107902_108107902	ENSG00000075790.6	BCAP29	Brain_Frontal_Cortex_BA9	COVID19_HGI_B1_ALL_eur_leave_23andme_20210107	7_107532072_G_A	0.950558	0.0007729	2641	0.649582990241405	0.287304139336507	0.0387768265049328	0.017143414656593	0.00719262926056274	0.0288535180443686
7_107107902_108107902	ENSG00000075790.6	BCAP29	Brain_Cerebellum	COVID19_HGI_A2_ALL_leave_23andme_20210107	7_107607902_C_T	0.0388024	2.029e-07	2472	0.297871032610754	0.0797448638202169	0.423469723487141	0.113284022056601	0.0856303580252876	0.996797551653895
7_107107902_108107902	ENSG00000075790.6	BCAP29	Nerve_Tibial	COVID19_HGI_B2_ALL_eur_leave_ukbb_23andme_20210107	7_107607902_C_T	0.342335	3.475e-05	2665	0.474964809751039	0.497080741886782	0.0127209392251228	0.0133113460574338	0.00192216307962281	0.176053762605519
7_107107902_108107902	ENSG00000075790.6	BCAP29	Vagina	COVID19_HGI_B2_ALL_leave_23andme_20210107	7_107607902_C_T	0.508752	0.0004541	2499	0.801915168175542	0.18345092358927	0.0110696319355151	0.00253132244101895	0.00103295385865428	0.044483951161058
7_107107902_108107902	ENSG00000075790.6	BCAP29	Brain_Nucleus_accumbens_basal_ganglia	COVID19_HGI_B2_ALL_leave_UKBB_23andme_20210107	7_107607902_C_T	0.190962	0.0001896	2250	0.794091940250558	0.184002094519901	0.0164793842174148	0.00381689174451571	0.0016096892676104	0.0896587486584578
7_107107902_108107902	ENSG00000075790.6	BCAP29	Brain_Cortex	COVID19_HGI_A2_ALL_leave_23andme_20210107	7_107607902_C_T	0.302099	2.029e-07	2472	0.28975251599601	0.107412786342761	0.411927997002902	0.152665640659819	0.0382410599985064	0.99207987020497
7_107107902_108107902	ENSG00000075790.6	BCAP29	Brain_Substantia_nigra	COVID19_HGI_A2_ALL_eur_leave_ukbb_23andme_20210107	7_107607902_C_T	0.763896	6.593e-09	2866	0.0138807711053064	0.00386274813986018	0.7212450559911	0.200648082700097	0.0603633420636367	0.999415123727166
7_107107902_108107902	ENSG00000075790.6	BCAP29	Breast_Mammary_Tissue	COVID19_HGI_B2_ALL_eur_leave_23andme_20210107	7_107607902_C_T	0.679958	6.456e-05	2665	0.796954943845849	0.18489329695236	0.0138006859528138	0.00320060434260957	0.00115046890636708	0.200827555422701
7_107107902_108107902	ENSG00000075790.6	BCAP29	Vagina	COVID19_HGI_B1_ALL_leave_UKBB_23andme_20210107	7_107549512_T_C	0.198245	0.004485	2294	0.786984703117793	0.165320666441339	0.0365986514369806	0.00768481126205335	0.00341116774183336	0.0170877048478352
7_107107902_108107902	ENSG00000075790.6	BCAP29	Adrenal_Gland	COVID19_HGI_C2_ALL_eur_leave_ukbb_23andme_20210107	7_107312196_G_A	0.818979	0.007145	2801	0.787031381753691	0.20480941917992	0.00602421627091207	0.00156711579093359	0.000567867004543266	0.0182711992163053
7_107107902_108107902	ENSG00000075790.6	BCAP29	Adrenal_Gland	COVID19_HGI_B2_ALL_eur_leave_23andme_20210107	7_107607902_C_T	0.575871	6.456e-05	2665	0.786705506906269	0.195076224569375	0.0136231988044014	0.00337687203556128	0.00121819768439322	0.222144781112895
7_107107902_108107902	ENSG00000075790.6	BCAP29	Brain_Cerebellum	COVID19_HGI_A2_ALL_eur_leave_23andme_20210107	7_107607902_C_T	0.0388024	2.414e-09	2872	0.00624799935630858	0.0019242445140208	0.656592991817407	0.202082852027193	0.13315191228507	0.999914005595344
7_107107902_108107902	ENSG00000075790.6	BCAP29	Artery_Tibial	COVID19_HGI_B2_ALL_eur_leave_23andme_20210107	7_107607902_C_T	0.156518	6.456e-05	2665	0.487691644318783	0.49400280119708	0.00844524433536449	0.00855322610729774	0.00130708404147425	0.182665909975041
7_107107902_108107902	ENSG00000075790.6	BCAP29	Testis	COVID19_HGI_A2_ALL_leave_23andme_20210107	7_107607902_C_T	0.428461	2.029e-07	2472	0.320273202857732	0.0779266140156583	0.455317871851392	0.110748995902061	0.0357333153731562	0.992573249614109
7_107107902_108107902	ENSG00000075790.6	BCAP29	Skin_Not_Sun_Exposed_Suprapubic	COVID19_HGI_B2_ALL_leave_23andme_20210107	7_107230026_A_G	3.00815e-11	0.3296	2500	5.13852682650966e-05	0.984449690423134	7.14460787848153e-07	0.0136859766051457	0.00181223324266785	0.0643397398361609
7_107107902_108107902	ENSG00000075790.6	BCAP29	Cells_Transformed_fibroblasts	COVID19_HGI_A2_ALL_eur_leave_23andme_20210107	7_107607902_C_T	0.277043	2.414e-09	2873	0.00475547301259498	0.00425117925367832	0.499745638484182	0.446705609738881	0.0445420995106647	0.999630673884169
7_107107902_108107902	ENSG00000075790.6	BCAP29	Artery_Aorta	COVID19_HGI_C2_ALL_leave_UKBB_23andme_20210107	7_107440930_T_C	0.864629	0.0009367	2580	0.80572890837718	0.184579293448145	0.00730359724503312	0.0016724186989849	0.000715782230656867	0.0574188886347244
7_107107902_108107902	ENSG00000075790.6	BCAP29	Muscle_Skeletal	COVID19_HGI_B2_ALL_leave_UKBB_23andme_20210107	7_107288677_G_A	1.51001e-06	0.3527	2250	0.186057345022941	0.791992415369445	0.00386115299714252	0.0164341589228261	0.00165492768764516	0.0923569399543749
7_107107902_108107902	ENSG00000075790.6	BCAP29	Colon_Transverse	COVID19_HGI_C2_ALL_leave_UKBB_23andme_20210107	7_107440930_T_C	0.515878	0.0009367	2580	0.791839712441509	0.19849080065857	0.00717769746395688	0.00179854325853504	0.000693246177428487	0.0600109845616063
7_107107902_108107902	ENSG00000075790.6	BCAP29	Esophagus_Mucosa	COVID19_HGI_C2_ALL_leave_23andme_20210107	7_107440930_T_C	0.552661	0.0009027	2665	0.760054342409265	0.229249819339918	0.00758524622850437	0.00228706067706714	0.000823531345245656	0.0442749033763607
7_107107902_108107902	ENSG00000075790.6	BCAP29	Brain_Caudate_basal_ganglia	COVID19_HGI_B2_ALL_leave_23andme_20210107	7_107607902_C_T	0.0474468	0.0004541	2500	0.617997298409695	0.367082223761276	0.00859263465224979	0.00510268621001302	0.00122515696676668	0.0586804410069513
7_107107902_108107902	ENSG00000075790.6	BCAP29	Artery_Tibial	COVID19_HGI_B2_ALL_leave_UKBB_23andme_20210107	7_107607902_C_T	0.156518	0.0001896	2250	0.503214070086261	0.474876304175243	0.0104429444302684	0.00985325182677662	0.00161342948145173	0.0587783061985647
7_107107902_108107902	ENSG00000075790.6	BCAP29	Vagina	COVID19_HGI_B2_ALL_eur_leave_23andme_20210107	7_107607902_C_T	0.508752	6.456e-05	2660	0.788567532854084	0.193306530803292	0.0135430090569793	0.0033186188827894	0.00126430840285616	0.239435780110805
7_107107902_108107902	ENSG00000075790.6	BCAP29	Spleen	COVID19_HGI_C2_ALL_leave_23andme_20210107	7_107440930_T_C	0.531568	0.0009027	2663	0.71060457934192	0.278538091686806	0.00708101080792753	0.00277456611648605	0.00100175204686009	0.0361738509222192
7_107107902_108107902	ENSG00000075790.6	BCAP29	Brain_Amygdala	COVID19_HGI_B1_ALL_eur_leave_ukbb_23andme_20210107	7_107368974_C_A	0.0203938	0.0006745	2632	0.733268796059113	0.193672437236302	0.0531372751804595	0.0140288319156153	0.00589265960850978	0.091490723612583
7_107107902_108107902	ENSG00000075790.6	BCAP29	Colon_Transverse	COVID19_HGI_A2_ALL_leave_23andme_20210107	7_107607902_C_T	0.990716	2.029e-07	2472	0.322411925231862	0.0777067788494977	0.458358396351039	0.110441117760584	0.0310817818070177	0.99152505509491
7_107107902_108107902	ENSG00000075790.6	BCAP29	Adipose_Subcutaneous	COVID19_HGI_A2_ALL_eur_leave_23andme_20210107	7_107607902_C_T	0.327888	2.414e-09	2873	0.00582126040162781	0.00315580825604533	0.611747661797097	0.331591547048877	0.0476837224963529	0.999681112723703
7_107107902_108107902	ENSG00000075790.6	BCAP29	Brain_Nucleus_accumbens_basal_ganglia	COVID19_HGI_C2_ALL_leave_UKBB_23andme_20210107	7_107440930_T_C	0.841645	0.0009367	2579	0.782009164506487	0.208270835063837	0.00707971334206977	0.00188476945661402	0.000755517630992848	0.0562316639664676
7_107107902_108107902	ENSG00000075790.6	BCAP29	Cells_Transformed_fibroblasts	COVID19_HGI_A2_ALL_eur_leave_ukbb_23andme_20210107	7_107607902_C_T	0.277043	6.593e-09	2892	0.00952166068287398	0.00852845673459689	0.494747595610659	0.443096392832156	0.0441058941397144	0.999069375689507
7_107107902_108107902	ENSG00000075790.6	BCAP29	Brain_Cerebellar_Hemisphere	COVID19_HGI_B1_ALL_eur_leave_23andme_20210107	7_107532072_G_A	0.103998	0.0007729	2641	0.738635603062433	0.200773962535869	0.04409222987041	0.0119805148099595	0.00451768972132951	0.0580291008437181
7_107107902_108107902	ENSG00000075790.6	BCAP29	Cells_Transformed_fibroblasts	COVID19_HGI_B1_ALL_eur_leave_23andme_20210107	7_107281829_C_T	0.0028214	0.007512	2656	0.5163003181449	0.418714299590799	0.0309434357959437	0.0250858551859696	0.00895609128238715	0.0223568046695957
7_107107902_108107902	ENSG00000075790.6	BCAP29	Nerve_Tibial	COVID19_HGI_A2_ALL_leave_23andme_20210107	7_107607902_C_T	0.342335	2.029e-07	2472	0.198791805999457	0.204767466071917	0.28261328528748	0.2910858683386	0.0227415743025454	0.982038170887962
7_107107902_108107902	ENSG00000075790.6	BCAP29	Vagina	COVID19_HGI_B2_ALL_leave_UKBB_23andme_20210107	7_107607902_C_T	0.508752	0.0001896	2250	0.812127978125217	0.166019424255216	0.0168536768941578	0.00344376110815958	0.00155515961724909	0.0771704906190174
7_107107902_108107902	ENSG00000075790.6	BCAP29	Vagina	COVID19_HGI_C2_ALL_eur_leave_23andme_20210107	7_107129459_T_A	0.369265	0.002993	2793	0.78763377993489	0.203135513520178	0.0068301569800952	0.00176089912674559	0.000639650438091089	0.0226918163582073
7_107107902_108107902	ENSG00000075790.6	BCAP29	Brain_Cerebellar_Hemisphere	COVID19_HGI_B2_ALL_eur_leave_23andme_20210107	7_107607902_C_T	0.868593	6.456e-05	2652	0.771062237092806	0.210700740115815	0.0133138389030787	0.00363685801022402	0.00128632587807699	0.200220505945774
7_107107902_108107902	ENSG00000075790.6	BCAP29	Artery_Coronary	COVID19_HGI_C2_ALL_leave_UKBB_23andme_20210107	7_107289561_G_A	0.000675716	0.003843	2579	0.747606869078858	0.242349134433525	0.00677328312523981	0.00219459565922633	0.00107611770315131	0.111792747487073
7_107107902_108107902	ENSG00000075790.6	BCAP29	Breast_Mammary_Tissue	COVID19_HGI_B2_ALL_eur_leave_ukbb_23andme_20210107	7_107607902_C_T	0.679958	3.475e-05	2665	0.789106900957939	0.183072553464445	0.0211345782321697	0.00490143098318318	0.00178453636226315	0.265169515550715
7_107107902_108107902	ENSG00000075790.6	BCAP29	Artery_Tibial	COVID19_HGI_C2_ALL_eur_leave_23andme_20210107	7_107488230_C_A	1.08636e-05	0.07336	2801	0.485689288314043	0.50428326652727	0.00422787034771899	0.00438831756877826	0.00141125724218966	0.160018744924842
7_107107902_108107902	ENSG00000075790.6	BCAP29	Brain_Anterior_cingulate_cortex_BA24	COVID19_HGI_B1_ALL_eur_leave_ukbb_23andme_20210107	7_107262878_T_C	0.0398076	0.001114	2639	0.571587123863723	0.353710193810587	0.0412639124315859	0.0255270695022973	0.00791170039180739	0.0209652261133833
7_107107902_108107902	ENSG00000075790.6	BCAP29	Brain_Hippocampus	COVID19_HGI_A2_ALL_leave_UKBB_23andme_20210107	7_107607902_C_T	0.154414	5.721e-07	2454	0.455510155764201	0.114440966608743	0.314813960364223	0.0790567102172865	0.0361782070455464	0.984145695011757
7_107107902_108107902	ENSG00000075790.6	BCAP29	Brain_Cortex	COVID19_HGI_B1_ALL_eur_leave_23andme_20210107	7_107532072_G_A	0.806543	0.0007729	2650	0.677949406456599	0.259615754394483	0.0404462012354767	0.0154820696383501	0.00650656827509099	0.0329181296362858
7_107107902_108107902	ENSG00000075790.6	BCAP29	Vagina	COVID19_HGI_B1_ALL_eur_leave_23andme_20210107	7_107532072_G_A	0.0753161	0.0007729	2644	0.755768781737571	0.184283983098983	0.0447996861231149	0.0109195688209279	0.00422798021940332	0.064879211877233
7_107107902_108107902	ENSG00000075790.6	BCAP29	Ovary	COVID19_HGI_A2_ALL_eur_leave_ukbb_23andme_20210107	7_107607902_C_T	0.752206	6.593e-09	2883	0.0140701154372228	0.00370370508164983	0.731083893877737	0.192385942845991	0.0587563427573989	0.999390679401046
7_107107902_108107902	ENSG00000075790.6	BCAP29	Brain_Caudate_basal_ganglia	COVID19_HGI_C2_ALL_leave_UKBB_23andme_20210107	7_107440930_T_C	0.252109	0.0009367	2580	0.616157139155364	0.373727666508704	0.005585208048581	0.00338654232370135	0.00114344396364961	0.0305229319257251
7_107107902_108107902	ENSG00000075790.6	BCAP29	Pancreas	COVID19_HGI_B2_ALL_eur_leave_ukbb_23andme_20210107	7_107607902_C_T	0.0982111	3.475e-05	2665	0.784295998954764	0.187395223296595	0.0210057282821439	0.00501670284519656	0.00228634662130132	0.429075457707597
7_107107902_108107902	ENSG00000075790.6	BCAP29	Brain_Cortex	COVID19_HGI_B2_ALL_leave_UKBB_23andme_20210107	7_107607902_C_T	0.302099	0.0001896	2250	0.729237126894932	0.248919779566069	0.0151334854197279	0.0051641595269413	0.00154544859232921	0.0729183924130285
7_107107902_108107902	ENSG00000075790.6	BCAP29	Small_Intestine_Terminal_Ileum	COVID19_HGI_B1_ALL_eur_leave_ukbb_23andme_20210107	7_107410279_T_C	0.0038792	0.001778	2654	0.735628257982823	0.190505680624081	0.0540526697702874	0.0139922009521624	0.00582119067064629	0.0904889102892023
7_107107902_108107902	ENSG00000075790.6	BCAP29	Uterus	COVID19_HGI_A2_ALL_eur_leave_23andme_20210107	7_107607902_C_T	0.537678	2.414e-09	2849	0.0069994357653188	0.00181888391835641	0.735558999887804	0.191078925627021	0.0645437548014993	0.999827701681799
7_107107902_108107902	ENSG00000075790.6	BCAP29	Brain_Hypothalamus	COVID19_HGI_A2_ALL_leave_23andme_20210107	7_107607902_C_T	0.587924	2.029e-07	2458	0.320360492055652	0.0772850922143701	0.455414180871433	0.109828892228954	0.037111342629591	0.992608719307706
7_107107902_108107902	ENSG00000075790.6	BCAP29	Esophagus_Gastroesophageal_Junction	COVID19_HGI_B2_ALL_leave_23andme_20210107	7_107607902_C_T	0.716744	0.0004541	2500	0.736628836514102	0.248561023286552	0.0102420875993561	0.00345487938109612	0.00111317321889369	0.0309998261882412
7_107107902_108107902	ENSG00000075790.6	BCAP29	Adrenal_Gland	COVID19_HGI_A2_ALL_leave_23andme_20210107	7_107607902_C_T	0.575871	2.029e-07	2472	0.324311286106852	0.0735115238308209	0.461058631474558	0.104471348740317	0.0366472098474527	0.99285970543596
7_107107902_108107902	ENSG00000075790.6	BCAP29	Brain_Cortex	COVID19_HGI_B2_ALL_eur_leave_23andme_20210107	7_107607902_C_T	0.302099	6.456e-05	2663	0.707153314637509	0.274102707908629	0.0122332053016682	0.00473999402758558	0.00177077812460841	0.160314842645155
7_107107902_108107902	ENSG00000075790.6	BCAP29	Stomach	COVID19_HGI_C2_ALL_leave_23andme_20210107	7_107440930_T_C	0.250321	0.0009027	2665	0.788920500429211	0.200458055901786	0.00787332683542275	0.00199979773091066	0.000748319102669321	0.0576975404719175
7_107107902_108107902	ENSG00000075790.6	BCAP29	Small_Intestine_Terminal_Ileum	COVID19_HGI_C2_ALL_eur_leave_23andme_20210107	7_107312196_G_A	0.929605	0.004425	2798	0.777945209612735	0.212790035978651	0.00676563672893972	0.00184994398528429	0.000649173694390142	0.0220534847376721
7_107107902_108107902	ENSG00000075790.6	BCAP29	Cells_EBV-transformed_lymphocytes	COVID19_HGI_C2_ALL_leave_UKBB_23andme_20210107	7_107440930_T_C	0.199482	0.0009367	2578	0.799365354865936	0.19105230973634	0.00717816666370237	0.00171492842115401	0.000689240312867356	0.0662142867929101
7_107107902_108107902	ENSG00000075790.6	BCAP29	Colon_Sigmoid	COVID19_HGI_C2_ALL_leave_23andme_20210107	7_107440930_T_C	0.319945	0.0009027	2665	0.760105074892231	0.229246896532389	0.00758575253226925	0.0022870798429627	0.000775196200148317	0.0520127544104569
7_107107902_108107902	ENSG00000075790.6	BCAP29	Brain_Cortex	COVID19_HGI_B2_ALL_leave_23andme_20210107	7_107607902_C_T	0.302099	0.0004541	2500	0.718716755831949	0.266484904424373	0.0099930380233152	0.00370410500718245	0.00110119671318094	0.0391083804040881
7_107107902_108107902	ENSG00000075790.6	BCAP29	Artery_Coronary	COVID19_HGI_B1_ALL_leave_UKBB_23andme_20210107	7_107549512_T_C	0.0588687	0.004485	2295	0.737690474833223	0.214100606829774	0.03432954522018	0.00995957670324288	0.00391979641358011	0.0168331057860134
7_107107902_108107902	ENSG00000075790.6	BCAP29	Brain_Hypothalamus	COVID19_HGI_A2_ALL_leave_UKBB_23andme_20210107	7_107607902_C_T	0.587924	5.721e-07	2463	0.463681785159596	0.112109260549508	0.320551758787057	0.0774770166160692	0.0261801788877703	0.978454091377577
7_107107902_108107902	ENSG00000075790.6	BCAP29	Cells_EBV-transformed_lymphocytes	COVID19_HGI_A2_ALL_eur_leave_ukbb_23andme_20210107	7_107607902_C_T	0.683545	6.593e-09	2876	0.0139869265418168	0.00375069843025803	0.726758402020577	0.1948249944026	0.0606789786047485	0.999420754603433
7_107107902_108107902	ENSG00000075790.6	BCAP29	Pituitary	COVID19_HGI_A2_ALL_eur_leave_ukbb_23andme_20210107	7_107607902_C_T	0.379461	6.593e-09	2891	0.0135141919590767	0.00423033424989416	0.702200109087851	0.219748704544438	0.0603066601587402	0.999409564822469
7_107107902_108107902	ENSG00000075790.6	BCAP29	Ovary	COVID19_HGI_A2_ALL_leave_UKBB_23andme_20210107	7_107607902_C_T	0.752206	5.721e-07	2477	0.470578839365166	0.105142639574784	0.325382570950171	0.0726748430280656	0.0262211070818146	0.979028455448708
7_107107902_108107902	ENSG00000075790.6	BCAP29	Brain_Cerebellar_Hemisphere	COVID19_HGI_C2_ALL_leave_UKBB_23andme_20210107	7_107440930_T_C	0.911804	0.0009367	2567	0.784653394171489	0.20758821608722	0.00566671089500126	0.00149859421834348	0.0005930846279463	0.0735518572303429
7_107107902_108107902	ENSG00000075790.6	BCAP29	Brain_Substantia_nigra	COVID19_HGI_C2_ALL_eur_leave_23andme_20210107	7_107312196_G_A	0.168218	0.004425	2779	0.780349141842113	0.210508670377689	0.00668305018917773	0.00180217709666902	0.000656960494351715	0.0227888541115161
