## Supplementary material for "Insights into genetic factors contributing to variability in SARS-CoV-2 susceptibility and COVID-19 disease severity": Table S3: table_s3.csv (part 5 of 103)

Locus	Gene ID	Gene name	Tissue	GWAS study	SNP id (chromosome, position, reference, alternative)	p-value (eQTL)	p-value (GWAS)	Tested SNPs (N)	PP-H0	PP-H1	PP-H2	PP-H3	PP-H4	PP (lead SNP)
7_107107902_108107902	ENSG00000075790.6	BCAP29	Small_Intestine_Terminal_Ileum	COVID19_HGI_C2_ALL_eur_leave_ukbb_23andme_20210107	7_107312196_G_A	0.929605	0.007145	2798	0.778808548216763	0.213026183525217	0.00594575397909988	0.00162573824259348	0.000593776036327362	0.017275492570103
7_107107902_108107902	ENSG00000075790.6	BCAP29	Brain_Hypothalamus	COVID19_HGI_A2_ALL_eur_leave_23andme_20210107	7_107607902_C_T	0.587924	2.414e-09	2856	0.00692469810614763	0.00194371424516614	0.72770559632262	0.20420263935706	0.0592233519690065	0.99980727489476
7_107107902_108107902	ENSG00000075790.6	BCAP29	Pancreas	COVID19_HGI_A2_ALL_leave_UKBB_23andme_20210107	7_107607902_C_T	0.0982111	5.721e-07	2477	0.463398596209892	0.101554743563547	0.320417779118345	0.070175753963915	0.0444531271443013	0.987806039138941
7_107107902_108107902	ENSG00000075790.6	BCAP29	Brain_Putamen_basal_ganglia	COVID19_HGI_B1_ALL_leave_23andme_20210107	7_107462031_T_A	0.172722	0.002457	2511	0.685674774963928	0.266668783262861	0.0314328240815301	0.0122206744963067	0.00400294319537421	0.0206072366602404
7_107107902_108107902	ENSG00000075790.6	BCAP29	Brain_Putamen_basal_ganglia	COVID19_HGI_B2_ALL_eur_leave_ukbb_23andme_20210107	7_107607902_C_T	0.552698	3.475e-05	2648	0.693055962665229	0.279125444777595	0.0185006628023195	0.00744919728753909	0.00186873246731761	0.272567765621508
7_107107902_108107902	ENSG00000075790.6	BCAP29	Cells_Transformed_fibroblasts	COVID19_HGI_A2_ALL_leave_UKBB_23andme_20210107	7_107607902_C_T	0.277043	5.721e-07	2477	0.312518501872711	0.267066692635244	0.216091470976512	0.184644057796638	0.019679276718894	0.960655631040619
7_107107902_108107902	ENSG00000075790.6	BCAP29	Heart_Left_Ventricle	COVID19_HGI_B1_ALL_leave_23andme_20210107	7_107474698_C_T	8.2346e-05	0.8315	2525	0.611633623699225	0.340014471413132	0.0281541920860834	0.0156467022385896	0.00455101056297042	0.0161078056017223
7_107107902_108107902	ENSG00000075790.6	BCAP29	Lung	COVID19_HGI_C2_ALL_leave_23andme_20210107	7_107245468_A_G	2.08544e-07	0.2921	2665	0.0742542005665046	0.91388333409797	0.000741047532222902	0.0091184371332382	0.00200298067006414	0.074348644882609
7_107107902_108107902	ENSG00000075790.6	BCAP29	Brain_Hypothalamus	COVID19_HGI_A2_ALL_eur_leave_ukbb_23andme_20210107	7_107607902_C_T	0.587924	6.593e-09	2875	0.0138602077549564	0.00391627017571368	0.720177579227912	0.203431118129643	0.0586148247117748	0.999387106800018
7_107107902_108107902	ENSG00000075790.6	BCAP29	Spleen	COVID19_HGI_C2_ALL_eur_leave_23andme_20210107	7_107312196_G_A	0.778484	0.004425	2796	0.704837052423753	0.285711718430398	0.00611250929300956	0.00247689601823977	0.000861823834600263	0.0147425277305409
7_107107902_108107902	ENSG00000075790.6	BCAP29	Thyroid	COVID19_HGI_B2_ALL_leave_UKBB_23andme_20210107	7_107607902_C_T	0.445365	0.0001896	2250	0.702295206464641	0.275463366417778	0.0145743735136359	0.00571459801284554	0.00195245559110016	0.0411647832246681
7_107107902_108107902	ENSG00000075790.6	BCAP29	Brain_Spinal_cord_cervical_c-1	COVID19_HGI_A2_ALL_eur_leave_23andme_20210107	7_107607902_C_T	0.614937	2.414e-09	2829	0.00683943122647306	0.00199621224741821	0.718742600022349	0.209715377996749	0.0627063785070109	0.999826362179814
7_107107902_108107902	ENSG00000075790.6	BCAP29	Brain_Cerebellum	COVID19_HGI_B2_ALL_eur_leave_23andme_20210107	7_107607902_C_T	0.0388024	6.456e-05	2665	0.762634798506372	0.218572703467926	0.0132063718685076	0.0037831704128402	0.00180295574435457	0.371631877089433
7_107107902_108107902	ENSG00000075790.6	BCAP29	Artery_Coronary	COVID19_HGI_B2_ALL_leave_23andme_20210107	7_107607902_C_T	0.728902	0.0004541	2500	0.748991517947635	0.236209770953946	0.0104139783263121	0.00328315916397411	0.00110157360813252	0.033891991287046
7_107107902_108107902	ENSG00000075790.6	BCAP29	Skin_Sun_Exposed_Lower_leg	COVID19_HGI_A2_ALL_leave_UKBB_23andme_20210107	7_107186349_C_T	3.27003e-11	0.7819	2477	1.30877520670738e-05	0.59049785326119	9.04954931948886e-06	0.408299604845092	0.00118040459233208	0.0536475439413517
7_107107902_108107902	ENSG00000075790.6	BCAP29	Brain_Frontal_Cortex_BA9	COVID19_HGI_C2_ALL_leave_UKBB_23andme_20210107	7_107440930_T_C	0.342031	0.0009367	2566	0.687089685505555	0.304872152086166	0.00495441443879651	0.00219746281562078	0.000886285153862248	0.0435584409671643
7_107107902_108107902	ENSG00000075790.6	BCAP29	Cells_EBV-transformed_lymphocytes	COVID19_HGI_B1_ALL_leave_23andme_20210107	7_107462031_T_A	0.951393	0.002457	2522	0.772075548823777	0.180843684161939	0.0354457192365328	0.00829913456946647	0.00333591320828462	0.026647553926339
7_107107902_108107902	ENSG00000075790.6	BCAP29	Testis	COVID19_HGI_B1_ALL_leave_23andme_20210107	7_107462031_T_A	0.819099	0.002457	2525	0.762332058980941	0.190487476633556	0.0350910126426983	0.0087650310118863	0.00332442073091785	0.0252721544689007
7_107107902_108107902	ENSG00000075790.6	BCAP29	Esophagus_Gastroesophageal_Junction	COVID19_HGI_B1_ALL_leave_23andme_20210107	7_107462031_T_A	0.730159	0.002457	2525	0.713045757960905	0.23935732500067	0.0328223080908815	0.0110141297154277	0.003760479232116	0.021643789362642
7_107107902_108107902	ENSG00000075790.6	BCAP29	Adipose_Subcutaneous	COVID19_HGI_B2_ALL_eur_leave_ukbb_23andme_20210107	7_107607902_C_T	0.327888	3.475e-05	2665	0.641420002180195	0.330235148574937	0.0171790934780817	0.00884233447499139	0.0023234212917952	0.192792532078739
7_107107902_108107902	ENSG00000075790.6	BCAP29	Ovary	COVID19_HGI_C2_ALL_eur_leave_ukbb_23andme_20210107	7_107312196_G_A	0.98307	0.007145	2795	0.790584678735665	0.201294709829055	0.00601667283067496	0.00153136251468866	0.000572576089916705	0.0181908917864819
7_107107902_108107902	ENSG00000075790.6	BCAP29	Nerve_Tibial	COVID19_HGI_B2_ALL_leave_UKBB_23andme_20210107	7_107607902_C_T	0.342335	0.0001896	2250	0.488200245816937	0.489887331877541	0.0101313702079827	0.0101647651558758	0.0016162869416638	0.0400500883436734
7_107107902_108107902	ENSG00000075790.6	BCAP29	Esophagus_Muscularis	COVID19_HGI_B2_ALL_eur_leave_ukbb_23andme_20210107	7_107607902_C_T	0.593306	3.475e-05	2665	0.776737145359899	0.195439573806483	0.0208032801950061	0.00523265295090902	0.00178734768770371	0.258710179997742
7_107107902_108107902	ENSG00000075790.6	BCAP29	Brain_Spinal_cord_cervical_c-1	COVID19_HGI_A2_ALL_eur_leave_ukbb_23andme_20210107	7_107607902_C_T	0.614937	6.593e-09	2848	0.0136904811693973	0.00402106482043776	0.71135288064164	0.208871135781781	0.0620644375867443	0.999436588424134
7_107107902_108107902	ENSG00000075790.6	BCAP29	Artery_Tibial	COVID19_HGI_A2_ALL_eur_leave_ukbb_23andme_20210107	7_107607902_C_T	0.156518	6.593e-09	2892	0.00874939161968167	0.00916326392962264	0.454620324233922	0.476073827829279	0.0513931923874953	0.999168372547763
7_107107902_108107902	ENSG00000075790.6	BCAP29	Spleen	COVID19_HGI_C2_ALL_eur_leave_ukbb_23andme_20210107	7_107312196_G_A	0.778484	0.007145	2796	0.705721806803249	0.286070361173831	0.00537289217408814	0.00217729007689929	0.000657649771932581	0.0138443911579468
7_107107902_108107902	ENSG00000075790.6	BCAP29	Vagina	COVID19_HGI_C2_ALL_leave_23andme_20210107	7_107440930_T_C	0.214399	0.0009027	2662	0.794837025631508	0.194550471689835	0.00792430317985477	0.00193886453774338	0.000749334961058066	0.0578555467715357
7_107107902_108107902	ENSG00000075790.6	BCAP29	Testis	COVID19_HGI_B2_ALL_leave_UKBB_23andme_20210107	7_107607902_C_T	0.428461	0.0001896	2250	0.79880938323401	0.179402713578513	0.0165772829008135	0.00372156377509671	0.00148905651156671	0.0701165900638274
7_107107902_108107902	ENSG00000075790.6	BCAP29	Brain_Anterior_cingulate_cortex_BA24	COVID19_HGI_C2_ALL_eur_leave_23andme_20210107	7_107300340_A_C	6.11455e-05	0.07716	2782	0.599744819686501	0.3906156245882	0.00514311719810716	0.00334858001027749	0.00114785851691419	0.0113679515886635
7_107107902_108107902	ENSG00000075790.6	BCAP29	Ovary	COVID19_HGI_B2_ALL_eur_leave_23andme_20210107	7_107607902_C_T	0.752206	6.456e-05	2661	0.790373619868702	0.19136368001471	0.0136718767887513	0.00330892556518096	0.0012818977626566	0.214644972462295
7_107107902_108107902	ENSG00000075790.6	BCAP29	Brain_Amygdala	COVID19_HGI_A2_ALL_eur_leave_ukbb_23andme_20210107	7_107607902_C_T	0.175541	6.593e-09	2865	0.0135162462450838	0.00389432509449718	0.702303135878061	0.202270822839273	0.0780154699430856	0.999554179285226
7_107107902_108107902	ENSG00000075790.6	BCAP29	Heart_Atrial_Appendage	COVID19_HGI_A2_ALL_leave_UKBB_23andme_20210107	7_107607902_C_T	0.40539	5.721e-07	2477	0.369615386500054	0.209551871255563	0.255571212858559	0.144874625180355	0.0203869042054683	0.96608623248139
7_107107902_108107902	ENSG00000075790.6	BCAP29	Colon_Transverse	COVID19_HGI_B1_ALL_eur_leave_23andme_20210107	7_107532072_G_A	0.104842	0.0007729	2656	0.745708044448621	0.193487904538787	0.0446925329793012	0.0115917941674367	0.00451972386585447	0.067886759346857
7_107107902_108107902	ENSG00000075790.6	BCAP29	Stomach	COVID19_HGI_A2_ALL_eur_leave_ukbb_23andme_20210107	7_107607902_C_T	0.0112011	6.593e-09	2892	0.0114210083668479	0.00315627553031459	0.593438121472913	0.163772562803238	0.228212031826687	0.999875596573799
7_107107902_108107902	ENSG00000075790.6	BCAP29	Adipose_Visceral_Omentum	COVID19_HGI_A2_ALL_eur_leave_23andme_20210107	7_107607902_C_T	0.818905	2.414e-09	2873	0.00696437130694529	0.00202119985504598	0.73187549928521	0.212358128108532	0.0467808014442664	0.999755341873967
7_107107902_108107902	ENSG00000075790.6	BCAP29	Minor_Salivary_Gland	COVID19_HGI_B2_ALL_eur_leave_23andme_20210107	7_107607902_C_T	0.555823	6.456e-05	2652	0.777869482017612	0.203919611642901	0.0133871079062272	0.00350813406771386	0.00131566436554531	0.222047936969674
7_107107902_108107902	ENSG00000075790.6	BCAP29	Cells_Transformed_fibroblasts	COVID19_HGI_B1_ALL_leave_23andme_20210107	7_107208118_T_C	0.00012863	0.3214	2525	0.527591918390132	0.422700087407469	0.0242856567034083	0.0194513953545234	0.00597094214446794	0.0162352369356033
7_107107902_108107902	ENSG00000075790.6	BCAP29	Lung	COVID19_HGI_B2_ALL_leave_23andme_20210107	7_107245468_A_G	2.08544e-07	0.9414	2500	0.0751565662673684	0.90951938627264	0.00104497692354793	0.0126443231159718	0.00163474742047166	0.0606798611267608
7_107107902_108107902	ENSG00000075790.6	BCAP29	Artery_Coronary	COVID19_HGI_C2_ALL_leave_23andme_20210107	7_107440930_T_C	0.65701	0.0009027	2664	0.741536200305807	0.247635442537893	0.0073971264752969	0.00246930275701451	0.000961927923988842	0.0390227126170589
7_107107902_108107902	ENSG00000075790.6	BCAP29	Brain_Cerebellum	COVID19_HGI_B1_ALL_leave_UKBB_23andme_20210107	7_107549512_T_C	0.382609	0.004485	2296	0.763534046816979	0.188531564391318	0.0355494649590121	0.00877425099546295	0.00361067283722795	0.0146415722281322
7_107107902_108107902	ENSG00000075790.6	BCAP29	Pancreas	COVID19_HGI_C2_ALL_leave_UKBB_23andme_20210107	7_107440930_T_C	0.928197	0.0009367	2580	0.805260954440123	0.185056140213746	0.00729935543733582	0.0016767500988929	0.000706799809903212	0.057988544804347
7_107107902_108107902	ENSG00000075790.6	BCAP29	Brain_Caudate_basal_ganglia	COVID19_HGI_C2_ALL_eur_leave_23andme_20210107	7_107129459_T_A	0.303342	0.002993	2801	0.606646863319145	0.383766096447053	0.00528079236391426	0.00333967391094971	0.000966573958937559	0.0117221351303842
7_107107902_108107902	ENSG00000075790.6	BCAP29	Esophagus_Muscularis	COVID19_HGI_A2_ALL_leave_23andme_20210107	7_107607902_C_T	0.593306	2.029e-07	2472	0.325230788717186	0.0750093061447479	0.46236584658954	0.106606537544394	0.0307875210041324	0.991611886903659
7_107107902_108107902	ENSG00000075790.6	BCAP29	Heart_Atrial_Appendage	COVID19_HGI_B2_ALL_eur_leave_ukbb_23andme_20210107	7_107607902_C_T	0.40539	3.475e-05	2665	0.61354954239982	0.358599286997661	0.0164326414930847	0.00960251601828758	0.00181601309114687	0.237642581466297
7_107107902_108107902	ENSG00000075790.6	BCAP29	Muscle_Skeletal	COVID19_HGI_C2_ALL_leave_UKBB_23andme_20210107	7_107288677_G_A	1.51001e-06	0.1444	2580	0.186767356465092	0.80260731836225	0.00169296836188731	0.00727364261642373	0.00165871419434762	0.150544248204883
7_107107902_108107902	ENSG00000075790.6	BCAP29	Esophagus_Mucosa	COVID19_HGI_C2_ALL_eur_leave_23andme_20210107	7_108021004_C_T	0.0020064	0.009969	2801	0.753513374472163	0.237005769053731	0.00655924874027827	0.00206224906750242	0.000859358666325349	0.0392047827397313
7_107107902_108107902	ENSG00000075790.6	BCAP29	Breast_Mammary_Tissue	COVID19_HGI_C2_ALL_eur_leave_ukbb_23andme_20210107	7_107128608_T_TA	0.000801021	0.05941	2801	0.797670375872397	0.194164995333637	0.00610565089088013	0.00148563413314681	0.000573343769939884	0.0185814444314074
7_107107902_108107902	ENSG00000075790.6	BCAP29	Artery_Tibial	COVID19_HGI_A2_ALL_eur_leave_23andme_20210107	7_107607902_C_T	0.156518	2.414e-09	2873	0.00436943553826593	0.00456795908770927	0.459177530206323	0.479988180045867	0.0518968951218349	0.999740621758804
7_107107902_108107902	ENSG00000075790.6	BCAP29	Vagina	COVID19_HGI_C2_ALL_eur_leave_ukbb_23andme_20210107	7_107312196_G_A	0.803929	0.007145	2793	0.788525549681953	0.203365506329179	0.00599350436783321	0.00154519076160138	0.000570248859434012	0.0178440303285819
7_107107902_108107902	ENSG00000075790.6	BCAP29	Colon_Sigmoid	COVID19_HGI_C2_ALL_leave_UKBB_23andme_20210107	7_107440930_T_C	0.319945	0.0009367	2580	0.765775024314308	0.224542286915593	0.00694143191307588	0.0020346758050824	0.000706581051941207	0.0603178234107914
7_107107902_108107902	ENSG00000075790.6	BCAP29	Nerve_Tibial	COVID19_HGI_B2_ALL_leave_23andme_20210107	7_107151201_C_A	8.16048e-06	0.8043	2500	0.485317621362531	0.499921047844492	0.00674785637639239	0.00694983878765295	0.00106363562893184	0.0290347734296809
7_107107902_108107902	ENSG00000075790.6	BCAP29	Brain_Anterior_cingulate_cortex_BA24	COVID19_HGI_A2_ALL_leave_23andme_20210107	7_107607902_C_T	0.590493	2.029e-07	2457	0.247771695313431	0.153046646283965	0.352230434553416	0.217540585237434	0.0294106386117541	0.986510823178666
7_107107902_108107902	ENSG00000075790.6	BCAP29	Minor_Salivary_Gland	COVID19_HGI_A2_ALL_eur_leave_ukbb_23andme_20210107	7_107607902_C_T	0.555823	6.593e-09	2876	0.0137918819568318	0.00391843344855468	0.716621016986615	0.20353820281	0.0621304647979979	0.999435487976674
7_107107902_108107902	ENSG00000075790.6	BCAP29	Breast_Mammary_Tissue	COVID19_HGI_A2_ALL_eur_leave_23andme_20210107	7_107607902_C_T	0.679958	2.414e-09	2873	0.0071615644597688	0.00179023090509525	0.752598236603136	0.188082355321773	0.0503676127102271	0.999789640424103
7_107107902_108107902	ENSG00000075790.6	BCAP29	Esophagus_Muscularis	COVID19_HGI_B2_ALL_leave_UKBB_23andme_20210107	7_107607902_C_T	0.593306	0.0001896	2250	0.807709060254698	0.170539394438316	0.0167619733498673	0.00353766499210276	0.00145190696501631	0.0616331681451785
7_107107902_108107902	ENSG00000075790.6	BCAP29	Uterus	COVID19_HGI_C2_ALL_eur_leave_ukbb_23andme_20210107	7_107312196_G_A	0.973338	0.007145	2778	0.791696478862813	0.200348763162701	0.00590409632646697	0.00149354880803032	0.000557112839988555	0.0185022026529131
7_107107902_108107902	ENSG00000075790.6	BCAP29	Brain_Nucleus_accumbens_basal_ganglia	COVID19_HGI_A2_ALL_eur_leave_23andme_20210107	7_107607902_C_T	0.190962	2.414e-09	2870	0.00671652332843937	0.00198520578282321	0.705829277109165	0.208545349231355	0.0769236445482182	0.999856575466936
7_107107902_108107902	ENSG00000075790.6	BCAP29	Brain_Anterior_cingulate_cortex_BA24	COVID19_HGI_B2_ALL_leave_UKBB_23andme_20210107	7_107607902_C_T	0.590493	0.0001896	2236	0.623967328016135	0.354320437228318	0.012826698505737	0.00728204938835934	0.00160348686145061	0.0537804701302616
7_107107902_108107902	ENSG00000075790.6	BCAP29	Brain_Cerebellar_Hemisphere	COVID19_HGI_A2_ALL_eur_leave_23andme_20210107	7_107607902_C_T	0.868593	2.414e-09	2856	0.00688370950537671	0.00201713434634918	0.723398276848558	0.211921717736191	0.0557791615635247	0.999789003694869
7_107107902_108107902	ENSG00000075790.6	BCAP29	Spleen	COVID19_HGI_B1_ALL_leave_UKBB_23andme_20210107	7_107549512_T_C	0.315811	0.004485	2294	0.7042671507614	0.246755093890847	0.0327449848004033	0.0114681427627453	0.00476462778460409	0.010464833600584
7_107107902_108107902	ENSG00000075790.6	BCAP29	Artery_Tibial	COVID19_HGI_A2_ALL_leave_23andme_20210107	7_107607902_C_T	0.156518	2.029e-07	2472	0.200263043320662	0.199324137989991	0.284704876591725	0.283337707275316	0.0323702348223053	0.987860698967308
7_107107902_108107902	ENSG00000075790.6	BCAP29	Adrenal_Gland	COVID19_HGI_B2_ALL_leave_UKBB_23andme_20210107	7_107607902_C_T	0.575871	0.0001896	2250	0.810193443446422	0.167997956610374	0.0168135304846076	0.00348486553469573	0.00151020392390082	0.0710384376754443
7_107107902_108107902	ENSG00000075790.6	BCAP29	Pancreas	COVID19_HGI_C2_ALL_leave_23andme_20210107	7_107440930_T_C	0.928197	0.0009027	2665	0.799173216362176	0.190207005860152	0.00797564764397958	0.00189749523193958	0.000746634901753178	0.0519249433708532
7_107107902_108107902	ENSG00000075790.6	BCAP29	Brain_Anterior_cingulate_cortex_BA24	COVID19_HGI_A2_ALL_leave_UKBB_23andme_20210107	7_107607902_C_T	0.590493	5.721e-07	2462	0.357766987922538	0.2211620439865	0.247338148211457	0.152877014207213	0.0208558056722926	0.965106269113792
7_107107902_108107902	ENSG00000075790.6	BCAP29	Brain_Hypothalamus	COVID19_HGI_B2_ALL_leave_UKBB_23andme_20210107	7_107607902_C_T	0.587924	0.0001896	2237	0.801834901003514	0.176319797258134	0.0165177641621781	0.00363048311702998	0.00169705445914365	0.0641222141918253
7_107107902_108107902	ENSG00000075790.6	BCAP29	Brain_Amygdala	COVID19_HGI_C2_ALL_eur_leave_23andme_20210107	7_107129459_T_A	0.211745	0.002993	2775	0.774709507742955	0.216178116453558	0.00660746840705778	0.0018431132731605	0.000661794123268341	0.0222674092022629
7_107107902_108107902	ENSG00000075790.6	BCAP29	Esophagus_Gastroesophageal_Junction	COVID19_HGI_A2_ALL_leave_23andme_20210107	7_107607902_C_T	0.716744	2.029e-07	2472	0.29958583865184	0.100582313014688	0.425907585382231	0.142962345981105	0.0309619169701362	0.990464940612598
7_107107902_108107902	ENSG00000075790.6	BCAP29	Prostate	COVID19_HGI_A2_ALL_leave_23andme_20210107	7_107607902_C_T	0.908148	2.029e-07	2465	0.260957766134725	0.1399136225632	0.370941342577088	0.198852452712867	0.0293348160121194	0.987638285890519
7_107107902_108107902	ENSG00000075790.6	BCAP29	Pancreas	COVID19_HGI_B2_ALL_eur_leave_23andme_20210107	7_107607902_C_T	0.0982111	6.456e-05	2665	0.79225765190385	0.189297535349942	0.013719344025744	0.00327657310196073	0.00144889561850338	0.330655958582431
7_107107902_108107902	ENSG00000075790.6	BCAP29	Adipose_Subcutaneous	COVID19_HGI_A2_ALL_leave_23andme_20210107	7_107607902_C_T	0.327888	2.029e-07	2472	0.266743200789522	0.133907501155503	0.379216698214568	0.190340422711392	0.0297921771290157	0.985923223802859
7_107107902_108107902	ENSG00000075790.6	BCAP29	Uterus	COVID19_HGI_B1_ALL_eur_leave_ukbb_23andme_20210107	7_107262878_T_C	0.985696	0.001114	2634	0.747961523594717	0.1794413733376	0.054482576756749	0.0130657149750372	0.00504881133589668	0.0371875505406942
7_107107902_108107902	ENSG00000075790.6	BCAP29	Esophagus_Gastroesophageal_Junction	COVID19_HGI_A2_ALL_eur_leave_23andme_20210107	7_107607902_C_T	0.716744	2.414e-09	2873	0.00650913972812039	0.00245024871670188	0.68403588471575	0.257443459117445	0.0495612677219822	0.999745569828262
7_107107902_108107902	ENSG00000075790.6	BCAP29	Colon_Transverse	COVID19_HGI_B1_ALL_leave_UKBB_23andme_20210107	7_107549512_T_C	0.180022	0.004485	2296	0.781524090492772	0.170776385009648	0.0363870653645602	0.00794783170761175	0.00336462742540752	0.0182482499419615
7_107107902_108107902	ENSG00000075790.6	BCAP29	Cells_EBV-transformed_lymphocytes	COVID19_HGI_B2_ALL_eur_leave_ukbb_23andme_20210107	7_107607902_C_T	0.683545	3.475e-05	2657	0.779418588673581	0.192966212888416	0.020629027724204	0.00510539458701818	0.00188077612678093	0.310024494916081
7_107107902_108107902	ENSG00000075790.6	BCAP29	Skin_Sun_Exposed_Lower_leg	COVID19_HGI_B1_ALL_leave_UKBB_23andme_20210107	7_107186349_C_T	3.27003e-11	0.6544	2296	2.24416666170889e-05	0.945901044244616	1.04486400357896e-06	0.0440302646771769	0.0100452045475866	0.0620478312006922
7_107107902_108107902	ENSG00000075790.6	BCAP29	Brain_Frontal_Cortex_BA9	COVID19_HGI_B2_ALL_eur_leave_ukbb_23andme_20210107	7_107607902_C_T	0.717156	3.475e-05	2651	0.671128917488116	0.300963822732021	0.017935135840669	0.00804097521870098	0.001931148720493	0.247930255484296
7_107107902_108107902	ENSG00000075790.6	BCAP29	Small_Intestine_Terminal_Ileum	COVID19_HGI_B2_ALL_leave_23andme_20210107	7_107607902_C_T	0.204775	0.0004541	2500	0.792648232487991	0.192608792766916	0.0110209813004807	0.00267698771596105	0.00104500572865167	0.0524040766061332
7_107107902_108107902	ENSG00000075790.6	BCAP29	Uterus	COVID19_HGI_C2_ALL_leave_23andme_20210107	7_107440930_T_C	0.610808	0.0009027	2650	0.79776783221619	0.19171783970743	0.00786364538360311	0.00188901257784088	0.000761670114935527	0.0551690770125419
7_107107902_108107902	ENSG00000075790.6	BCAP29	Muscle_Skeletal	COVID19_HGI_B2_ALL_eur_leave_23andme_20210107	7_107288677_G_A	1.51001e-06	0.6877	2665	0.18538920997592	0.796457319923725	0.00321034242358977	0.0137909165023275	0.00115221117443744	0.0811510392909289
7_107107902_108107902	ENSG00000075790.6	BCAP29	Prostate	COVID19_HGI_A2_ALL_leave_UKBB_23andme_20210107	7_107607902_C_T	0.908148	5.721e-07	2470	0.376785463375984	0.202252396362384	0.260415522949484	0.139766097388205	0.0207805199239422	0.967154855423185
7_107107902_108107902	ENSG00000075790.6	BCAP29	Liver	COVID19_HGI_B1_ALL_leave_UKBB_23andme_20210107	7_107462031_T_A	0.30027	0.004466	2296	0.7806590668519	0.17154827238238	0.0363467906345228	0.00798367252580308	0.00346219760539387	0.0163149780779692
7_107107902_108107902	ENSG00000075790.6	BCAP29	Brain_Nucleus_accumbens_basal_ganglia	COVID19_HGI_C2_ALL_eur_leave_ukbb_23andme_20210107	7_107312196_G_A	0.323349	0.007145	2798	0.769731894293353	0.222060069376259	0.00588431092070374	0.00169693895165203	0.00062678645803221	0.0163211328624677
7_107107902_108107902	ENSG00000075790.6	BCAP29	Colon_Sigmoid	COVID19_HGI_C2_ALL_eur_leave_23andme_20210107	7_107129459_T_A	0.33207	0.002993	2801	0.752690589843198	0.238018277115444	0.00655208649309873	0.00207125440223615	0.00066779214602232	0.0207792928719676
7_107107902_108107902	ENSG00000075790.6	BCAP29	Heart_Left_Ventricle	COVID19_HGI_B1_ALL_eur_leave_23andme_20210107	7_107916960_T_C	0.200986	0.0009081	2656	0.601406518736082	0.336791591877149	0.036044107171263	0.0201793578105936	0.00557842440491259	0.0340687656894087
7_107107902_108107902	ENSG00000075790.6	BCAP29	Testis	COVID19_HGI_A2_ALL_eur_leave_23andme_20210107	7_107607902_C_T	0.428461	2.414e-09	2873	0.00692827670288794	0.00196042762744952	0.728082370630563	0.205961377681327	0.0570675473577731	0.999801823007978
7_107107902_108107902	ENSG00000075790.6	BCAP29	Brain_Frontal_Cortex_BA9	COVID19_HGI_A2_ALL_eur_leave_ukbb_23andme_20210107	7_107607902_C_T	0.717156	6.593e-09	2876	0.0121356047745646	0.00579933320527264	0.630567434154964	0.30128381337161	0.0502138144935887	0.999262261161961
7_107107902_108107902	ENSG00000075790.6	BCAP29	Esophagus_Muscularis	COVID19_HGI_B1_ALL_leave_UKBB_23andme_20210107	7_107569962_A_G	0.000635241	0.006611	2296	0.784976575778182	0.167169197329788	0.0365478100035017	0.00777972219574731	0.00352669469278117	0.0221124863205645
7_107107902_108107902	ENSG00000075790.6	BCAP29	Brain_Hypothalamus	COVID19_HGI_B1_ALL_eur_leave_23andme_20210107	7_107532072_G_A	0.793305	0.0007729	2640	0.746122150563811	0.19348659005124	0.0444990637145467	0.0115352711271026	0.00435692454329994	0.0536680668195065
7_107107902_108107902	ENSG00000075790.6	BCAP29	Brain_Cortex	COVID19_HGI_B1_ALL_leave_UKBB_23andme_20210107	7_107462031_T_A	0.319342	0.004466	2296	0.708117560492295	0.243290287862916	0.0329693227283367	0.0113230792969417	0.00429974961951054	0.0118757446811893
7_107107902_108107902	ENSG00000075790.6	BCAP29	Adipose_Visceral_Omentum	COVID19_HGI_B1_ALL_leave_23andme_20210107	7_107462031_T_A	0.630974	0.002457	2525	0.758685833780346	0.194159147511352	0.0349231727452352	0.00893406884645699	0.00329777711660935	0.025238039050288
7_107107902_108107902	ENSG00000075790.6	BCAP29	Skin_Not_Sun_Exposed_Suprapubic	COVID19_HGI_C2_ALL_eur_leave_23andme_20210107	7_107175924_A_C	1.13432e-10	0.04277	2801	4.84125318064741e-05	0.987977849409914	4.21425616350527e-07	0.00859685903085826	0.00337645760180572	0.0473075404678918
7_107107902_108107902	ENSG00000075790.6	BCAP29	Pancreas	COVID19_HGI_B1_ALL_leave_UKBB_23andme_20210107	7_107462031_T_A	0.323266	0.004466	2296	0.790898013051989	0.161452274610009	0.0368235068473422	0.00751376161815303	0.00331244387250639	0.0171566968820335
7_107107902_108107902	ENSG00000075790.6	BCAP29	Brain_Frontal_Cortex_BA9	COVID19_HGI_B2_ALL_leave_23andme_20210107	7_107607902_C_T	0.717156	0.0004541	2487	0.687632298680866	0.297724132575794	0.00938713642312872	0.00406315485497133	0.00119327746524001	0.0296659359947838
7_107107902_108107902	ENSG00000075790.6	BCAP29	Heart_Left_Ventricle	COVID19_HGI_B2_ALL_leave_23andme_20210107	7_107607902_C_T	0.0164781	0.0004541	2500	0.634042939072716	0.351069399648071	0.00881573324561487	0.0048800772041053	0.00119185082949264	0.118699837485708
7_107107902_108107902	ENSG00000075790.6	BCAP29	Pancreas	COVID19_HGI_B2_ALL_leave_23andme_20210107	7_107607902_C_T	0.0982111	0.0004541	2500	0.806248980593385	0.178995955927904	0.0112100861068734	0.00248770255872753	0.00105727481311054	0.0688305071642225
7_107107902_108107902	ENSG00000075790.6	BCAP29	Brain_Amygdala	COVID19_HGI_A2_ALL_eur_leave_23andme_20210107	7_107607902_C_T	0.175541	2.414e-09	2846	0.00675166458216869	0.00193221389784452	0.709521105833811	0.202974296748836	0.07882071893734	0.999858169649546
7_107107902_108107902	ENSG00000075790.6	BCAP29	Minor_Salivary_Gland	COVID19_HGI_B1_ALL_eur_leave_23andme_20210107	7_107532072_G_A	0.607717	0.0007729	2641	0.746448205080363	0.194841983732001	0.0431572102132979	0.0112608387492652	0.00429176222507311	0.0560035186746795
7_107107902_108107902	ENSG00000075790.6	BCAP29	Brain_Substantia_nigra	COVID19_HGI_B2_ALL_eur_leave_23andme_20210107	7_107607902_C_T	0.763896	6.456e-05	2647	0.781156090124583	0.200822184881111	0.013315449554157	0.00342189532230699	0.00128438011784169	0.220495197145496
7_107107902_108107902	ENSG00000075790.6	BCAP29	Liver	COVID19_HGI_A2_ALL_eur_leave_ukbb_23andme_20210107	7_107607902_C_T	0.746445	6.593e-09	2889	0.0139942384290892	0.00387115785139621	0.727142820172102	0.201092068438788	0.0538997151086256	0.99932359974365
7_107107902_108107902	ENSG00000075790.6	BCAP29	Pituitary	COVID19_HGI_C2_ALL_eur_leave_23andme_20210107	7_107129459_T_A	0.509297	0.002993	2800	0.759545172772478	0.231128972321821	0.00660858143025517	0.00201027890756686	0.000706994567878321	0.0193592032440179
7_107107902_108107902	ENSG00000075790.6	BCAP29	Heart_Atrial_Appendage	COVID19_HGI_B2_ALL_eur_leave_23andme_20210107	7_107607902_C_T	0.40539	6.456e-05	2665	0.619624219119818	0.362149733359355	0.0107298904697981	0.0062700377414419	0.00122611930958646	0.171846430314852
7_107107902_108107902	ENSG00000075790.6	BCAP29	Brain_Amygdala	COVID19_HGI_B1_ALL_eur_leave_23andme_20210107	7_107532072_G_A	0.897998	0.0007729	2630	0.743863987475296	0.196246513149209	0.0437797426200268	0.0115454259636845	0.0045643307917831	0.0526313186580798
7_107107902_108107902	ENSG00000075790.6	BCAP29	Cells_Transformed_fibroblasts	COVID19_HGI_B1_ALL_eur_leave_ukbb_23andme_20210107	7_107262878_T_C	0.0294012	0.001114	2658	0.509650413345311	0.413838135959534	0.0375990058676299	0.03052215004179	0.0083902947857347	0.0214902543983914
7_107107902_108107902	ENSG00000075790.6	BCAP29	Heart_Left_Ventricle	COVID19_HGI_B2_ALL_eur_leave_23andme_20210107	7_107607902_C_T	0.0164781	6.456e-05	2665	0.624350554211496	0.356590576408821	0.0108117353304288	0.00617292300398282	0.00207421104527135	0.449962424830078
7_107107902_108107902	ENSG00000075790.6	BCAP29	Brain_Caudate_basal_ganglia	COVID19_HGI_C2_ALL_leave_23andme_20210107	7_107440930_T_C	0.252109	0.0009027	2665	0.610929464502468	0.378181662104211	0.00609699880380954	0.00377318647868346	0.00101868811082819	0.0323773193261417
7_107107902_108107902	ENSG00000075790.6	BCAP29	Artery_Coronary	COVID19_HGI_B2_ALL_eur_leave_23andme_20210107	7_107607902_C_T	0.728902	6.456e-05	2662	0.737272287240307	0.244370319150414	0.0126726534281599	0.00419888952804691	0.0014858506530728	0.165704305134951
7_107107902_108107902	ENSG00000075790.6	BCAP29	Skin_Not_Sun_Exposed_Suprapubic	COVID19_HGI_C2_ALL_eur_leave_ukbb_23andme_20210107	7_107175924_A_C	1.13432e-10	0.05838	2801	4.84823125453143e-05	0.989401898550023	3.71100750056663e-07	0.00757025271296627	0.00297899532371584	0.0465625900212025
7_107107902_108107902	ENSG00000075790.6	BCAP29	Adipose_Visceral_Omentum	COVID19_HGI_A2_ALL_leave_23andme_20210107	7_107607902_C_T	0.818905	2.029e-07	2472	0.320827831226362	0.0800539954573584	0.456106361822515	0.113779898915757	0.0292319125780076	0.991132337401188
7_107107902_108107902	ENSG00000075790.6	BCAP29	Brain_Cortex	COVID19_HGI_A2_ALL_eur_leave_23andme_20210107	7_107607902_C_T	0.302099	2.414e-09	2867	0.00627408804667948	0.00257664415718196	0.659334204312908	0.270714446766968	0.0611006167162628	0.999808882961203
7_107107902_108107902	ENSG00000075790.6	BCAP29	Skin_Sun_Exposed_Lower_leg	COVID19_HGI_A2_ALL_eur_leave_ukbb_23andme_20210107	7_107186349_C_T	3.27003e-11	0.6327	2892	4.18346956997738e-07	0.018880880587883	2.1737400438764e-05	0.981054690192332	4.2273472389349e-05	0.0520804202285449
7_107107902_108107902	ENSG00000075790.6	BCAP29	Adipose_Subcutaneous	COVID19_HGI_C2_ALL_eur_leave_ukbb_23andme_20210107	7_107128608_T_TA	0.00026469	0.05941	2801	0.645981662702171	0.345658837998482	0.00494457188541834	0.00264502497223676	0.000769902441691785	0.0399180233704948
7_107107902_108107902	ENSG00000075790.6	BCAP29	Thyroid	COVID19_HGI_B2_ALL_leave_23andme_20210107	7_107607902_C_T	0.445365	0.0004541	2500	0.585977015669689	0.398944228411141	0.0081474246298846	0.00554553489432961	0.00138579639495545	0.0187638752772709
7_107107902_108107902	ENSG00000075790.6	BCAP29	Artery_Tibial	COVID19_HGI_B1_ALL_eur_leave_ukbb_23andme_20210107	7_107488230_C_A	1.08636e-05	0.4878	2658	0.460673606742279	0.463224061534633	0.0339857855294812	0.0341659925092587	0.00795055368434751	0.100694634156812
7_107107902_108107902	ENSG00000075790.6	BCAP29	Brain_Hypothalamus	COVID19_HGI_B1_ALL_leave_23andme_20210107	7_107462031_T_A	0.582576	0.002457	2510	0.764446792756732	0.188466550719503	0.0350060224714258	0.00862692367115948	0.00345371038117995	0.025243930904525
7_107107902_108107902	ENSG00000075790.6	BCAP29	Prostate	COVID19_HGI_B1_ALL_eur_leave_ukbb_23andme_20210107	7_107368974_C_A	0.0985565	0.0006745	2643	0.604132633192086	0.322374132554576	0.043215509307541	0.0230532121537589	0.00722451279203892	0.0372762965567027
7_107107902_108107902	ENSG00000075790.6	BCAP29	Pituitary	COVID19_HGI_C2_ALL_leave_23andme_20210107	7_107440930_T_C	0.524191	0.0009027	2665	0.766491624614928	0.222834934024095	0.00764948949092366	0.00222306357582739	0.000800888294226047	0.0497901902796956
7_107107902_108107902	ENSG00000075790.6	BCAP29	Brain_Anterior_cingulate_cortex_BA24	COVID19_HGI_B2_ALL_eur_leave_ukbb_23andme_20210107	7_107607902_C_T	0.590493	3.475e-05	2648	0.598707658596578	0.373197798572623	0.0159758408109364	0.0099562012103946	0.00216250080946792	0.205606502209834
7_107107902_108107902	ENSG00000075790.6	BCAP29	Stomach	COVID19_HGI_B1_ALL_leave_UKBB_23andme_20210107	7_107462031_T_A	0.254805	0.004466	2296	0.780917440419068	0.171398560255428	0.0363588202776155	0.0079768158970108	0.00334836315087758	0.0171318332874686
7_107107902_108107902	ENSG00000075790.6	BCAP29	Brain_Frontal_Cortex_BA9	COVID19_HGI_C2_ALL_leave_23andme_20210107	7_107440930_T_C	0.342031	0.0009027	2651	0.680827277636164	0.310371185008472	0.00543073179453442	0.00247483130327611	0.000895974257552781	0.040692576982293
7_107107902_108107902	ENSG00000075790.6	BCAP29	Muscle_Skeletal	COVID19_HGI_A2_ALL_eur_leave_ukbb_23andme_20210107	7_107607902_C_T	0.472678	6.593e-09	2892	0.00350403030403437	0.0151639628125673	0.182070189813215	0.787911512241735	0.0113503048284489	0.996743997921927
7_107107902_108107902	ENSG00000075790.6	BCAP29	Thyroid	COVID19_HGI_A2_ALL_leave_23andme_20210107	7_107607902_C_T	0.445365	2.029e-07	2472	0.229605497048898	0.173857191121649	0.326419710887034	0.24714189966525	0.0229757012771688	0.969007782262082
7_107107902_108107902	ENSG00000075790.6	BCAP29	Whole_Blood	COVID19_HGI_A2_ALL_leave_23andme_20210107	7_107607902_C_T	0.649988	2.029e-07	2472	0.286143369634397	0.11610095548306	0.406797037478636	0.165029528227796	0.0259291091761117	0.987890910695895
7_107107902_108107902	ENSG00000075790.6	BCAP29	Vagina	COVID19_HGI_A2_ALL_leave_UKBB_23andme_20210107	7_107607902_C_T	0.508752	5.721e-07	2477	0.468240142999756	0.106010068724543	0.323765475211069	0.0732721373795771	0.0287121756850555	0.981020299114983
7_107107902_108107902	ENSG00000075790.6	BCAP29	Skin_Sun_Exposed_Lower_leg	COVID19_HGI_A2_ALL_leave_23andme_20210107	7_107186349_C_T	3.27003e-11	0.4913	2472	9.14511884058705e-06	0.412612720273209	1.30012002601848e-05	0.586591998340305	0.00077313506738418	0.0509895570724317
7_107107902_108107902	ENSG00000075790.6	BCAP29	Stomach	COVID19_HGI_C2_ALL_leave_UKBB_23andme_20210107	7_107440930_T_C	0.250321	0.0009367	2580	0.795009658226937	0.195336795328866	0.00720643170330791	0.00176996961383179	0.000677145127057516	0.0674155578395424
7_107107902_108107902	ENSG00000075790.6	BCAP29	Brain_Nucleus_accumbens_basal_ganglia	COVID19_HGI_B2_ALL_eur_leave_23andme_20210107	7_107607902_C_T	0.190962	6.456e-05	2663	0.770158250824644	0.211374762751509	0.0133245296569309	0.00365551379940392	0.00148694296751279	0.244540624707188
7_107107902_108107902	ENSG00000075790.6	BCAP29	Liver	COVID19_HGI_B2_ALL_eur_leave_23andme_20210107	7_107607902_C_T	0.746445	6.456e-05	2665	0.782571511557426	0.199122218100546	0.0135516113552234	0.00344684596210874	0.00130781302469606	0.192119303722689
7_107107902_108107902	ENSG00000075790.6	BCAP29	Lung	COVID19_HGI_B2_ALL_eur_leave_23andme_20210107	7_107128797_G_T	3.55385e-06	0.014	2665	0.0744129067262821	0.903956049260801	0.00128859123655061	0.0156489060040294	0.00469354677233674	0.0624520926105683
7_107107902_108107902	ENSG00000075790.6	BCAP29	Liver	COVID19_HGI_C2_ALL_eur_leave_23andme_20210107	7_107129459_T_A	0.021343	0.002993	2800	0.781325655679159	0.209358623030936	0.00679878279895153	0.00182105897356963	0.0006958795173839	0.027686046596935
7_107107902_108107902	ENSG00000075790.6	BCAP29	Brain_Hypothalamus	COVID19_HGI_B2_ALL_leave_23andme_20210107	7_107607902_C_T	0.587924	0.0004541	2486	0.791958394263142	0.193474939991942	0.0108088649216497	0.00263948061433855	0.0011183202089274	0.0372657286624603
7_107107902_108107902	ENSG00000075790.6	BCAP29	Brain_Putamen_basal_ganglia	COVID19_HGI_C2_ALL_eur_leave_ukbb_23andme_20210107	7_107128608_T_TA	3.74019e-05	0.05941	2782	0.699347463179015	0.292416919834415	0.00528482000452696	0.00220899064994694	0.000741806332096278	0.024991024059752
7_107107902_108107902	ENSG00000075790.6	BCAP29	Adrenal_Gland	COVID19_HGI_B1_ALL_leave_UKBB_23andme_20210107	7_107549512_T_C	0.195279	0.004485	2296	0.784740837007726	0.167489616578596	0.0365368342163777	0.00779472934233623	0.0034379828549637	0.0171500498878931
7_107107902_108107902	ENSG00000075790.6	BCAP29	Esophagus_Gastroesophageal_Junction	COVID19_HGI_A2_ALL_eur_leave_ukbb_23andme_20210107	7_107607902_C_T	0.716744	6.593e-09	2892	0.0130284840325219	0.004928243570943	0.676962912691873	0.25602356945795	0.0490567902467119	0.999231454692526
7_107107902_108107902	ENSG00000075790.6	BCAP29	Thyroid	COVID19_HGI_A2_ALL_leave_UKBB_23andme_20210107	7_107607902_C_T	0.445365	5.721e-07	2477	0.330405705351185	0.250546821981881	0.228459609464818	0.173223679101736	0.0173641841003806	0.886449792816678
7_107107902_108107902	ENSG00000075790.6	BCAP29	Brain_Spinal_cord_cervical_c-1	COVID19_HGI_B2_ALL_eur_leave_23andme_20210107	7_107607902_C_T	0.614937	6.456e-05	2636	0.771731862059872	0.210419820882292	0.0130097109102772	0.00354592517285876	0.00129268097470065	0.225633569783403
7_107107902_108107902	ENSG00000075790.6	BCAP29	Stomach	COVID19_HGI_B2_ALL_eur_leave_23andme_20210107	7_107607902_C_T	0.0112011	6.456e-05	2665	0.781954548165481	0.198845310712343	0.0135409275416874	0.00344114056039033	0.00221807302009773	0.587536716069549
7_107107902_108107902	ENSG00000075790.6	BCAP29	Small_Intestine_Terminal_Ileum	COVID19_HGI_A2_ALL_eur_leave_ukbb_23andme_20210107	7_107607902_C_T	0.204775	6.593e-09	2888	0.0136120435490998	0.00384463916324279	0.707284258309592	0.199692583636257	0.0755664753418096	0.999529142943931
7_107107902_108107902	ENSG00000075790.6	BCAP29	Brain_Hippocampus	COVID19_HGI_B2_ALL_eur_leave_ukbb_23andme_20210107	7_107607902_C_T	0.154414	3.475e-05	2643	0.765268102367496	0.206735260495952	0.0203339443032751	0.00549099240695345	0.00217170042632273	0.363578785075284
7_107107902_108107902	ENSG00000075790.6	BCAP29	Thyroid	COVID19_HGI_C2_ALL_leave_23andme_20210107	7_107440930_T_C	0.856894	0.0009027	2665	0.553228697618723	0.435759297139213	0.00552115244656176	0.00434767951047659	0.00114317328502496	0.0226553274800401
7_107107902_108107902	ENSG00000075790.6	BCAP29	Brain_Spinal_cord_cervical_c-1	COVID19_HGI_B2_ALL_eur_leave_ukbb_23andme_20210107	7_107607902_C_T	0.614937	3.475e-05	2636	0.764065956070395	0.208329640802256	0.0201756551881632	0.00549914915614184	0.00192959878304352	0.309557414481509
7_107107902_108107902	ENSG00000075790.6	BCAP29	Muscle_Skeletal	COVID19_HGI_C2_ALL_eur_leave_ukbb_23andme_20210107	7_107288677_G_A	1.51001e-06	0.3526	2801	0.186342433363564	0.80485763556182	0.00142633082371988	0.00615945056627046	0.00121414968462506	0.111380634568877
7_107107902_108107902	ENSG00000075790.6	BCAP29	Brain_Putamen_basal_ganglia	COVID19_HGI_C2_ALL_leave_23andme_20210107	7_107312196_G_A	0.537958	0.002529	2649	0.706026799625788	0.28594202844505	0.00524681871046712	0.00212431026376657	0.000660042954928883	0.030953102589491
7_107107902_108107902	ENSG00000075790.6	BCAP29	Brain_Frontal_Cortex_BA9	COVID19_HGI_B1_ALL_eur_leave_ukbb_23andme_20210107	7_107368974_C_A	0.451779	0.0006745	2643	0.641278148935975	0.284468756577844	0.0469538358284904	0.0208220810960253	0.00647717756166494	0.0256703930537725
7_107107902_108107902	ENSG00000075790.6	BCAP29	Artery_Coronary	COVID19_HGI_C2_ALL_eur_leave_ukbb_23andme_20210107	7_107289561_G_A	0.000675716	0.03866	2798	0.736227511761182	0.255454111084966	0.00562418886394161	0.00195072145924263	0.000743466830668181	0.0217040582781971
7_107107902_108107902	ENSG00000075790.6	BCAP29	Pancreas	COVID19_HGI_B2_ALL_leave_UKBB_23andme_20210107	7_107607902_C_T	0.0982111	0.0001896	2250	0.815200590458362	0.162849793981669	0.016917441247657	0.00337788426048931	0.00165429005182286	0.114709243308572
7_107107902_108107902	ENSG00000075790.6	BCAP29	Minor_Salivary_Gland	COVID19_HGI_A2_ALL_leave_23andme_20210107	7_107607902_C_T	0.555823	2.029e-07	2471	0.319004288231522	0.0777094770202816	0.453507418065728	0.110435109404552	0.0393437072779167	0.99318786859262
7_107107902_108107902	ENSG00000075790.6	BCAP29	Ovary	COVID19_HGI_B1_ALL_eur_leave_ukbb_23andme_20210107	7_107262878_T_C	0.281417	0.001114	2652	0.746056437725605	0.18068395335338	0.0547912550470105	0.0132644363811252	0.00520391749287929	0.0373445559084314
7_107107902_108107902	ENSG00000075790.6	BCAP29	Skin_Sun_Exposed_Lower_leg	COVID19_HGI_B2_ALL_leave_UKBB_23andme_20210107	7_107130234_C_T	5.71337e-11	0.2587	2250	2.27709692024113e-05	0.978091380708637	4.72554286813506e-07	0.0202962414384801	0.00158913432939435	0.0509064560858112
7_107107902_108107902	ENSG00000075790.6	BCAP29	Uterus	COVID19_HGI_B2_ALL_leave_UKBB_23andme_20210107	7_107607902_C_T	0.537678	0.0001896	2244	0.814619838857188	0.163630143229569	0.0168367191645711	0.00338040631036791	0.00153289243830388	0.0777625622457035
7_107107902_108107902	ENSG00000075790.6	BCAP29	Brain_Nucleus_accumbens_basal_ganglia	COVID19_HGI_A2_ALL_eur_leave_ukbb_23andme_20210107	7_107607902_C_T	0.190962	6.593e-09	2889	0.0134465601241289	0.00399926670740643	0.69868554486463	0.207726434281219	0.0761421940226161	0.999543924038089
7_107107902_108107902	ENSG00000075790.6	BCAP29	Pancreas	COVID19_HGI_B1_ALL_eur_leave_ukbb_23andme_20210107	7_107368974_C_A	0.24193	0.0006745	2658	0.747742981080872	0.178907793515026	0.0551640732489508	0.0131937719328145	0.00499138022233627	0.0440032777100033
7_107107902_108107902	ENSG00000075790.6	BCAP29	Breast_Mammary_Tissue	COVID19_HGI_B1_ALL_leave_UKBB_23andme_20210107	7_107262878_T_C	0.00270804	0.005479	2296	0.795536222325607	0.156812254196221	0.0370394577387693	0.00729772450429063	0.00331434123511247	0.0284334307960681
7_107107902_108107902	ENSG00000075790.6	BCAP29	Adipose_Subcutaneous	COVID19_HGI_B1_ALL_eur_leave_ukbb_23andme_20210107	7_107124992_A_C	0.000101859	0.2704	2658	0.615152734857325	0.309938419527178	0.0453823457839877	0.0228587634479341	0.0066677363835751	0.0340750316875856
7_107107902_108107902	ENSG00000075790.6	BCAP29	Adrenal_Gland	COVID19_HGI_A2_ALL_eur_leave_23andme_20210107	7_107607902_C_T	0.575871	2.414e-09	2873	0.00700531738045791	0.00187030005894347	0.736178461702784	0.19648861480185	0.0584573060559655	0.999812100318355
7_107107902_108107902	ENSG00000075790.6	BCAP29	Thyroid	COVID19_HGI_C2_ALL_leave_UKBB_23andme_20210107	7_107440930_T_C	0.856894	0.0009367	2580	0.580546980105039	0.409435329841947	0.00526241677619264	0.00371031591844256	0.00104495735837959	0.0272882136806953
7_107107902_108107902	ENSG00000075790.6	BCAP29	Liver	COVID19_HGI_B2_ALL_leave_23andme_20210107	7_107607902_C_T	0.746445	0.0004541	2500	0.795598293376655	0.189586505865777	0.0110619989481038	0.00263489253428885	0.00111830927517587	0.0340939415036278
7_107107902_108107902	ENSG00000075790.6	BCAP29	Skin_Not_Sun_Exposed_Suprapubic	COVID19_HGI_B2_ALL_leave_UKBB_23andme_20210107	7_107229618_T_G	3.29209e-11	0.8476	2250	5.23032137093782e-05	0.978295089024936	1.08542186469043e-06	0.0203007072122659	0.0013508151272239	0.0678845730819009
7_107107902_108107902	ENSG00000075790.6	BCAP29	Liver	COVID19_HGI_C2_ALL_leave_23andme_20210107	7_107440930_T_C	0.225137	0.0009027	2665	0.788500695345053	0.200806618521559	0.00786913723376713	0.00200320431629967	0.000820344583320334	0.052558778354671
7_107107902_108107902	ENSG00000075790.6	BCAP29	Cells_EBV-transformed_lymphocytes	COVID19_HGI_B2_ALL_eur_leave_23andme_20210107	7_107607902_C_T	0.683545	6.456e-05	2657	0.787696692155218	0.195015681943893	0.0129239745578449	0.00319851532083947	0.0011651360222051	0.244509652250592
7_107107902_108107902	ENSG00000075790.6	BCAP29	Lung	COVID19_HGI_C2_ALL_eur_leave_ukbb_23andme_20210107	7_107245468_A_G	2.08544e-07	0.4076	2801	0.0743092171171086	0.915584938743188	0.000568789002845278	0.00700567924092662	0.00253137589593135	0.0549081351798354
7_107107902_108107902	ENSG00000075790.6	BCAP29	Ovary	COVID19_HGI_A2_ALL_eur_leave_23andme_20210107	7_107607902_C_T	0.752206	2.414e-09	2864	0.00702955439115442	0.0018375136797319	0.738724664927896	0.193042017113539	0.0593662498876787	0.999810122327662
7_107107902_108107902	ENSG00000075790.6	BCAP29	Brain_Spinal_cord_cervical_c-1	COVID19_HGI_A2_ALL_leave_23andme_20210107	7_107607902_C_T	0.614937	2.029e-07	2457	0.316114522341317	0.0806499574150238	0.449385896169629	0.114612101873908	0.0392375222001227	0.993108176892787
7_107107902_108107902	ENSG00000075790.6	BCAP29	Adrenal_Gland	COVID19_HGI_C2_ALL_eur_leave_23andme_20210107	7_107129459_T_A	0.0557132	0.002993	2801	0.786160228416191	0.204582718678255	0.00684343591314221	0.00178023605713283	0.000633380935278917	0.0284870997495452
7_107107902_108107902	ENSG00000075790.6	BCAP29	Brain_Anterior_cingulate_cortex_BA24	COVID19_HGI_B1_ALL_eur_leave_23andme_20210107	7_107295835_G_A	2.33022e-05	0.01256	2637	0.577520451003309	0.355689566798982	0.0343243768027942	0.0211287330497171	0.0113368723451972	0.0505211989250627
7_107107902_108107902	ENSG00000075790.6	BCAP29	Pancreas	COVID19_HGI_B1_ALL_leave_23andme_20210107	7_107930993_A_C	0.0658062	0.002889	2525	0.778107331752169	0.174502404573723	0.0358171664095977	0.00802900026859643	0.00354409699591368	0.0260013409800223
7_107107902_108107902	ENSG00000075790.6	BCAP29	Heart_Atrial_Appendage	COVID19_HGI_A2_ALL_eur_leave_ukbb_23andme_20210107	7_107607902_C_T	0.40539	6.593e-09	2892	0.0112015640494105	0.00681846121623842	0.582035746190013	0.354243052104387	0.0457011764399515	0.999187207844825
7_107107902_108107902	ENSG00000075790.6	BCAP29	Thyroid	COVID19_HGI_C2_ALL_eur_leave_ukbb_23andme_20210107	7_107253501_A_G	2.07766e-06	0.7215	2801	0.549975719266592	0.441476592304548	0.00420970847341544	0.00337825809873613	0.000959721856708376	0.0160529452483501
7_107107902_108107902	ENSG00000075790.6	BCAP29	Heart_Left_Ventricle	COVID19_HGI_A2_ALL_eur_leave_ukbb_23andme_20210107	7_107607902_C_T	0.0164781	6.593e-09	2892	0.00972547679666979	0.00586839064475555	0.505337925974831	0.304748556547286	0.174319650036458	0.999806514790954
7_107107902_108107902	ENSG00000075790.6	BCAP29	Brain_Hypothalamus	COVID19_HGI_C2_ALL_eur_leave_ukbb_23andme_20210107	7_107312196_G_A	0.589362	0.007145	2785	0.778710755786161	0.21319828270623	0.00589416989286236	0.00161314377251216	0.000583647842234392	0.0173370294857839
7_107107902_108107902	ENSG00000075790.6	BCAP29	Whole_Blood	COVID19_HGI_B1_ALL_leave_UKBB_23andme_20210107	7_107226156_C_T	0.000144245	0.2595	2296	0.693278882526311	0.257726277035461	0.0322784471025688	0.0119947842317731	0.00472160910388698	0.0270101647486774
7_107107902_108107902	ENSG00000075790.6	BCAP29	Pituitary	COVID19_HGI_B2_ALL_leave_23andme_20210107	7_107607902_C_T	0.379461	0.0004541	2500	0.774063940642141	0.211166571996511	0.0107625853001857	0.00293498817667457	0.00107191388448734	0.0400993734711067
7_107107902_108107902	ENSG00000075790.6	BCAP29	Lung	COVID19_HGI_B2_ALL_leave_UKBB_23andme_20210107	7_107245468_A_G	2.08544e-07	0.5388	2250	0.0763173728723874	0.901848968360246	0.00158377543742725	0.0187140749444429	0.00153580838549679	0.0923642015578931
7_107107902_108107902	ENSG00000075790.6	BCAP29	Brain_Cerebellar_Hemisphere	COVID19_HGI_A2_ALL_leave_23andme_20210107	7_107607902_C_T	0.868593	2.029e-07	2459	0.317880195014457	0.0806680197823039	0.451898714211679	0.114642804764014	0.0349102662275467	0.991985858809803
7_107107902_108107902	ENSG00000075790.6	BCAP29	Prostate	COVID19_HGI_A2_ALL_eur_leave_ukbb_23andme_20210107	7_107607902_C_T	0.908148	6.593e-09	2875	0.0114031683838924	0.00660078819658103	0.592500994475642	0.342925966192779	0.0465690827511056	0.99922797732415
7_107107902_108107902	ENSG00000075790.6	BCAP29	Skin_Sun_Exposed_Lower_leg	COVID19_HGI_B1_ALL_eur_leave_ukbb_23andme_20210107	7_107186349_C_T	3.27003e-11	0.4079	2658	2.10838541593052e-05	0.91733063614682	1.55544258474064e-06	0.0676602651795774	0.0149864593768592	0.0587553352310914
7_107107902_108107902	ENSG00000075790.6	BCAP29	Cells_Transformed_fibroblasts	COVID19_HGI_B1_ALL_leave_UKBB_23andme_20210107	7_107148012_G_A	0.000245092	0.08965	2296	0.582685448135608	0.367586519302376	0.0271293153291281	0.0171090111361654	0.00548970609672193	0.0340418494195894
7_107107902_108107902	ENSG00000075790.6	BCAP29	Brain_Substantia_nigra	COVID19_HGI_A2_ALL_leave_23andme_20210107	7_107607902_C_T	0.763896	2.029e-07	2459	0.320949460720442	0.0762348835939656	0.456261984550197	0.108337349109546	0.0382163220258488	0.993042170154787
7_107107902_108107902	ENSG00000075790.6	BCAP29	Thyroid	COVID19_HGI_B1_ALL_leave_23andme_20210107	7_107297366_A_G	1.67647e-06	0.2408	2525	0.55997554617101	0.389484505136312	0.0257763119611635	0.0179215731629188	0.00684206356859553	0.0255509544719076
7_107107902_108107902	ENSG00000075790.6	BCAP29	Spleen	COVID19_HGI_A2_ALL_leave_23andme_20210107	7_107607902_C_T	0.541022	2.029e-07	2472	0.289860545981116	0.108290949010865	0.412081578328081	0.15391647526438	0.0358504514155577	0.99075106452775
7_107107902_108107902	ENSG00000075790.6	BCAP29	Stomach	COVID19_HGI_B1_ALL_eur_leave_23andme_20210107	7_107916960_T_C	0.0551007	0.0009081	2656	0.749220552871528	0.190271356969237	0.044903048206674	0.0113993307796419	0.00420571117291875	0.0706876694221086
7_107107902_108107902	ENSG00000075790.6	BCAP29	Lung	COVID19_HGI_A2_ALL_leave_UKBB_23andme_20210107	7_107607902_C_T	0.151889	5.721e-07	2477	0.0442873433877006	0.54423563448031	0.030622561931351	0.376308145919812	0.00454631428082666	0.758755827128087
7_107107902_108107902	ENSG00000075790.6	BCAP29	Uterus	COVID19_HGI_A2_ALL_leave_23andme_20210107	7_107607902_C_T	0.537678	2.029e-07	2468	0.324273033895822	0.0719769542928054	0.460997855780951	0.102284481137492	0.0404676748929303	0.993473552853929
7_107107902_108107902	ENSG00000075790.6	BCAP29	Brain_Frontal_Cortex_BA9	COVID19_HGI_A2_ALL_leave_23andme_20210107	7_107607902_C_T	0.717156	2.029e-07	2459	0.278434982042304	0.121457570333536	0.395823371036836	0.172632517917202	0.0316515586701219	0.989564940135905
7_107107902_108107902	ENSG00000075790.6	BCAP29	Heart_Atrial_Appendage	COVID19_HGI_B1_ALL_eur_leave_ukbb_23andme_20210107	7_107148520_C_A	1.19147e-05	0.6597	2658	0.589073722769191	0.335914915427294	0.0434583898666609	0.0247750461352687	0.00677792580158515	0.0237905049471657
7_107107902_108107902	ENSG00000075790.6	BCAP29	Brain_Cerebellum	COVID19_HGI_B1_ALL_leave_23andme_20210107	7_107462031_T_A	0.819394	0.002457	2525	0.748808673669489	0.203724454040109	0.0344685158195021	0.00937404426164641	0.00362431220925353	0.0232915200499913
7_107107902_108107902	ENSG00000075790.6	BCAP29	Artery_Coronary	COVID19_HGI_B1_ALL_eur_leave_ukbb_23andme_20210107	7_107262878_T_C	0.525393	0.001114	2654	0.696519610773408	0.22964034027585	0.0511824163154549	0.0168688940657959	0.00578873856949154	0.0301582868475767
7_107107902_108107902	ENSG00000075790.6	BCAP29	Colon_Transverse	COVID19_HGI_A2_ALL_eur_leave_23andme_20210107	7_107607902_C_T	0.990716	2.414e-09	2873	0.00699931787538839	0.00195815942379679	0.735547982571977	0.205730318834029	0.0497642212948094	0.999768939763827
7_107107902_108107902	ENSG00000075790.6	BCAP29	Adipose_Visceral_Omentum	COVID19_HGI_B1_ALL_leave_UKBB_23andme_20210107	7_107262878_T_C	0.00455108	0.005479	2296	0.773310142590378	0.178867319219213	0.0360046312683354	0.00832440952592513	0.00349349739614784	0.022613493919743
7_107107902_108107902	ENSG00000075790.6	BCAP29	Prostate	COVID19_HGI_B2_ALL_eur_leave_ukbb_23andme_20210107	7_107607902_C_T	0.908148	3.475e-05	2649	0.630050975085305	0.342078469093413	0.0167089356394179	0.00906982039420356	0.00209179978766049	0.212075415451494
7_107107902_108107902	ENSG00000075790.6	BCAP29	Liver	COVID19_HGI_B1_ALL_leave_23andme_20210107	7_107462031_T_A	0.30027	0.002457	2525	0.767967653294343	0.184658483658422	0.0353504254654583	0.00849651332500312	0.00352692425677433	0.0256995418730907
7_107107902_108107902	ENSG00000075790.6	BCAP29	Minor_Salivary_Gland	COVID19_HGI_C2_ALL_eur_leave_ukbb_23andme_20210107	7_107312196_G_A	0.19993	0.007145	2786	0.777787162039389	0.214117358332032	0.00589088515351532	0.00162112080337089	0.00058347367169313	0.0179152556845045
7_107107902_108107902	ENSG00000075790.6	BCAP29	Brain_Substantia_nigra	COVID19_HGI_B1_ALL_leave_23andme_20210107	7_107532072_G_A	0.158081	0.002329	2508	0.766972152992026	0.186153870666766	0.0350120608586987	0.00849450389109056	0.00336741159141845	0.0279502355626296
7_107107902_108107902	ENSG00000075790.6	BCAP29	Brain_Frontal_Cortex_BA9	COVID19_HGI_A2_ALL_leave_UKBB_23andme_20210107	7_107607902_C_T	0.717156	5.721e-07	2464	0.402322941674956	0.175692308952413	0.278147036513405	0.12144295063882	0.0223947622204063	0.970937271498926
7_107107902_108107902	ENSG00000075790.6	BCAP29	Cells_EBV-transformed_lymphocytes	COVID19_HGI_B2_ALL_leave_UKBB_23andme_20210107	7_107607902_C_T	0.683545	0.0001896	2250	0.81103924778045	0.167080483834491	0.0168310830297056	0.00346575246208052	0.00158343289327277	0.0713106511038954
7_107107902_108107902	ENSG00000075790.6	BCAP29	Cells_EBV-transformed_lymphocytes	COVID19_HGI_B1_ALL_eur_leave_23andme_20210107	7_107532072_G_A	0.383187	0.0007729	2642	0.754344899251426	0.18562939146389	0.0448116425013229	0.0110230697908416	0.00419099699251959	0.0581880435126844
7_107107902_108107902	ENSG00000075790.6	BCAP29	Heart_Left_Ventricle	COVID19_HGI_A2_ALL_leave_UKBB_23andme_20210107	7_107607902_C_T	0.0164781	5.721e-07	2477	0.348213227400218	0.194398718367821	0.240772652087777	0.134335057369076	0.0822803447751083	0.991338840233538
7_107107902_108107902	ENSG00000075790.6	BCAP29	Brain_Cortex	COVID19_HGI_B1_ALL_leave_23andme_20210107	7_107283711_A_G	0.00309924	0.01364	2523	0.69345457115228	0.258368942841916	0.0318815953585677	0.0118740993476902	0.00442079129954666	0.0206656100751324
7_107107902_108107902	ENSG00000075790.6	BCAP29	Spleen	COVID19_HGI_B1_ALL_leave_23andme_20210107	7_107462031_T_A	0.922324	0.002457	2523	0.692621789494397	0.259439546194262	0.0318445773621275	0.011924046520025	0.00417004042918807	0.0189082262215023
7_107107902_108107902	ENSG00000075790.6	BCAP29	Brain_Frontal_Cortex_BA9	COVID19_HGI_B2_ALL_leave_UKBB_23andme_20210107	7_107607902_C_T	0.717156	0.0001896	2238	0.697667517113525	0.280545746063926	0.0143743820155334	0.00577858621849096	0.00163376858852406	0.0566953052647361
7_107107902_108107902	ENSG00000075790.6	BCAP29	Minor_Salivary_Gland	COVID19_HGI_C2_ALL_leave_23andme_20210107	7_107440930_T_C	0.795366	0.0009027	2662	0.783234208169521	0.206125647735423	0.00780711945025692	0.00205383939096101	0.000779185253838303	0.0532699980730074
7_107107902_108107902	ENSG00000075790.6	BCAP29	Skin_Not_Sun_Exposed_Suprapubic	COVID19_HGI_B1_ALL_leave_23andme_20210107	7_107230026_A_G	3.00815e-11	0.3197	2525	4.98196349788655e-05	0.944777024467509	2.29325452117932e-06	0.0434774687363575	0.0116933939066343	0.082323493594493
7_107107902_108107902	ENSG00000075790.6	BCAP29	Artery_Aorta	COVID19_HGI_B2_ALL_leave_UKBB_23andme_20210107	7_107607902_C_T	0.913875	0.0001896	2250	0.817537005815334	0.160341808908114	0.0169659276815413	0.00332566202243627	0.00182959557257477	0.048263071861567
7_107107902_108107902	ENSG00000075790.6	BCAP29	Whole_Blood	COVID19_HGI_B2_ALL_leave_UKBB_23andme_20210107	7_107607902_C_T	0.649988	0.0001896	2250	0.714828648049782	0.262681550883568	0.0148344736216699	0.0054490897450686	0.00220623769991171	0.0342323000622218
7_107107902_108107902	ENSG00000075790.6	BCAP29	Pancreas	COVID19_HGI_A2_ALL_eur_leave_23andme_20210107	7_107607902_C_T	0.0982111	2.414e-09	2873	0.00675125541360076	0.00174230575146559	0.709479464672351	0.182997309625948	0.099029664536634	0.999893894261191
7_107107902_108107902	ENSG00000075790.6	BCAP29	Esophagus_Muscularis	COVID19_HGI_B1_ALL_eur_leave_ukbb_23andme_20210107	7_107262878_T_C	0.12167	0.001114	2658	0.740123531607483	0.186212879376959	0.0546019551421928	0.0137323602503895	0.0053292736229759	0.041321812085552
7_107107902_108107902	ENSG00000075790.6	BCAP29	Nerve_Tibial	COVID19_HGI_B1_ALL_leave_UKBB_23andme_20210107	7_107151201_C_A	8.16048e-06	0.8414	2296	0.485045581975979	0.463317354983447	0.022583290151712	0.0215641536421759	0.0074896192466858	0.0468100554400773
7_107107902_108107902	ENSG00000075790.6	BCAP29	Artery_Tibial	COVID19_HGI_B1_ALL_leave_23andme_20210107	7_107484437_G_A	1.3988e-05	0.06859	2525	0.474176907954059	0.472312550324773	0.02182690295635	0.0217311319451541	0.00995250681966342	0.158864820205652
7_107107902_108107902	ENSG00000075790.6	BCAP29	Brain_Caudate_basal_ganglia	COVID19_HGI_B1_ALL_leave_23andme_20210107	7_107303622_A_T	0.000104672	0.09323	2525	0.595874587206587	0.354860555446617	0.0274287856935737	0.016329128457312	0.0055069431959103	0.0162137840630704
7_107107902_108107902	ENSG00000075790.6	BCAP29	Pituitary	COVID19_HGI_B1_ALL_leave_UKBB_23andme_20210107	7_107462031_T_A	0.872319	0.004466	2296	0.760684720067481	0.191271729836326	0.0354168028441262	0.00890171629915186	0.00372503095291528	0.0137668563572872
7_107107902_108107902	ENSG00000075790.6	BCAP29	Brain_Putamen_basal_ganglia	COVID19_HGI_A2_ALL_leave_UKBB_23andme_20210107	7_107607902_C_T	0.552698	5.721e-07	2463	0.416573390668844	0.160602892000779	0.287996590748686	0.111008442128799	0.023818684452893	0.973757035994229
7_107107902_108107902	ENSG00000075790.6	BCAP29	Artery_Tibial	COVID19_HGI_A2_ALL_leave_UKBB_23andme_20210107	7_107607902_C_T	0.156518	5.721e-07	2477	0.289350526375689	0.288247513034604	0.200071933334102	0.199286208989873	0.0230438182657317	0.963291677730173
7_107107902_108107902	ENSG00000075790.6	BCAP29	Esophagus_Gastroesophageal_Junction	COVID19_HGI_B2_ALL_leave_UKBB_23andme_20210107	7_107607902_C_T	0.716744	0.0001896	2250	0.747482480527708	0.230541309880304	0.0155121219194288	0.00478262452326443	0.00168146314929392	0.0537072439383705
7_107107902_108107902	ENSG00000075790.6	BCAP29	Skin_Sun_Exposed_Lower_leg	COVID19_HGI_B2_ALL_eur_leave_23andme_20210107	7_107131563_A_C	5.51685e-11	0.04225	2665	2.22784790526987e-05	0.978612612381242	3.85791311399538e-07	0.0169419873932836	0.00442273595511114	0.0672678468044679
7_107107902_108107902	ENSG00000075790.6	BCAP29	Adipose_Visceral_Omentum	COVID19_HGI_A2_ALL_eur_leave_ukbb_23andme_20210107	7_107607902_C_T	0.818905	6.593e-09	2892	0.0139369397625127	0.00407186777445294	0.724166473404772	0.2115288545374	0.0462958645208629	0.999235232005849
7_107107902_108107902	ENSG00000075790.6	BCAP29	Heart_Atrial_Appendage	COVID19_HGI_B1_ALL_eur_leave_23andme_20210107	7_107532072_G_A	0.826817	0.0007729	2656	0.597640257819598	0.340730897984679	0.0358183837913536	0.0204156359108083	0.0053948244935617	0.0320781038106429
7_107107902_108107902	ENSG00000075790.6	BCAP29	Cells_EBV-transformed_lymphocytes	COVID19_HGI_A2_ALL_leave_23andme_20210107	7_107607902_C_T	0.683545	2.029e-07	2471	0.323359690359864	0.0737371530007597	0.459702611665507	0.104789626780335	0.0384109181935348	0.993047108112153
7_107107902_108107902	ENSG00000075790.6	BCAP29	Cells_Transformed_fibroblasts	COVID19_HGI_C2_ALL_leave_UKBB_23andme_20210107	7_107289561_G_A	0.00190786	0.003843	2580	0.536221316709462	0.453551973611963	0.00486062308392928	0.00411000380935822	0.00125608278528766	0.0539790660441857
7_107107902_108107902	ENSG00000075790.6	BCAP29	Prostate	COVID19_HGI_B1_ALL_eur_leave_23andme_20210107	7_107532072_G_A	0.0683774	0.0007729	2641	0.612772209088997	0.323880585137707	0.0364757948121356	0.0192716717288404	0.00759973923232015	0.032707368018914
7_107107902_108107902	ENSG00000075790.6	BCAP29	Whole_Blood	COVID19_HGI_B2_ALL_eur_leave_23andme_20210107	7_107607902_C_T	0.649988	6.456e-05	2665	0.694291786567298	0.28727914507382	0.0120228916076423	0.00497331419506856	0.00143286255617063	0.132991948439297
7_107107902_108107902	ENSG00000075790.6	BCAP29	Whole_Blood	COVID19_HGI_B1_ALL_eur_leave_23andme_20210107	7_107916960_T_C	0.0223334	0.0009081	2656	0.665890975105368	0.272980171586599	0.0399088551975064	0.0163556609544145	0.00486433715611288	0.0718135101019806
7_107107902_108107902	ENSG00000075790.6	BCAP29	Colon_Transverse	COVID19_HGI_B2_ALL_leave_UKBB_23andme_20210107	7_107607902_C_T	0.990716	0.0001896	2250	0.80323489383954	0.174987330874259	0.0166691232607645	0.00362994394273394	0.0014787080827032	0.0612818908467748
7_107107902_108107902	ENSG00000075790.6	BCAP29	Prostate	COVID19_HGI_C2_ALL_leave_23andme_20210107	7_107440930_T_C	0.524114	0.0009027	2652	0.635212398257254	0.353702725979307	0.00630864131098545	0.00351155029716934	0.00126468415528477	0.025774372193311
7_107107902_108107902	ENSG00000075790.6	BCAP29	Brain_Cerebellum	COVID19_HGI_A2_ALL_leave_UKBB_23andme_20210107	7_107607902_C_T	0.0388024	5.721e-07	2477	0.437831627961269	0.117444714882031	0.302739453693935	0.0811465181838848	0.060837685278881	0.990804858220076
7_107107902_108107902	ENSG00000075790.6	BCAP29	Stomach	COVID19_HGI_A2_ALL_leave_23andme_20210107	7_107607902_C_T	0.0112011	2.029e-07	2472	0.283032760879735	0.0663491387761345	0.40237482623618	0.0941714865081459	0.154071787599804	0.998545757751421
7_107107902_108107902	ENSG00000075790.6	BCAP29	Brain_Cerebellar_Hemisphere	COVID19_HGI_B1_ALL_leave_23andme_20210107	7_107532072_G_A	0.103998	0.002329	2512	0.756695113996348	0.196167710803939	0.0346988572907396	0.00899198032281354	0.00344633758615963	0.0277239059200952
7_107107902_108107902	ENSG00000075790.6	BCAP29	Brain_Substantia_nigra	COVID19_HGI_A2_ALL_eur_leave_23andme_20210107	7_107607902_C_T	0.763896	2.414e-09	2847	0.00693462470177469	0.00191717637133044	0.728748280453087	0.201411917024659	0.0609880014491493	0.999818391430712
7_107107902_108107902	ENSG00000075790.6	BCAP29	Esophagus_Gastroesophageal_Junction	COVID19_HGI_B1_ALL_leave_UKBB_23andme_20210107	7_107148012_G_A	0.00144863	0.08965	2296	0.742323224875084	0.209369378768131	0.034561907986905	0.00974405030243586	0.004001438067445	0.0132516564619632
7_107107902_108107902	ENSG00000075790.6	BCAP29	Nerve_Tibial	COVID19_HGI_A2_ALL_eur_leave_23andme_20210107	7_107607902_C_T	0.342335	2.414e-09	2873	0.00438250920473477	0.00469868382537031	0.460551422515141	0.493741120371396	0.036626264083358	0.999639161720431
7_107107902_108107902	ENSG00000075790.6	BCAP29	Skin_Sun_Exposed_Lower_leg	COVID19_HGI_B2_ALL_eur_leave_ukbb_23andme_20210107	7_107130234_C_T	5.71337e-11	0.08361	2665	2.21047996267597e-05	0.970983506447526	5.92030834416805e-07	0.0260027717611074	0.00299102496090562	0.0644909474884739
7_107107902_108107902	ENSG00000075790.6	BCAP29	Breast_Mammary_Tissue	COVID19_HGI_C2_ALL_leave_UKBB_23andme_20210107	7_107440930_T_C	0.804656	0.0009367	2580	0.810282103459632	0.180079765486418	0.00734487006361334	0.00163168655831876	0.000661574432017895	0.0607626618659275
7_107107902_108107902	ENSG00000075790.6	BCAP29	Muscle_Skeletal	COVID19_HGI_B2_ALL_leave_23andme_20210107	7_107288677_G_A	1.51001e-06	0.9976	2500	0.186558077038558	0.798718254122873	0.002593903568096	0.0111043534716066	0.00102541179886708	0.0827602382413078
7_107107902_108107902	ENSG00000075790.6	BCAP29	Small_Intestine_Terminal_Ileum	COVID19_HGI_B1_ALL_eur_leave_23andme_20210107	7_107532072_G_A	0.493738	0.0007729	2652	0.746442232965241	0.193166334369379	0.044533417130568	0.0115201399260846	0.00433787560872716	0.0554627350177496
7_107107902_108107902	ENSG00000075790.6	BCAP29	Brain_Hippocampus	COVID19_HGI_B1_ALL_leave_UKBB_23andme_20210107	7_107930993_A_C	0.00801068	0.008434	2275	0.771823845845103	0.180611459319425	0.0356073634353726	0.00832871030208995	0.00362862109801022	0.0152425506909546
7_107107902_108107902	ENSG00000075790.6	BCAP29	Brain_Caudate_basal_ganglia	COVID19_HGI_B2_ALL_eur_leave_23andme_20210107	7_107607902_C_T	0.0474468	6.456e-05	2665	0.60848101893874	0.372313073634129	0.0105369262283489	0.00644503614791782	0.00222394505086458	0.213240082474529
7_107107902_108107902	ENSG00000075790.6	BCAP29	Colon_Sigmoid	COVID19_HGI_B2_ALL_leave_UKBB_23andme_20210107	7_107607902_C_T	0.160897	0.0001896	2250	0.775916564658568	0.202139219909769	0.0161021999362323	0.00419324315572913	0.00164877233970177	0.0905398760582687
7_107107902_108107902	ENSG00000075790.6	BCAP29	Artery_Coronary	COVID19_HGI_B2_ALL_leave_UKBB_23andme_20210107	7_107607902_C_T	0.728902	0.0001896	2250	0.758683671431885	0.219425830359314	0.0157445745099239	0.00455203823498738	0.00159388546389006	0.061190393531345
7_107107902_108107902	ENSG00000075790.6	BCAP29	Artery_Coronary	COVID19_HGI_A2_ALL_leave_UKBB_23andme_20210107	7_107607902_C_T	0.728902	5.721e-07	2477	0.438739311914608	0.138528398652017	0.303367073369197	0.0957621031968582	0.0236031128673206	0.972726122689529
7_107107902_108107902	ENSG00000075790.6	BCAP29	Small_Intestine_Terminal_Ileum	COVID19_HGI_A2_ALL_eur_leave_23andme_20210107	7_107607902_C_T	0.204775	2.414e-09	2869	0.00679923688288098	0.00190797185794019	0.714521579416538	0.200429551707133	0.0763416601355088	0.999854554042472
7_107107902_108107902	ENSG00000075790.6	BCAP29	Brain_Spinal_cord_cervical_c-1	COVID19_HGI_B1_ALL_leave_UKBB_23andme_20210107	7_107549512_T_C	0.215997	0.004485	2279	0.770127515887148	0.182358213562808	0.0355084567911042	0.00840443315032068	0.00360138060861901	0.0158129363318898
7_107107902_108107902	ENSG00000075790.6	BCAP29	Esophagus_Mucosa	COVID19_HGI_B1_ALL_eur_leave_ukbb_23andme_20210107	7_107368974_C_A	0.21483	0.0006745	2658	0.715711603011865	0.210703622954403	0.0528009868265154	0.0155392277854398	0.00524455942177706	0.0385376935090988
7_107107902_108107902	ENSG00000075790.6	BCAP29	Brain_Hypothalamus	COVID19_HGI_C2_ALL_eur_leave_23andme_20210107	7_107312196_G_A	0.589362	0.004425	2785	0.777859414103885	0.212965199262463	0.00668353717444963	0.00182918061688109	0.000662668842321413	0.0213118273713923
7_107107902_108107902	ENSG00000075790.6	BCAP29	Colon_Transverse	COVID19_HGI_B2_ALL_leave_23andme_20210107	7_107607902_C_T	0.990716	0.0004541	2500	0.792917110740169	0.192388368684373	0.0110247197837926	0.00267397211649412	0.000995828675171254	0.0348312683388758
7_107107902_108107902	ENSG00000075790.6	BCAP29	Cells_Transformed_fibroblasts	COVID19_HGI_B2_ALL_leave_UKBB_23andme_20210107	7_107607902_C_T	0.277043	0.0001896	2250	0.555991853139051	0.421879991876558	0.0115382147900153	0.00875322315370931	0.0018367170406659	0.0449835380769746
7_107107902_108107902	ENSG00000075790.6	BCAP29	Brain_Amygdala	COVID19_HGI_B2_ALL_leave_23andme_20210107	7_107607902_C_T	0.175541	0.0004541	2486	0.788840505916614	0.196659089588947	0.0107667179273286	0.00268310791672136	0.00105057865038909	0.0539378406972512
7_107107902_108107902	ENSG00000075790.6	BCAP29	Skin_Not_Sun_Exposed_Suprapubic	COVID19_HGI_A2_ALL_eur_leave_ukbb_23andme_20210107	7_107607902_C_T	0.10466	6.593e-09	2892	9.25166081535747e-07	0.0188803178517516	4.80718342760969e-05	0.981025447334104	4.5237813786114e-05	0.14800322215025
7_107107902_108107902	ENSG00000075790.6	BCAP29	Whole_Blood	COVID19_HGI_C2_ALL_leave_UKBB_23andme_20210107	7_107440930_T_C	0.324422	0.0009367	2580	0.698684921199942	0.29150296907613	0.00633328804833361	0.00264151579791185	0.00083730587768286	0.046389318430997
7_107107902_108107902	ENSG00000075790.6	BCAP29	Cells_EBV-transformed_lymphocytes	COVID19_HGI_B1_ALL_eur_leave_ukbb_23andme_20210107	7_107262878_T_C	0.000114852	0.001114	2644	0.744024907147705	0.183196131222182	0.0542612971550208	0.0133552232372535	0.0051624412378386	0.051976759920511
7_107107902_108107902	ENSG00000075790.6	BCAP29	Adrenal_Gland	COVID19_HGI_A2_ALL_eur_leave_ukbb_23andme_20210107	7_107607902_C_T	0.575871	6.593e-09	2892	0.0140216667288467	0.00376904940669042	0.728568905320094	0.195782783423713	0.057857595120656	0.999382344373306
7_107107902_108107902	ENSG00000075790.6	BCAP29	Muscle_Skeletal	COVID19_HGI_C2_ALL_eur_leave_23andme_20210107	7_107288677_G_A	1.51001e-06	0.4535	2801	0.18619171682702	0.804206654714066	0.00162077784605135	0.0069995467100183	0.000981303902845086	0.104335949666091
7_107107902_108107902	ENSG00000075790.6	BCAP29	Artery_Tibial	COVID19_HGI_B2_ALL_eur_leave_ukbb_23andme_20210107	7_107607902_C_T	0.156518	3.475e-05	2665	0.482845712882849	0.489094159165486	0.0129320127356664	0.0130973335214586	0.00203078169454012	0.240773995148872
7_107107902_108107902	ENSG00000075790.6	BCAP29	Brain_Frontal_Cortex_BA9	COVID19_HGI_B1_ALL_leave_UKBB_23andme_20210107	7_107462031_T_A	0.502757	0.004466	2283	0.682099412678574	0.269581956733385	0.0314864375904397	0.0124397987286374	0.00439239426896389	0.0108672781401305
7_107107902_108107902	ENSG00000075790.6	BCAP29	Skin_Not_Sun_Exposed_Suprapubic	COVID19_HGI_C2_ALL_leave_UKBB_23andme_20210107	7_107230026_A_G	3.00815e-11	0.1073	2580	4.98258053078446e-05	0.988015757265972	4.51650189777698e-07	0.00895297067573127	0.00298099460279845	0.0872766957342273
7_107107902_108107902	ENSG00000075790.6	BCAP29	Heart_Left_Ventricle	COVID19_HGI_B1_ALL_leave_UKBB_23andme_20210107	7_107474698_C_T	8.2346e-05	0.4897	2296	0.630839134472681	0.31960401704538	0.029371308063078	0.0148751679140616	0.00531037250479949	0.0223286589487838
7_107107902_108107902	ENSG00000075790.6	BCAP29	Brain_Hippocampus	COVID19_HGI_A2_ALL_eur_leave_23andme_20210107	7_107607902_C_T	0.154414	2.414e-09	2845	0.00671226891524581	0.0019490537940439	0.705379442406795	0.204741099895336	0.0812181349885798	0.999862113524276
7_107107902_108107902	ENSG00000075790.6	BCAP29	Pituitary	COVID19_HGI_A2_ALL_leave_23andme_20210107	7_107607902_C_T	0.379461	2.029e-07	2472	0.312586558917332	0.0845911040786781	0.444390119140913	0.120221121070227	0.0382110967928504	0.992598967928185
7_107107902_108107902	ENSG00000075790.6	BCAP29	Brain_Anterior_cingulate_cortex_BA24	COVID19_HGI_B2_ALL_leave_23andme_20210107	7_107607902_C_T	0.590493	0.0004541	2485	0.613475774217397	0.371816234073457	0.00833283406510929	0.0050490493285963	0.00132610831544	0.0247913775481906
7_107107902_108107902	ENSG00000075790.6	BCAP29	Pancreas	COVID19_HGI_A2_ALL_eur_leave_ukbb_23andme_20210107	7_107607902_C_T	0.0982111	6.593e-09	2892	0.013520074958777	0.00351257209188046	0.702506085977411	0.182415977710182	0.0980452892617495	0.999654886798248
7_107107902_108107902	ENSG00000075790.6	BCAP29	Artery_Aorta	COVID19_HGI_A2_ALL_eur_leave_ukbb_23andme_20210107	7_107607902_C_T	0.913875	6.593e-09	2892	0.0142689836337008	0.00370705837854502	0.741419546411569	0.192571540610822	0.0480328709653629	0.999238765092734
7_107107902_108107902	ENSG00000075790.6	BCAP29	Esophagus_Mucosa	COVID19_HGI_B1_ALL_leave_23andme_20210107	7_107930993_A_C	0.167599	0.002889	2525	0.743227104159945	0.209507237142351	0.0342115898199746	0.0096404430383112	0.00341362583941907	0.0241659219536093
7_107107902_108107902	ENSG00000075790.6	BCAP29	Pituitary	COVID19_HGI_B1_ALL_eur_leave_ukbb_23andme_20210107	7_107262878_T_C	0.356865	0.001114	2657	0.718397589873372	0.207768910655909	0.0529554863343454	0.0153097722669964	0.00556824086937776	0.033047980750417
7_107107902_108107902	ENSG00000075790.6	BCAP29	Artery_Tibial	COVID19_HGI_B1_ALL_leave_UKBB_23andme_20210107	7_107488230_C_A	1.08636e-05	0.7033	2296	0.48697048998266	0.462647808244648	0.0226729121535312	0.0215342952674364	0.00617449435172456	0.094289660007086
7_107107902_108107902	ENSG00000075790.6	BCAP29	Heart_Atrial_Appendage	COVID19_HGI_B2_ALL_leave_23andme_20210107	7_107607902_C_T	0.40539	0.0004541	2500	0.62848277017197	0.356774937652766	0.00873842465528307	0.00495955454436288	0.00104431297561807	0.0305464138847187
7_107107902_108107902	ENSG00000075790.6	BCAP29	Muscle_Skeletal	COVID19_HGI_A2_ALL_leave_UKBB_23andme_20210107	7_107607902_C_T	0.472678	5.721e-07	2477	0.111211588887656	0.476656499224483	0.0768974498737257	0.329579324473956	0.0056551375401794	0.829949617980077
7_107107902_108107902	ENSG00000075790.6	BCAP29	Brain_Anterior_cingulate_cortex_BA24	COVID19_HGI_A2_ALL_eur_leave_23andme_20210107	7_107607902_C_T	0.590493	2.414e-09	2853	0.00541650807139627	0.00356529918959855	0.569212340025113	0.374624520038553	0.0471813326753394	0.999692512867727
7_107107902_108107902	ENSG00000075790.6	BCAP29	Testis	COVID19_HGI_B1_ALL_eur_leave_23andme_20210107	7_107916960_T_C	0.314443	0.0009081	2656	0.743795234459717	0.195683296982324	0.0445778925055278	0.0117236704785877	0.00421990557384361	0.0518406310976477
7_107107902_108107902	ENSG00000075790.6	BCAP29	Vagina	COVID19_HGI_A2_ALL_leave_23andme_20210107	7_107607902_C_T	0.508752	2.029e-07	2472	0.323142248930385	0.0729996609418878	0.459396664395969	0.103739581876085	0.0407218438556738	0.993560997083857
7_107107902_108107902	ENSG00000075790.6	BCAP29	Brain_Frontal_Cortex_BA9	COVID19_HGI_B2_ALL_eur_leave_23andme_20210107	7_107607902_C_T	0.717156	6.456e-05	2651	0.677474047295969	0.303809258940984	0.0116956839005829	0.00524308285079428	0.00177792701167056	0.131422369822997
7_107107902_108107902	ENSG00000075790.6	BCAP29	Brain_Hippocampus	COVID19_HGI_A2_ALL_eur_leave_ukbb_23andme_20210107	7_107607902_C_T	0.154414	6.593e-09	2864	0.0134385753892541	0.00392722218544597	0.698262172665726	0.203976255792189	0.0803957739673855	0.999555307400526
7_107107902_108107902	ENSG00000075790.6	BCAP29	Liver	COVID19_HGI_A2_ALL_leave_23andme_20210107	7_107607902_C_T	0.746445	2.029e-07	2472	0.322884741550625	0.0759981645152643	0.459030577845199	0.108009062662399	0.034077453426513	0.992197346990465
7_107107902_108107902	ENSG00000075790.6	BCAP29	Esophagus_Mucosa	COVID19_HGI_B1_ALL_leave_UKBB_23andme_20210107	7_107472644_C_T	0.192663	0.003403	2296	0.753820125425753	0.198119400138618	0.0350971934335292	0.00922051999753162	0.00374276100456848	0.0148349340550617
7_107107902_108107902	ENSG00000075790.6	BCAP29	Cells_Transformed_fibroblasts	COVID19_HGI_C2_ALL_eur_leave_ukbb_23andme_20210107	7_107199071_C_T	0.000141811	0.1805	2801	0.525346543109259	0.466070372140816	0.0040211880570941	0.00356647187614979	0.000995424816680471	0.0152610728736337
7_107107902_108107902	ENSG00000075790.6	BCAP29	Skin_Not_Sun_Exposed_Suprapubic	COVID19_HGI_A2_ALL_leave_23andme_20210107	7_107230026_A_G	3.00815e-11	0.3687	2472	2.02187327440736e-05	0.412612439922953	2.87440543961243e-05	0.586591625942794	0.000746971347113097	0.0769315299336217
7_107107902_108107902	ENSG00000075790.6	BCAP29	Thyroid	COVID19_HGI_C2_ALL_eur_leave_23andme_20210107	7_107253501_A_G	2.07766e-06	0.2518	2801	0.549251060005979	0.440894893713592	0.00478116838465461	0.00383670403285445	0.00123617386291977	0.0198388688057094
7_107107902_108107902	ENSG00000075790.6	BCAP29	Prostate	COVID19_HGI_B1_ALL_leave_UKBB_23andme_20210107	7_107368974_C_A	0.0985565	0.003221	2284	0.646609812582777	0.306066953696544	0.0290036341629784	0.0137240144384959	0.0045955851192043	0.0134350238496956
7_107107902_108107902	ENSG00000075790.6	BCAP29	Minor_Salivary_Gland	COVID19_HGI_A2_ALL_eur_leave_23andme_20210107	7_107607902_C_T	0.555823	2.414e-09	2857	0.00689028021148783	0.00194469768431823	0.724087755897976	0.204302176540352	0.0627750896658651	0.999821195976207
7_107107902_108107902	ENSG00000075790.6	BCAP29	Colon_Transverse	COVID19_HGI_A2_ALL_eur_leave_ukbb_23andme_20210107	7_107607902_C_T	0.990716	6.593e-09	2892	0.0140069281573908	0.00394619439732004	0.727803085886552	0.204995886017152	0.0492479055415844	0.999261860284902
7_107107902_108107902	ENSG00000075790.6	BCAP29	Heart_Left_Ventricle	COVID19_HGI_B2_ALL_eur_leave_ukbb_23andme_20210107	7_107607902_C_T	0.0164781	3.475e-05	2665	0.61779268275213	0.352845124197822	0.0165462851345446	0.00944684975521692	0.0033690581602867	0.56700080899777
7_107107902_108107902	ENSG00000075790.6	BCAP29	Esophagus_Gastroesophageal_Junction	COVID19_HGI_B1_ALL_eur_leave_ukbb_23andme_20210107	7_107262878_T_C	0.376828	0.001114	2657	0.687417537800859	0.238564098277977	0.0506400675463647	0.0175685193411655	0.00580977703363319	0.0302836750546177
7_107107902_108107902	ENSG00000075790.6	BCAP29	Adipose_Subcutaneous	COVID19_HGI_B2_ALL_eur_leave_23andme_20210107	7_107607902_C_T	0.327888	6.456e-05	2665	0.647693138357633	0.333464873327121	0.0112159535056413	0.00577268136601549	0.00185335344358983	0.117988038956206
7_107107902_108107902	ENSG00000075790.6	BCAP29	Brain_Cerebellar_Hemisphere	COVID19_HGI_A2_ALL_eur_leave_ukbb_23andme_20210107	7_107607902_C_T	0.868593	6.593e-09	2874	0.0137791017073337	0.00406158023163812	0.715962862152323	0.210984714464866	0.0552117414438395	0.9993331719253
7_107107902_108107902	ENSG00000075790.6	BCAP29	Adrenal_Gland	COVID19_HGI_C2_ALL_leave_23andme_20210107	7_107440930_T_C	0.697233	0.0009027	2665	0.793509820495074	0.195870635212807	0.00791912766936133	0.00195401777276588	0.000746398849991853	0.0533143903995266
7_107107902_108107902	ENSG00000075790.6	BCAP29	Breast_Mammary_Tissue	COVID19_HGI_B1_ALL_eur_leave_ukbb_23andme_20210107	7_107262878_T_C	0.00270804	0.001114	2658	0.752672614154337	0.173846116856193	0.0555277525436223	0.0128202093131861	0.00513330713266104	0.0745769271554843
7_107107902_108107902	ENSG00000075790.6	BCAP29	Artery_Coronary	COVID19_HGI_B1_ALL_leave_23andme_20210107	7_107532072_G_A	0.0588687	0.002329	2524	0.722999470320822	0.229056218411342	0.0332404289460391	0.0105268499812367	0.00417703234055968	0.025522036186122
7_107107902_108107902	ENSG00000075790.6	BCAP29	Brain_Hippocampus	COVID19_HGI_A2_ALL_leave_23andme_20210107	7_107607902_C_T	0.154414	2.029e-07	2449	0.313282749167231	0.0785532763261684	0.44531355852206	0.111607759019185	0.0512426569653553	0.994640151726523
7_107107902_108107902	ENSG00000075790.6	BCAP29	Esophagus_Gastroesophageal_Junction	COVID19_HGI_A2_ALL_leave_UKBB_23andme_20210107	7_107607902_C_T	0.716744	5.721e-07	2477	0.432765848188005	0.145520469378774	0.299236711308162	0.100598507519364	0.0218784636056948	0.972812306107363
7_107107902_108107902	ENSG00000075790.6	BCAP29	Brain_Amygdala	COVID19_HGI_C2_ALL_eur_leave_ukbb_23andme_20210107	7_107312196_G_A	0.933258	0.007145	2775	0.775567750716145	0.2164176040906	0.00580413031106836	0.00161901681415378	0.000591498068032754	0.0166761524057449
7_107107902_108107902	ENSG00000075790.6	BCAP29	Testis	COVID19_HGI_B1_ALL_eur_leave_ukbb_23andme_20210107	7_107262878_T_C	0.806095	0.001114	2658	0.733527166698189	0.193086922430653	0.0541153141890312	0.0142397851237008	0.00503081155842602	0.0347363095965673
7_107107902_108107902	ENSG00000075790.6	BCAP29	Stomach	COVID19_HGI_B2_ALL_leave_23andme_20210107	7_107607902_C_T	0.0112011	0.0004541	2500	0.796022757773045	0.189135225226233	0.011067900701219	0.00262859071180701	0.0011455255876958	0.172863259510382
7_107107902_108107902	ENSG00000075790.6	BCAP29	Nerve_Tibial	COVID19_HGI_B1_ALL_eur_leave_23andme_20210107	7_107151201_C_A	8.16048e-06	0.4897	2656	0.462566866573207	0.475034031362698	0.0277230279240731	0.0284640106611072	0.00621206347891384	0.0562473149125685
7_107107902_108107902	ENSG00000075790.6	BCAP29	Liver	COVID19_HGI_C2_ALL_leave_UKBB_23andme_20210107	7_107440930_T_C	0.225137	0.0009367	2580	0.794682991259232	0.195585324879448	0.00720347060319028	0.00177214350615569	0.00075606975197423	0.0603017818297262
7_107107902_108107902	ENSG00000075790.6	BCAP29	Liver	COVID19_HGI_B1_ALL_eur_leave_23andme_20210107	7_107532072_G_A	0.66353	0.0007729	2655	0.748914314337298	0.190183333859843	0.044873496383331	0.0113907792375881	0.00463807618194047	0.0504142500554616
7_107107902_108107902	ENSG00000075790.6	BCAP29	Esophagus_Muscularis	COVID19_HGI_B2_ALL_eur_leave_23andme_20210107	7_107607902_C_T	0.593306	6.456e-05	2665	0.784448337074105	0.197379833817437	0.0135841119121795	0.00341681039938332	0.00117090679689561	0.192815422700914
7_107107902_108107902	ENSG00000075790.6	BCAP29	Vagina	COVID19_HGI_B1_ALL_leave_23andme_20210107	7_107532072_G_A	0.0753161	0.002329	2523	0.773699380313507	0.179190616526639	0.0355417792385965	0.00822822059536187	0.00334000332589595	0.0299112259019768
7_107107902_108107902	ENSG00000075790.6	BCAP29	Adrenal_Gland	COVID19_HGI_B1_ALL_eur_leave_23andme_20210107	7_107532072_G_A	0.260383	0.0007729	2656	0.752869518918831	0.186425744561925	0.0451217417511832	0.0111686429848655	0.00441435178319524	0.0572366147166403
7_107107902_108107902	ENSG00000075790.6	BCAP29	Uterus	COVID19_HGI_B1_ALL_leave_23andme_20210107	7_107532072_G_A	0.0388849	0.002329	2509	0.780270607421392	0.176775124224571	0.0325820338731476	0.00737866739852703	0.00299356708236336	0.0375186839778648
7_107107902_108107902	ENSG00000075790.6	BCAP29	Skin_Sun_Exposed_Lower_leg	COVID19_HGI_C2_ALL_eur_leave_ukbb_23andme_20210107	7_107186349_C_T	3.27003e-11	0.03478	2801	2.1903297885611e-05	0.988541706561844	1.67655580918661e-07	0.00756277404645006	0.00387344843824035	0.137748631735414
7_107107902_108107902	ENSG00000075790.6	BCAP29	Brain_Hippocampus	COVID19_HGI_B2_ALL_eur_leave_23andme_20210107	7_107607902_C_T	0.154414	6.456e-05	2643	0.772988505173773	0.208820907970807	0.0132296228495369	0.00357256106339603	0.00138840294248764	0.27771133886245
7_107107902_108107902	ENSG00000075790.6	BCAP29	Minor_Salivary_Gland	COVID19_HGI_C2_ALL_leave_UKBB_23andme_20210107	7_107440930_T_C	0.795366	0.0009367	2578	0.789450114448754	0.20086793949449	0.00714863567736991	0.00181818602269394	0.000715124356691886	0.0613809315419764
7_107107902_108107902	ENSG00000075790.6	BCAP29	Brain_Nucleus_accumbens_basal_ganglia	COVID19_HGI_A2_ALL_leave_UKBB_23andme_20210107	7_107607902_C_T	0.190962	5.721e-07	2476	0.454889853380608	0.116125598632322	0.314521135523994	0.0802576602320421	0.0342057522310338	0.983885887205291
7_107107902_108107902	ENSG00000075790.6	BCAP29	Cells_Transformed_fibroblasts	COVID19_HGI_C2_ALL_eur_leave_23andme_20210107	7_107199071_C_T	0.000141811	0.05377	2801	0.524701253487432	0.465497892169018	0.00456746509426026	0.00405092406172135	0.00118246518756884	0.0297364660219824
7_107107902_108107902	ENSG00000075790.6	BCAP29	Colon_Sigmoid	COVID19_HGI_A2_ALL_leave_23andme_20210107	7_107607902_C_T	0.160897	2.029e-07	2472	0.306398864506105	0.0858258490230074	0.43559335492259	0.121964495560007	0.0502174359882899	0.994591282525131
7_107107902_108107902	ENSG00000075790.6	BCAP29	Nerve_Tibial	COVID19_HGI_B1_ALL_eur_leave_ukbb_23andme_20210107	7_107151201_C_A	8.16048e-06	0.4877	2658	0.455331054692004	0.467649798212818	0.0335916435046217	0.034491511857578	0.00893599173297879	0.0538050500249012
7_107107902_108107902	ENSG00000075790.6	BCAP29	Brain_Putamen_basal_ganglia	COVID19_HGI_B2_ALL_leave_23andme_20210107	7_107607902_C_T	0.552698	0.0004541	2484	0.710942288134128	0.274596203494126	0.00965352614098841	0.00372752265334729	0.0010804595774107	0.0348965967678339
7_107107902_108107902	ENSG00000075790.6	BCAP29	Adipose_Subcutaneous	COVID19_HGI_A2_ALL_eur_leave_ukbb_23andme_20210107	7_107607902_C_T	0.327888	6.593e-09	2892	0.0116541946555721	0.00633736324140666	0.605554532624084	0.32924358574893	0.0472103237300075	0.999132167126523
7_107107902_108107902	ENSG00000075790.6	BCAP29	Lung	COVID19_HGI_C2_ALL_leave_UKBB_23andme_20210107	7_107245468_A_G	2.08544e-07	0.2645	2580	0.0748623644431312	0.913827088429967	0.000678596179209653	0.00828111142191437	0.0023508395257782	0.0767892435831965
7_107107902_108107902	ENSG00000075790.6	BCAP29	Colon_Transverse	COVID19_HGI_B2_ALL_eur_leave_ukbb_23andme_20210107	7_107607902_C_T	0.990716	3.475e-05	2665	0.771548271798167	0.200581229898943	0.0206643070671648	0.00537031292695174	0.00183587830877434	0.254765965127959
7_107107902_108107902	ENSG00000075790.6	BCAP29	Adrenal_Gland	COVID19_HGI_B1_ALL_eur_leave_ukbb_23andme_20210107	7_107262878_T_C	0.416207	0.001114	2658	0.742504086784658	0.184103127995767	0.0547775784826848	0.0135770062922218	0.00503820044466825	0.0376758042595488
7_107107902_108107902	ENSG00000075790.6	BCAP29	Brain_Putamen_basal_ganglia	COVID19_HGI_B2_ALL_leave_UKBB_23andme_20210107	7_107607902_C_T	0.552698	0.0001896	2237	0.71865748791277	0.259626488552429	0.0147754576318978	0.00533626561165553	0.00160430029124807	0.0612688111942824
7_107107902_108107902	ENSG00000075790.6	BCAP29	Brain_Cerebellum	COVID19_HGI_B2_ALL_eur_leave_ukbb_23andme_20210107	7_107607902_C_T	0.0388024	3.475e-05	2665	0.754898736367286	0.216355532130809	0.0202183840766726	0.0057918950523539	0.00273545237287848	0.501521649863344
7_107107902_108107902	ENSG00000075790.6	BCAP29	Brain_Nucleus_accumbens_basal_ganglia	COVID19_HGI_B1_ALL_eur_leave_23andme_20210107	7_107532072_G_A	0.413201	0.0007729	2653	0.737423401107595	0.201575796185716	0.0441167064981713	0.012054538539551	0.00482955766896766	0.0496570385725308
7_107107902_108107902	ENSG00000075790.6	BCAP29	Esophagus_Gastroesophageal_Junction	COVID19_HGI_C2_ALL_eur_leave_23andme_20210107	7_107129459_T_A	0.285587	0.002993	2801	0.724103446576848	0.266573998054955	0.00630323864273467	0.00231979699721513	0.000699519728247256	0.0193793397236824
7_107107902_108107902	ENSG00000075790.6	BCAP29	Breast_Mammary_Tissue	COVID19_HGI_B1_ALL_eur_leave_23andme_20210107	7_107532072_G_A	0.176556	0.0007729	2656	0.76338361558529	0.176229637111882	0.0457518832864816	0.0105578968873662	0.00407696712898052	0.0655496380533864
7_107107902_108107902	ENSG00000075790.6	BCAP29	Nerve_Tibial	COVID19_HGI_B1_ALL_leave_23andme_20210107	7_107151201_C_A	8.16048e-06	0.6657	2525	0.467736718104014	0.48315883560166	0.0215304536849506	0.0222350123322382	0.00533898027713686	0.0517860574772138
7_107107902_108107902	ENSG00000075790.6	BCAP29	Brain_Nucleus_accumbens_basal_ganglia	COVID19_HGI_C2_ALL_eur_leave_23andme_20210107	7_107312196_G_A	0.323349	0.004425	2798	0.768869895295691	0.221811391156424	0.00668372769520271	0.00192748209926581	0.000707503753416597	0.0201800046156465
7_107107902_108107902	ENSG00000075790.6	BCAP29	Lung	COVID19_HGI_B1_ALL_leave_UKBB_23andme_20210107	7_107245468_A_G	2.08544e-07	0.5108	2296	0.0745526731267633	0.870567786985573	0.00347110603904195	0.0405219740811674	0.0108864597674545	0.10841239158153
7_107107902_108107902	ENSG00000075790.6	BCAP29	Nerve_Tibial	COVID19_HGI_C2_ALL_leave_23andme_20210107	7_107440930_T_C	0.106465	0.0009027	2665	0.482383485816501	0.506845774868866	0.00481412619114036	0.00505735748699425	0.000899255636497929	0.0347554130266206
7_107107902_108107902	ENSG00000075790.6	BCAP29	Brain_Substantia_nigra	COVID19_HGI_B2_ALL_eur_leave_ukbb_23andme_20210107	7_107607902_C_T	0.763896	3.475e-05	2647	0.773408456640875	0.198830397703713	0.020571623432196	0.00528671801874295	0.00190280420447278	0.30480243797063
7_107107902_108107902	ENSG00000075790.6	BCAP29	Skin_Not_Sun_Exposed_Suprapubic	COVID19_HGI_B2_ALL_eur_leave_23andme_20210107	7_107229618_T_G	3.29209e-11	0.109	2665	5.0004340791074e-05	0.979109395125528	8.65913699217317e-07	0.0169511241916386	0.00388861042834255	0.0685191484082804
7_107107902_108107902	ENSG00000075790.6	BCAP29	Colon_Transverse	COVID19_HGI_C2_ALL_eur_leave_23andme_20210107	7_107312196_G_A	0.015948	0.004425	2801	0.778173349321722	0.212564648083978	0.00677391103353958	0.00184971285248149	0.000638378708278969	0.0254468189190431
7_107107902_108107902	ENSG00000075790.6	BCAP29	Testis	COVID19_HGI_C2_ALL_leave_23andme_20210107	7_107440930_T_C	0.994249	0.0009027	2665	0.783607989837362	0.20577789992044	0.00782030865148213	0.00205289651555098	0.000740905075164561	0.0511685603578974
7_107107902_108107902	ENSG00000075790.6	BCAP29	Artery_Aorta	COVID19_HGI_B1_ALL_eur_leave_ukbb_23andme_20210107	7_107262878_T_C	0.0981153	0.001114	2658	0.747788866020393	0.178784842715448	0.0551674583695454	0.0131846185127913	0.00507421438182201	0.0427008096299246
7_107107902_108107902	ENSG00000075790.6	BCAP29	Adipose_Visceral_Omentum	COVID19_HGI_B1_ALL_eur_leave_ukbb_23andme_20210107	7_107262878_T_C	0.00455108	0.001114	2658	0.732140206802925	0.194312650231001	0.0540129924565756	0.014330038801634	0.00520411170786451	0.0617093719964982
7_107107902_108107902	ENSG00000075790.6	BCAP29	Stomach	COVID19_HGI_B1_ALL_eur_leave_ukbb_23andme_20210107	7_107262878_T_C	0.466917	0.001114	2658	0.738936436860651	0.18774369596296	0.054514378283266	0.0138456643312928	0.00495982456183002	0.0374172216720844
7_107107902_108107902	ENSG00000075790.6	BCAP29	Skin_Sun_Exposed_Lower_leg	COVID19_HGI_C2_ALL_eur_leave_23andme_20210107	7_107186349_C_T	3.27003e-11	0.02827	2801	2.18701154513421e-05	0.987044113807942	1.90376882592752e-07	0.00858776136126502	0.00434606433845857	0.129282553231159
7_107107902_108107902	ENSG00000075790.6	BCAP29	Brain_Hippocampus	COVID19_HGI_C2_ALL_leave_23andme_20210107	7_107312196_G_A	0.805257	0.002529	2642	0.781132490008349	0.210947525550054	0.00577707263051655	0.00155953503068385	0.000583376780397442	0.0382088361920755
7_107107902_108107902	ENSG00000075790.6	BCAP29	Testis	COVID19_HGI_B1_ALL_leave_UKBB_23andme_20210107	7_107462031_T_A	0.819099	0.004466	2296	0.774610453026041	0.177639205038716	0.0360651725637251	0.00826730525713539	0.00341786411438263	0.015312319346862
7_107107902_108107902	ENSG00000075790.6	BCAP29	Colon_Sigmoid	COVID19_HGI_B1_ALL_eur_leave_23andme_20210107	7_107532072_G_A	0.902481	0.0007729	2656	0.722123254696971	0.217095127799173	0.0432790253718234	0.0130066700845956	0.00449592204743745	0.0485242957846556
7_107107902_108107902	ENSG00000075790.6	BCAP29	Colon_Transverse	COVID19_HGI_B1_ALL_eur_leave_ukbb_23andme_20210107	7_107262878_T_C	0.122784	0.001114	2658	0.735449092210259	0.191014744096361	0.0542571025339698	0.0140867505113757	0.00519231064803394	0.0400881151274039
7_107107902_108107902	ENSG00000075790.6	BCAP29	Brain_Nucleus_accumbens_basal_ganglia	COVID19_HGI_B1_ALL_eur_leave_ukbb_23andme_20210107	7_107262878_T_C	0.431162	0.001114	2655	0.727311999205524	0.199008341074602	0.0536194274423509	0.0146660443643565	0.00539418791316677	0.0343821457532138
7_107107902_108107902	ENSG00000075790.6	BCAP29	Thyroid	COVID19_HGI_B2_ALL_eur_leave_23andme_20210107	7_107607902_C_T	0.445365	6.456e-05	2665	0.556825538325616	0.424390408849083	0.0096424201195804	0.00734727700540953	0.00179435570031123	0.0922569988182773
7_107107902_108107902	ENSG00000075790.6	BCAP29	Skin_Sun_Exposed_Lower_leg	COVID19_HGI_C2_ALL_leave_UKBB_23andme_20210107	7_107186349_C_T	3.27003e-11	0.08739	2580	2.20555899203897e-05	0.988393572631624	1.99924744048939e-07	0.00895674898652617	0.00262742286718486	0.0917189656711684
7_107107902_108107902	ENSG00000075790.6	BCAP29	Prostate	COVID19_HGI_B2_ALL_eur_leave_23andme_20210107	7_107607902_C_T	0.908148	6.456e-05	2649	0.636013733800918	0.345315875991695	0.0108669031466909	0.00589814678122246	0.0019053402794739	0.113626586702779
7_107107902_108107902	ENSG00000075790.6	BCAP29	Cells_EBV-transformed_lymphocytes	COVID19_HGI_C2_ALL_eur_leave_ukbb_23andme_20210107	7_107270318_AG_A	0.447358	0.01523	2788	0.787684022013114	0.20443537387736	0.00581564471216197	0.00150883529154096	0.000556124105822618	0.00805683197457534
7_107107902_108107902	ENSG00000075790.6	BCAP29	Pituitary	COVID19_HGI_C2_ALL_leave_UKBB_23andme_20210107	7_107440930_T_C	0.524191	0.0009367	2580	0.77276666847366	0.217500247326299	0.00700480825776152	0.00197079174365003	0.000757484198629857	0.0556854478262255
7_107107902_108107902	ENSG00000075790.6	BCAP29	Brain_Cerebellar_Hemisphere	COVID19_HGI_B1_ALL_eur_leave_ukbb_23andme_20210107	7_107262878_T_C	0.737195	0.001114	2643	0.728579689763256	0.198169904647472	0.0534041284891187	0.0145203205845084	0.00532595651564494	0.034140686347512
7_107107902_108107902	ENSG00000075790.6	BCAP29	Artery_Aorta	COVID19_HGI_C2_ALL_eur_leave_23andme_20210107	7_107129459_T_A	0.086364	0.002993	2801	0.791941180775836	0.198763991381759	0.00689375844989767	0.00172954655191722	0.000671522840590097	0.0276748649214419
7_107107902_108107902	ENSG00000075790.6	BCAP29	Breast_Mammary_Tissue	COVID19_HGI_A2_ALL_leave_UKBB_23andme_20210107	7_107607902_C_T	0.679958	5.721e-07	2477	0.477191279702359	0.100908595920774	0.329954754518971	0.0697512330235706	0.0221941368343266	0.976766887468137
7_107107902_108107902	ENSG00000075790.6	BCAP29	Brain_Spinal_cord_cervical_c-1	COVID19_HGI_B2_ALL_leave_UKBB_23andme_20210107	7_107607902_C_T	0.614937	0.0001896	2236	0.793164674066086	0.185110915944566	0.016329152225859	0.00380935579016154	0.00158590197332724	0.0727636107249938
7_107107902_108107902	ENSG00000075790.6	BCAP29	Ovary	COVID19_HGI_B1_ALL_eur_leave_23andme_20210107	7_107532072_G_A	0.244554	0.0007729	2650	0.756510421504254	0.183072623358287	0.0450926883424018	0.0109078413762732	0.00441642541878434	0.0575852359026704
7_107107902_108107902	ENSG00000075790.6	BCAP29	Brain_Anterior_cingulate_cortex_BA24	COVID19_HGI_C2_ALL_leave_23andme_20210107	7_107300340_A_C	6.11455e-05	0.01288	2650	0.605164737850097	0.386281418298796	0.00449213985557953	0.00286617271753038	0.00119553127799674	0.0487850219659215
7_107107902_108107902	ENSG00000075790.6	BCAP29	Breast_Mammary_Tissue	COVID19_HGI_B1_ALL_leave_23andme_20210107	7_107532072_G_A	0.176556	0.002329	2525	0.782044433286492	0.170961099495686	0.0359983956758851	0.00786640439368116	0.00312966714825542	0.0311212656413335
7_107107902_108107902	ENSG00000075790.6	BCAP29	Adipose_Subcutaneous	COVID19_HGI_B1_ALL_eur_leave_23andme_20210107	7_107124992_A_C	0.000101859	0.2358	2656	0.623812780999959	0.314235571038499	0.0373869820706637	0.0188273485350193	0.00573731735585915	0.0349679329754967
7_107107902_108107902	ENSG00000075790.6	BCAP29	Testis	COVID19_HGI_A2_ALL_eur_leave_ukbb_23andme_20210107	7_107607902_C_T	0.428461	6.593e-09	2892	0.0138644733415799	0.00395239624205561	0.720401102140967	0.205310912030977	0.0564711162444193	0.999350773338377
7_107107902_108107902	ENSG00000075790.6	BCAP29	Cells_EBV-transformed_lymphocytes	COVID19_HGI_C2_ALL_leave_23andme_20210107	7_107440930_T_C	0.199482	0.0009027	2662	0.793457153097799	0.196342828432347	0.00759030407815207	0.00187750628977732	0.00073220810192451	0.0589667795909738
7_107107902_108107902	ENSG00000075790.6	BCAP29	Brain_Hypothalamus	COVID19_HGI_B2_ALL_eur_leave_23andme_20210107	7_107607902_C_T	0.587924	6.456e-05	2650	0.77900131450697	0.202791012177671	0.0134342094523102	0.00349593985150092	0.00127752401154787	0.214975949358849
7_107107902_108107902	ENSG00000075790.6	BCAP29	Spleen	COVID19_HGI_B2_ALL_eur_leave_23andme_20210107	7_107607902_C_T	0.541022	6.456e-05	2661	0.706265429964039	0.275353758820953	0.0122187563534352	0.00476236241071069	0.0013996924508618	0.189574690299315
7_107107902_108107902	ENSG00000075790.6	BCAP29	Nerve_Tibial	COVID19_HGI_B2_ALL_eur_leave_23andme_20210107	7_107607902_C_T	0.342335	6.456e-05	2665	0.479706110469252	0.50204281324477	0.0083069606774564	0.00869250862872853	0.00125160697979329	0.132017846896163
7_107107902_108107902	ENSG00000075790.6	BCAP29	Vagina	COVID19_HGI_B2_ALL_eur_leave_ukbb_23andme_20210107	7_107607902_C_T	0.508752	3.475e-05	2660	0.780694272681144	0.191376508900622	0.0208495190164861	0.00510900334494516	0.00197069605680303	0.314567075541155
7_107107902_108107902	ENSG00000075790.6	BCAP29	Uterus	COVID19_HGI_B2_ALL_eur_leave_ukbb_23andme_20210107	7_107607902_C_T	0.537678	3.475e-05	2644	0.78395936093851	0.188157288723382	0.0208884869419416	0.00501144107946404	0.00198342231670311	0.310781941795135
7_107107902_108107902	ENSG00000075790.6	BCAP29	Brain_Frontal_Cortex_BA9	COVID19_HGI_C2_ALL_eur_leave_ukbb_23andme_20210107	7_107312196_G_A	0.770244	0.007145	2786	0.675033008565554	0.316624363733349	0.00510869915868434	0.00239539780155464	0.000838530740858333	0.0105027469207234
7_107107902_108107902	ENSG00000075790.6	BCAP29	Pancreas	COVID19_HGI_A2_ALL_leave_23andme_20210107	7_107607902_C_T	0.0982111	2.029e-07	2472	0.317529520106182	0.0694720285827072	0.451417302648834	0.0987023501536258	0.0628787985086517	0.99598300131971
7_107107902_108107902	ENSG00000075790.6	BCAP29	Esophagus_Muscularis	COVID19_HGI_C2_ALL_leave_23andme_20210107	7_107440930_T_C	0.197312	0.0009027	2665	0.791532268957607	0.197823634157398	0.00789939195507846	0.00197348363282943	0.000771221297086798	0.0585794675572067
7_107107902_108107902	ENSG00000075790.6	BCAP29	Muscle_Skeletal	COVID19_HGI_A2_ALL_eur_leave_23andme_20210107	7_107607902_C_T	0.472678	2.414e-09	2873	0.00174960640107964	0.00756874085852897	0.183863553780622	0.795376361505038	0.0114417374547314	0.998869245072785
7_107107902_108107902	ENSG00000075790.6	BCAP29	Cells_EBV-transformed_lymphocytes	COVID19_HGI_A2_ALL_leave_UKBB_23andme_20210107	7_107607902_C_T	0.683545	5.721e-07	2476	0.468225426105915	0.106987754720813	0.323741652194691	0.0739466554684404	0.0270985115101407	0.97925420225983
7_107107902_108107902	ENSG00000075790.6	BCAP29	Heart_Left_Ventricle	COVID19_HGI_C2_ALL_leave_23andme_20210107	7_107440930_T_C	0.365357	0.0009027	2665	0.625969124484353	0.363263166693815	0.00624709270866635	0.00362442427720373	0.000896191835962332	0.0366147512928156
7_107107902_108107902	ENSG00000075790.6	BCAP29	Brain_Putamen_basal_ganglia	COVID19_HGI_B1_ALL_eur_leave_ukbb_23andme_20210107	7_107262878_T_C	0.758023	0.001114	2638	0.664416260336097	0.262088072042406	0.0484857047026197	0.019119958692943	0.0058900042259337	0.0286922650519127
7_107107902_108107902	ENSG00000075790.6	BCAP29	Brain_Nucleus_accumbens_basal_ganglia	COVID19_HGI_B1_ALL_leave_UKBB_23andme_20210107	7_107472644_C_T	0.061463	0.003403	2295	0.769890974799263	0.182157725262639	0.0358327722707413	0.00847446062615159	0.00364406704120492	0.0257407999763847
7_107107902_108107902	ENSG00000075790.6	BCAP29	Breast_Mammary_Tissue	COVID19_HGI_B2_ALL_leave_23andme_20210107	7_107607902_C_T	0.679958	0.0004541	2500	0.81110156429473	0.174206769300605	0.0112775564323463	0.00242117804908405	0.000992931923234372	0.0353486515219102
7_107107902_108107902	ENSG00000075790.6	BCAP29	Heart_Atrial_Appendage	COVID19_HGI_A2_ALL_eur_leave_23andme_20210107	7_107607902_C_T	0.40539	2.414e-09	2873	0.00559548564045921	0.00339591466244306	0.58802132545264	0.356825496777973	0.0461617774664856	0.999741685332523
7_107107902_108107902	ENSG00000075790.6	BCAP29	Adrenal_Gland	COVID19_HGI_A2_ALL_leave_UKBB_23andme_20210107	7_107607902_C_T	0.575871	5.721e-07	2477	0.469337169386714	0.106600453131076	0.32452401604701	0.0736832167528891	0.0258551446823113	0.978479975730126
7_107107902_108107902	ENSG00000075790.6	BCAP29	Artery_Aorta	COVID19_HGI_A2_ALL_eur_leave_23andme_20210107	7_107607902_C_T	0.913875	2.414e-09	2873	0.00713017278504736	0.00183888076555052	0.74929933184956	0.193196730064378	0.0485348845354642	0.99976468702251
7_107107902_108107902	ENSG00000075790.6	BCAP29	Vagina	COVID19_HGI_A2_ALL_eur_leave_23andme_20210107	7_107607902_C_T	0.508752	2.414e-09	2862	0.00696934124130377	0.00184560670905953	0.732396477128073	0.193886837038833	0.0649017378827308	0.999830224297596
7_107107902_108107902	ENSG00000075790.6	BCAP29	Esophagus_Muscularis	COVID19_HGI_B2_ALL_leave_23andme_20210107	7_107607902_C_T	0.593306	0.0004541	2500	0.798220573652026	0.187092276963472	0.0110984591339655	0.00260034273652398	0.000988347514012905	0.034694901561063
7_107107902_108107902	ENSG00000075790.6	BCAP29	Breast_Mammary_Tissue	COVID19_HGI_A2_ALL_leave_23andme_20210107	7_107607902_C_T	0.679958	2.029e-07	2472	0.33023724508327	0.0697207515699131	0.469483298308205	0.0990873557815719	0.0314713492570402	0.992202123477037
7_107107902_108107902	ENSG00000075790.6	BCAP29	Colon_Sigmoid	COVID19_HGI_B2_ALL_eur_leave_ukbb_23andme_20210107	7_107607902_C_T	0.160897	3.475e-05	2665	0.746875819493861	0.224931040194109	0.0200035070250263	0.0060221400626401	0.00216749322436389	0.35622662433374
7_107107902_108107902	ENSG00000075790.6	BCAP29	Lung	COVID19_HGI_A2_ALL_leave_23andme_20210107	7_107607902_C_T	0.151889	2.029e-07	2472	0.030900170726224	0.379705747081732	0.043929369829791	0.539804761740495	0.00565995062175825	0.885080706992259
7_107107902_108107902	ENSG00000075790.6	BCAP29	Artery_Aorta	COVID19_HGI_C2_ALL_leave_23andme_20210107	7_107440930_T_C	0.864629	0.0009027	2665	0.799382437006851	0.189967178759684	0.00797773563955752	0.00189507084495581	0.000777577748951242	0.0499803085257705
7_107107902_108107902	ENSG00000075790.6	BCAP29	Adipose_Visceral_Omentum	COVID19_HGI_A2_ALL_leave_UKBB_23andme_20210107	7_107607902_C_T	0.818905	5.721e-07	2477	0.463213231651629	0.115804739682944	0.320289608466617	0.0800527524488289	0.0206396677499805	0.973738458819191
7_107107902_108107902	ENSG00000075790.6	BCAP29	Brain_Caudate_basal_ganglia	COVID19_HGI_B2_ALL_eur_leave_ukbb_23andme_20210107	7_107607902_C_T	0.0474468	3.475e-05	2665	0.602673326167512	0.36875950354882	0.0161413447846759	0.00987390026032397	0.00255192523866721	0.380722566522774
7_107107902_108107902	ENSG00000075790.6	BCAP29	Brain_Substantia_nigra	COVID19_HGI_B1_ALL_eur_leave_23andme_20210107	7_107532072_G_A	0.158081	0.0007729	2634	0.748649046408031	0.19149865004723	0.0441690077703441	0.0112937018182067	0.00438959395618841	0.0588297098040357
7_107107902_108107902	ENSG00000075790.6	BCAP29	Colon_Transverse	COVID19_HGI_B2_ALL_eur_leave_23andme_20210107	7_107607902_C_T	0.990716	6.456e-05	2665	0.779181059176109	0.202565543694704	0.0134928996690561	0.00350652708422322	0.00125397037590817	0.182106131923173
7_107107902_108107902	ENSG00000075790.6	BCAP29	Testis	COVID19_HGI_A2_ALL_leave_UKBB_23andme_20210107	7_107607902_C_T	0.428461	5.721e-07	2477	0.463379746094713	0.112936809850025	0.320404745172857	0.0780651434046573	0.025213555477747	0.977834730567649
7_107107902_108107902	ENSG00000075790.6	BCAP29	Brain_Cerebellum	COVID19_HGI_B1_ALL_eur_leave_ukbb_23andme_20210107	7_107262878_T_C	0.692009	0.001114	2657	0.720565162496544	0.205692217290961	0.053121792057125	0.0151586614454301	0.00546216670993937	0.0329430746532466
7_107107902_108107902	ENSG00000075790.6	BCAP29	Esophagus_Mucosa	COVID19_HGI_C2_ALL_leave_UKBB_23andme_20210107	7_107440930_T_C	0.552661	0.0009367	2580	0.765262335515405	0.225089289106683	0.00693678460247266	0.00203966881139395	0.000671921964046419	0.057324886971083
7_107107902_108107902	ENSG00000075790.6	BCAP29	Testis	COVID19_HGI_B2_ALL_leave_23andme_20210107	7_107607902_C_T	0.428461	0.0004541	2500	0.790116932118004	0.195181246699484	0.0109857860992551	0.00271279688386436	0.00100323819939309	0.0399144554215513
7_107107902_108107902	ENSG00000075790.6	BCAP29	Brain_Caudate_basal_ganglia	COVID19_HGI_A2_ALL_eur_leave_23andme_20210107	7_107607902_C_T	0.0474468	2.414e-09	2872	0.00518591864019791	0.00331694299818975	0.544980494455188	0.348474575562259	0.0980420683441658	0.999877438739187
7_107107902_108107902	ENSG00000075790.6	BCAP29	Small_Intestine_Terminal_Ileum	COVID19_HGI_B2_ALL_leave_UKBB_23andme_20210107	7_107607902_C_T	0.204775	0.0001896	2250	0.803845033069664	0.174258871010909	0.0166817851683972	0.00361470569048951	0.00159960506054014	0.0895382746977031
7_107107902_108107902	ENSG00000075790.6	BCAP29	Skin_Sun_Exposed_Lower_leg	COVID19_HGI_A2_ALL_eur_leave_23andme_20210107	7_107607902_C_T	0.366185	2.414e-09	2873	2.0884634687647e-07	0.0094256757600975	2.19473542775754e-05	0.990530328853398	2.18391858812145e-05	0.0743591756884047
7_107107902_108107902	ENSG00000075790.6	BCAP29	Muscle_Skeletal	COVID19_HGI_B1_ALL_leave_23andme_20210107	7_107288677_G_A	1.51001e-06	0.4041	2525	0.179727495529366	0.769580208673931	0.00827306125140824	0.035417651642684	0.00700158290261112	0.135608603713706
7_107107902_108107902	ENSG00000075790.6	BCAP29	Brain_Amygdala	COVID19_HGI_C2_ALL_leave_23andme_20210107	7_107440930_T_C	0.116706	0.0009027	2647	0.783153074264266	0.208324008543297	0.00623049552464085	0.00165671819777544	0.00063570347002038	0.067256002044758
7_107107902_108107902	ENSG00000075790.6	BCAP29	Skin_Not_Sun_Exposed_Suprapubic	COVID19_HGI_B1_ALL_eur_leave_23andme_20210107	7_107230026_A_G	3.00815e-11	0.1679	2656	4.94055082333157e-05	0.924097709852974	2.96102116976523e-06	0.0553634774001675	0.0204864462174548	0.0788863226701665
7_107107902_108107902	ENSG00000075790.6	BCAP29	Esophagus_Muscularis	COVID19_HGI_C2_ALL_eur_leave_ukbb_23andme_20210107	7_107312196_G_A	0.421539	0.007145	2801	0.784464784297794	0.207364246077102	0.00600457062715103	0.00158665946615218	0.00057973953180056	0.0173942369495008
7_107107902_108107902	ENSG00000075790.6	BCAP29	Esophagus_Muscularis	COVID19_HGI_A2_ALL_leave_UKBB_23andme_20210107	7_107607902_C_T	0.593306	5.721e-07	2477	0.46971767865873	0.108655670237524	0.324787119856281	0.0751084242946264	0.0217311069528377	0.974825938852
7_107107902_108107902	ENSG00000075790.6	BCAP29	Brain_Amygdala	COVID19_HGI_B1_ALL_leave_23andme_20210107	7_107532072_G_A	0.897998	0.002329	2506	0.761634013528165	0.191448422019261	0.03471964474371	0.00872384256206312	0.00347407714680133	0.0251880183406201
7_107107902_108107902	ENSG00000075790.6	BCAP29	Small_Intestine_Terminal_Ileum	COVID19_HGI_B1_ALL_leave_23andme_20210107	7_107462031_T_A	0.39153	0.002457	2522	0.764967540284479	0.188111479905136	0.0349678284465247	0.00859550388813726	0.00335764747572333	0.0265898185788739
7_107107902_108107902	ENSG00000075790.6	BCAP29	Artery_Tibial	COVID19_HGI_B2_ALL_leave_23andme_20210107	7_107488230_C_A	1.08636e-05	0.7994	2500	0.494648306478509	0.490599847204284	0.0068775902254935	0.00682024643668014	0.00105400965503312	0.048316689254965
7_107107902_108107902	ENSG00000075790.6	BCAP29	Ovary	COVID19_HGI_C2_ALL_leave_UKBB_23andme_20210107	7_107440930_T_C	0.939039	0.0009367	2579	0.802835262910884	0.187481537685254	0.00727330765973028	0.0016977819238873	0.000712109820244793	0.0612533957841599
7_107107902_108107902	ENSG00000075790.6	BCAP29	Thyroid	COVID19_HGI_B1_ALL_eur_leave_23andme_20210107	7_107532072_G_A	0.230511	0.0007729	2656	0.547897735431516	0.388177940740384	0.0328371643464879	0.0232568448454722	0.0078303146361405	0.0239591281689553
7_107107902_108107902	ENSG00000075790.6	BCAP29	Brain_Nucleus_accumbens_basal_ganglia	COVID19_HGI_B2_ALL_eur_leave_ukbb_23andme_20210107	7_107607902_C_T	0.190962	3.475e-05	2663	0.762582692251539	0.209295603183477	0.0204131156090954	0.00560039943052751	0.00210818952536046	0.35325749611811
7_107107902_108107902	ENSG00000075790.6	BCAP29	Colon_Sigmoid	COVID19_HGI_B2_ALL_eur_leave_23andme_20210107	7_107607902_C_T	0.160897	6.456e-05	2665	0.754443496152783	0.227210141134742	0.013064524964615	0.0039331972548664	0.00134864049299379	0.279587345881618
7_107107902_108107902	ENSG00000075790.6	BCAP29	Ovary	COVID19_HGI_B2_ALL_leave_23andme_20210107	7_107607902_C_T	0.752206	0.0004541	2499	0.803750699850806	0.181498611683028	0.0111702724936008	0.0025213511179122	0.00105906485465263	0.0394360264437971
7_107107902_108107902	ENSG00000075790.6	BCAP29	Artery_Aorta	COVID19_HGI_B1_ALL_leave_UKBB_23andme_20210107	7_107462031_T_A	0.067141	0.004466	2296	0.792008401519486	0.160137205504515	0.0368752055451026	0.0074523187474341	0.00352686868346164	0.0195774426932931
7_107107902_108107902	ENSG00000075790.6	BCAP29	Lung	COVID19_HGI_A2_ALL_eur_leave_ukbb_23andme_20210107	7_107607902_C_T	0.151889	6.593e-09	2892	0.001404570994338	0.0173189294371064	0.0729818196066453	0.899886997430009	0.00840768253190178	0.995468909413771
7_107107902_108107902	ENSG00000075790.6	BCAP29	Brain_Substantia_nigra	COVID19_HGI_C2_ALL_leave_23andme_20210107	7_107440930_T_C	0.751322	0.0009027	2650	0.788836389569549	0.202639982538774	0.00628976610198849	0.0016151258086836	0.000618735981005279	0.0676192400160271
7_107107902_108107902	ENSG00000075790.6	BCAP29	Esophagus_Muscularis	COVID19_HGI_A2_ALL_eur_leave_ukbb_23andme_20210107	7_107607902_C_T	0.593306	6.593e-09	2892	0.0141114298887224	0.00385159313608011	0.733233018966027	0.200080908409918	0.0487230495992526	0.999279606659042
7_107107902_108107902	ENSG00000075790.6	BCAP29	Brain_Putamen_basal_ganglia	COVID19_HGI_B2_ALL_eur_leave_23andme_20210107	7_107607902_C_T	0.552698	6.456e-05	2648	0.699887550798093	0.28187683886241	0.0120578591897182	0.00485493048455515	0.00132282066522339	0.187988759190853
7_107107902_108107902	ENSG00000075790.6	BCAP29	Cells_EBV-transformed_lymphocytes	COVID19_HGI_B1_ALL_leave_UKBB_23andme_20210107	7_107262878_T_C	0.000114852	0.005479	2293	0.78547453789803	0.166779958665854	0.0365340683294084	0.00775382809977076	0.00345760700693688	0.0190811365227691
7_107107902_108107902	ENSG00000075790.6	BCAP29	Small_Intestine_Terminal_Ileum	COVID19_HGI_A2_ALL_leave_23andme_20210107	7_107607902_C_T	0.204775	2.029e-07	2472	0.316978668299407	0.0761092598460672	0.450634181644241	0.108152954367972	0.0481249358423137	0.994341345092824
7_107107902_108107902	ENSG00000075790.6	BCAP29	Esophagus_Mucosa	COVID19_HGI_B2_ALL_leave_UKBB_23andme_20210107	7_107607902_C_T	0.660513	0.0001896	2250	0.778614981744548	0.199636039780005	0.0161581988069987	0.00414149542583687	0.00144928424261227	0.0567987726270373
7_107107902_108107902	ENSG00000075790.6	BCAP29	Brain_Spinal_cord_cervical_c-1	COVID19_HGI_C2_ALL_eur_leave_ukbb_23andme_20210107	7_107312196_G_A	0.422553	0.007145	2763	0.771784554469159	0.22026176513148	0.00573581595206969	0.00163637916488393	0.000581485282407032	0.0174648084030434
7_107107902_108107902	ENSG00000075790.6	BCAP29	Pituitary	COVID19_HGI_B1_ALL_leave_23andme_20210107	7_107462031_T_A	0.872319	0.002457	2525	0.746581267012734	0.206099099606267	0.034365985755035	0.00948350607140969	0.00347014155455487	0.0236587350257643
7_107107902_108107902	ENSG00000075790.6	BCAP29	Brain_Cerebellum	COVID19_HGI_C2_ALL_eur_leave_23andme_20210107	7_107312196_G_A	0.141113	0.004425	2801	0.761771618042866	0.228884384637943	0.00663113581696882	0.00199169152297057	0.000721169979251914	0.0213171604079757
7_107107902_108107902	ENSG00000075790.6	BCAP29	Stomach	COVID19_HGI_C2_ALL_eur_leave_23andme_20210107	7_107312196_G_A	0.270546	0.004425	2801	0.781639809662507	0.209110495208201	0.00680408617892361	0.00181965726921611	0.000625951681152602	0.0233696991170075
7_107107902_108107902	ENSG00000075790.6	BCAP29	Brain_Cerebellar_Hemisphere	COVID19_HGI_C2_ALL_eur_leave_23andme_20210107	7_107129459_T_A	0.149391	0.002993	2786	0.770312129812924	0.220482254319041	0.00663074168351834	0.00189720348371437	0.000677670700802257	0.0222143957807709
7_107107902_108107902	ENSG00000075790.6	BCAP29	Brain_Anterior_cingulate_cortex_BA24	COVID19_HGI_C2_ALL_eur_leave_ukbb_23andme_20210107	7_107289561_G_A	9.00242e-05	0.03866	2782	0.600382823274592	0.391031158264976	0.00453321858074094	0.00295139764266771	0.00110140223702304	0.020318674016634
7_107107902_108107902	ENSG00000075790.6	BCAP29	Minor_Salivary_Gland	COVID19_HGI_A2_ALL_leave_UKBB_23andme_20210107	7_107607902_C_T	0.555823	5.721e-07	2476	0.462069431432727	0.112761964994968	0.319482406695715	0.0779377292499256	0.0277484676266645	0.979998984931512
7_107107902_108107902	ENSG00000075790.6	BCAP29	Uterus	COVID19_HGI_C2_ALL_eur_leave_23andme_20210107	7_107129459_T_A	0.708511	0.002993	2778	0.790783799395611	0.200117798130899	0.00675517710050633	0.00170884825058291	0.000634377122400844	0.0228056632243834
7_107107902_108107902	ENSG00000075790.6	BCAP29	Brain_Cortex	COVID19_HGI_C2_ALL_eur_leave_23andme_20210107	7_107312196_G_A	0.490106	0.004425	2797	0.70568944684196	0.284917502158222	0.00613146445498066	0.00247475186708811	0.000786834677749295	0.0161630325694625
7_107107902_108107902	ENSG00000075790.6	BCAP29	Testis	COVID19_HGI_C2_ALL_eur_leave_23andme_20210107	7_107129459_T_A	0.114835	0.002993	2801	0.77663893524863	0.214098814375067	0.00676055413249844	0.00186306734641919	0.000638628897385413	0.0269932788493884
7_107107902_108107902	ENSG00000075790.6	BCAP29	Spleen	COVID19_HGI_B1_ALL_eur_leave_23andme_20210107	7_107532072_G_A	0.765097	0.0007729	2651	0.678129978586068	0.26109763604351	0.0404678257882472	0.0155764347536548	0.00472812482852004	0.043741581322978
7_107107902_108107902	ENSG00000075790.6	BCAP29	Brain_Cerebellum	COVID19_HGI_B2_ALL_leave_23andme_20210107	7_107607902_C_T	0.0388024	0.0004541	2500	0.77583745022071	0.209338373561132	0.0107872441779836	0.0029095134002371	0.00112741863993729	0.0902442632349018
7_107107902_108107902	ENSG00000075790.6	BCAP29	Brain_Substantia_nigra	COVID19_HGI_C2_ALL_leave_UKBB_23andme_20210107	7_107440930_T_C	0.751322	0.0009367	2566	0.794709119887251	0.197560052681016	0.0057368574307057	0.001425580912425	0.000568389088602296	0.0778054071988684
7_107107902_108107902	ENSG00000075790.6	BCAP29	Small_Intestine_Terminal_Ileum	COVID19_HGI_B2_ALL_eur_leave_23andme_20210107	7_107607902_C_T	0.204775	6.456e-05	2663	0.779335632721135	0.202349888798057	0.0134871270335423	0.00350052595893208	0.00132682548833441	0.271870013532397
7_107107902_108107902	ENSG00000075790.6	BCAP29	Brain_Cerebellar_Hemisphere	COVID19_HGI_B2_ALL_leave_23andme_20210107	7_107607902_C_T	0.868593	0.0004541	2487	0.784275189910004	0.201180024682428	0.0107064461850958	0.00274529385490633	0.0010930453675656	0.0357728122579281
7_107107902_108107902	ENSG00000075790.6	BCAP29	Adipose_Visceral_Omentum	COVID19_HGI_C2_ALL_leave_23andme_20210107	7_107440930_T_C	0.0901377	0.0009027	2665	0.779094386419001	0.210206430870837	0.00777526346011127	0.00209700668696105	0.00082691256308892	0.0594667082485355
7_107107902_108107902	ENSG00000075790.6	BCAP29	Esophagus_Mucosa	COVID19_HGI_B2_ALL_eur_leave_ukbb_23andme_20210107	7_107607902_C_T	0.660513	3.475e-05	2665	0.750721030006723	0.221515899456139	0.0201064929478519	0.00593111468973617	0.00172546289955009	0.247168363155689
7_107107902_108107902	ENSG00000075790.6	BCAP29	Liver	COVID19_HGI_A2_ALL_eur_leave_23andme_20210107	7_107607902_C_T	0.746445	2.414e-09	2870	0.00699307931746595	0.00192011076434225	0.734892058293791	0.201727049094403	0.0544677025299975	0.999792101190966
7_107107902_108107902	ENSG00000075790.6	BCAP29	Heart_Atrial_Appendage	COVID19_HGI_C2_ALL_leave_23andme_20210107	7_107440930_T_C	0.89199	0.0009027	2665	0.623629147267698	0.365662416435376	0.00622374003193385	0.00364842841022099	0.0008362678547707	0.0361934988243933
7_107107902_108107902	ENSG00000075790.6	BCAP29	Lung	COVID19_HGI_A2_ALL_eur_leave_23andme_20210107	7_107607902_C_T	0.151889	2.414e-09	2873	0.000701226750106033	0.00864509869122054	0.0736908839616568	0.908492188272244	0.00847060232477312	0.998025071404258
7_107107902_108107902	ENSG00000075790.6	BCAP29	Breast_Mammary_Tissue	COVID19_HGI_C2_ALL_leave_23andme_20210107	7_107440930_T_C	0.804656	0.0009027	2665	0.804369330127103	0.185041777885303	0.00802750420230587	0.00184597813514439	0.000715409650143246	0.0531644556124765
7_107107902_108107902	ENSG00000075790.6	BCAP29	Brain_Hippocampus	COVID19_HGI_C2_ALL_leave_UKBB_23andme_20210107	7_107345251_T_C	0.284581	0.01317	2557	0.786976969847437	0.205918148318282	0.00521266835559049	0.00136340311739077	0.000528810361299067	0.0109753878849955
7_107107902_108107902	ENSG00000075790.6	BCAP29	Brain_Cortex	COVID19_HGI_C2_ALL_leave_UKBB_23andme_20210107	7_107440930_T_C	0.386731	0.0009367	2579	0.717346748187762	0.272746644316234	0.00650021549756068	0.00247054948696269	0.00093584251148096	0.0426791468188771
7_107107902_108107902	ENSG00000075790.6	BCAP29	Whole_Blood	COVID19_HGI_C2_ALL_eur_leave_ukbb_23andme_20210107	7_107225043_C_T	0.000144245	0.4823	2801	0.688993955636253	0.302708270142193	0.00527380317269607	0.0023163284103164	0.000707642638542448	0.0129212338200829
7_107107902_108107902	ENSG00000075790.6	BCAP29	Brain_Nucleus_accumbens_basal_ganglia	COVID19_HGI_C2_ALL_leave_23andme_20210107	7_107440930_T_C	0.841645	0.0009027	2664	0.775842547190585	0.213488677769423	0.00773924964835336	0.00212880944830635	0.000800715943332324	0.0501707066522637
7_107107902_108107902	ENSG00000075790.6	BCAP29	Brain_Cortex	COVID19_HGI_C2_ALL_eur_leave_ukbb_23andme_20210107	7_107312196_G_A	0.490106	0.007145	2797	0.706440717042712	0.28522082259188	0.00539423399455723	0.00217711961475302	0.000767106756097469	0.0118780706001382
7_107107902_108107902	ENSG00000075790.6	BCAP29	Heart_Left_Ventricle	COVID19_HGI_A2_ALL_leave_23andme_20210107	7_107607902_C_T	0.0164781	2.029e-07	2472	0.234698680394971	0.130894885233338	0.333660458415677	0.185972542173293	0.114773433782722	0.996999650654829
7_107107902_108107902	ENSG00000075790.6	BCAP29	Brain_Hypothalamus	COVID19_HGI_B1_ALL_eur_leave_ukbb_23andme_20210107	7_107262878_T_C	0.692422	0.001114	2642	0.736003003165248	0.190993087103143	0.0539153653914228	0.0139859572783417	0.00510258706184539	0.0356959811892375
7_107107902_108107902	ENSG00000075790.6	BCAP29	Artery_Tibial	COVID19_HGI_B1_ALL_eur_leave_23andme_20210107	7_107484437_G_A	1.3988e-05	0.1541	2656	0.466557037135165	0.468907378829747	0.0279621708845935	0.02809455509551	0.00847885805498508	0.107622997987365
7_107107902_108107902	ENSG00000075790.6	BCAP29	Ovary	COVID19_HGI_A2_ALL_leave_23andme_20210107	7_107607902_C_T	0.752206	2.029e-07	2472	0.32510464954757	0.0724998088965753	0.462186520258913	0.103032510249742	0.0371765110471991	0.992936027277962
7_107107902_108107902	ENSG00000075790.6	BCAP29	Pituitary	COVID19_HGI_C2_ALL_eur_leave_ukbb_23andme_20210107	7_107312196_G_A	0.749844	0.007145	2800	0.760385373800494	0.231384644804657	0.00581644910227806	0.00176929644940217	0.000644235843168779	0.0150535256909975
7_107107902_108107902	ENSG00000075790.6	BCAP29	Brain_Substantia_nigra	COVID19_HGI_B2_ALL_leave_UKBB_23andme_20210107	7_107607902_C_T	0.763896	0.0001896	2238	0.804220331959158	0.174045120138649	0.0165697413060998	0.00358435551905823	0.00158045107703537	0.0710145688046909
7_107107902_108107902	ENSG00000075790.6	BCAP29	Brain_Hippocampus	COVID19_HGI_C2_ALL_eur_leave_ukbb_23andme_20210107	7_107312196_G_A	0.805257	0.007145	2775	0.772884623626561	0.219105711797253	0.00578531867846763	0.00163950001059731	0.000584845887121688	0.0168631990672397
7_107107902_108107902	ENSG00000075790.6	BCAP29	Brain_Cortex	COVID19_HGI_B1_ALL_eur_leave_ukbb_23andme_20210107	7_107262878_T_C	0.476412	0.001114	2652	0.669110222232215	0.256620219041635	0.049250679100236	0.0188827100005735	0.00613616962534073	0.0278179130413774
7_107107902_108107902	ENSG00000075790.6	BCAP29	Brain_Anterior_cingulate_cortex_BA24	COVID19_HGI_B1_ALL_leave_23andme_20210107	7_107295835_G_A	2.33022e-05	0.0478	2511	0.591485108228945	0.358695072297736	0.027117537736898	0.0164386595445097	0.0062636221919111	0.0274737508915626
7_107107902_108107902	ENSG00000075790.6	BCAP29	Artery_Tibial	COVID19_HGI_C2_ALL_eur_leave_ukbb_23andme_20210107	7_107488230_C_A	1.08636e-05	0.2632	2801	0.48642957861945	0.505051897877335	0.0037233038606957	0.0038649153676832	0.000930304274836964	0.103968311633242
7_107107902_108107902	ENSG00000075790.6	BCAP29	Esophagus_Muscularis	COVID19_HGI_C2_ALL_eur_leave_23andme_20210107	7_107914782_T_C	0.00682342	0.008304	2801	0.78357017763732	0.207127767092452	0.00682088981391674	0.0018023449763166	0.000678820479994718	0.0250654480526609
7_107107902_108107902	ENSG00000075790.6	BCAP29	Thyroid	COVID19_HGI_B1_ALL_leave_UKBB_23andme_20210107	7_107293938_G_A	0.000258309	0.1058	2296	0.705812223099414	0.245367157979196	0.0328619882732347	0.0114195371753417	0.00453909347281374	0.0538784012346809
7_107107902_108107902	ENSG00000075790.6	BCAP29	Colon_Sigmoid	COVID19_HGI_B1_ALL_leave_23andme_20210107	7_107462031_T_A	0.0273398	0.002457	2525	0.73982958014032	0.212652829855242	0.0340551979210351	0.00978497446057717	0.00367741762282588	0.031569467159857
7_107107902_108107902	ENSG00000075790.6	BCAP29	Testis	COVID19_HGI_B2_ALL_eur_leave_ukbb_23andme_20210107	7_107607902_C_T	0.428461	3.475e-05	2665	0.769400869124767	0.202717108799763	0.0206067933770148	0.00542750613269371	0.0018477225657617	0.292452190805932
7_107107902_108107902	ENSG00000075790.6	BCAP29	Small_Intestine_Terminal_Ileum	COVID19_HGI_C2_ALL_leave_UKBB_23andme_20210107	7_107440930_T_C	0.356036	0.0009367	2578	0.791626972282785	0.198706926042934	0.00716382130650958	0.00179749178679909	0.000704788580972798	0.0627830586845294
7_107107902_108107902	ENSG00000075790.6	BCAP29	Prostate	COVID19_HGI_A2_ALL_eur_leave_23andme_20210107	7_107607902_C_T	0.908148	2.414e-09	2856	0.00569674316554703	0.00328638111545455	0.598659205157338	0.345312091958217	0.0470455786034435	0.999727220889611
7_107107902_108107902	ENSG00000075790.6	BCAP29	Brain_Nucleus_accumbens_basal_ganglia	COVID19_HGI_B2_ALL_leave_23andme_20210107	7_107607902_C_T	0.190962	0.0004541	2499	0.783382840945077	0.201835097616749	0.0108872076841755	0.00280394963398827	0.00109090412001092	0.0506064061004798
7_107107902_108107902	ENSG00000075790.6	BCAP29	Spleen	COVID19_HGI_B2_ALL_leave_UKBB_23andme_20210107	7_107607902_C_T	0.541022	0.0001896	2250	0.725128589831385	0.251909652623489	0.0150482230497052	0.00522506381244449	0.0026884706829762	0.0390079679728985
7_107107902_108107902	ENSG00000075790.6	BCAP29	Adipose_Visceral_Omentum	COVID19_HGI_C2_ALL_eur_leave_ukbb_23andme_20210107	7_107312196_G_A	0.101257	0.007145	2801	0.773090896994827	0.218714683506491	0.0059175108750972	0.00167351607156808	0.000603392552017025	0.0195235607941837
7_107107902_108107902	ENSG00000075790.6	BCAP29	Esophagus_Mucosa	COVID19_HGI_B2_ALL_eur_leave_23andme_20210107	7_107607902_C_T	0.660513	6.456e-05	2665	0.758121992202916	0.223699707731386	0.0131282246369221	0.00387257902895556	0.00117749639982027	0.176827861700899
7_107107902_108107902	ENSG00000075790.6	BCAP29	Minor_Salivary_Gland	COVID19_HGI_B2_ALL_leave_UKBB_23andme_20210107	7_107607902_C_T	0.555823	0.0001896	2249	0.800994760082178	0.177130561801062	0.0166196609852788	0.00367366102245985	0.00158135610902194	0.0732290994299123
7_107107902_108107902	ENSG00000075790.6	BCAP29	Heart_Atrial_Appendage	COVID19_HGI_B2_ALL_leave_UKBB_23andme_20210107	7_107607902_C_T	0.40539	0.0001896	2250	0.639854252845545	0.338286302015223	0.0132785683134645	0.00701872058915721	0.00156215623661043	0.0536166942458602
7_107107902_108107902	ENSG00000075790.6	BCAP29	Artery_Coronary	COVID19_HGI_A2_ALL_eur_leave_ukbb_23andme_20210107	7_107607902_C_T	0.728902	6.593e-09	2886	0.0131924707373533	0.00469266838910142	0.685482211320324	0.243778704858487	0.0528539446947339	0.999264574436656
7_107107902_108107902	ENSG00000075790.6	BCAP29	Ovary	COVID19_HGI_B2_ALL_leave_UKBB_23andme_20210107	7_107607902_C_T	0.752206	0.0001896	2250	0.812842622871507	0.165159705274754	0.0168685075513602	0.00342577156639643	0.00170339273598265	0.0639487307205953
7_107107902_108107902	ENSG00000075790.6	BCAP29	Brain_Hypothalamus	COVID19_HGI_C2_ALL_leave_UKBB_23andme_20210107	7_107440930_T_C	0.0930657	0.0009367	2566	0.792617941259133	0.199660094924127	0.00572057752847457	0.00144044991248494	0.000560936375781026	0.0812756945991405
7_107107902_108107902	ENSG00000075790.6	BCAP29	Adipose_Subcutaneous	COVID19_HGI_C2_ALL_leave_23andme_20210107	7_107440930_T_C	0.939189	0.0009027	2665	0.650270363079529	0.33900503991377	0.0064896159969588	0.00338237482502607	0.000852606184715634	0.0348423996041036
7_107107902_108107902	ENSG00000075790.6	BCAP29	Artery_Coronary	COVID19_HGI_C2_ALL_eur_leave_23andme_20210107	7_107129459_T_A	0.00999565	0.002993	2798	0.735408848177414	0.25517005354198	0.00639306893793418	0.00221743813837407	0.000810591204297496	0.0231437738428793
7_107107902_108107902	ENSG00000075790.6	BCAP29	Brain_Hippocampus	COVID19_HGI_B1_ALL_eur_leave_ukbb_23andme_20210107	7_107368974_C_A	0.280961	0.0006745	2633	0.730675062174652	0.19664612087747	0.053032613073656	0.0142672549218304	0.00537894895239092	0.0411029790117163
7_107107902_108107902	ENSG00000075790.6	BCAP29	Brain_Spinal_cord_cervical_c-1	COVID19_HGI_C2_ALL_leave_23andme_20210107	7_107440930_T_C	0.299404	0.0009027	2646	0.77832716478489	0.213200206385872	0.00617054539038091	0.00168962991532169	0.00061245352353595	0.0681972183649091
7_107107902_108107902	ENSG00000075790.6	BCAP29	Stomach	COVID19_HGI_C2_ALL_eur_leave_ukbb_23andme_20210107	7_107312196_G_A	0.270546	0.007145	2801	0.782505398985081	0.209342064544426	0.00598957279967491	0.00160181698034784	0.000561146690470696	0.0186780471604952
7_107107902_108107902	ENSG00000075790.6	BCAP29	Uterus	COVID19_HGI_C2_ALL_leave_UKBB_23andme_20210107	7_107440930_T_C	0.610808	0.0009367	2567	0.804043798346512	0.18644549761865	0.00716747714515862	0.00166134678767398	0.000681880102005669	0.0651652997176249
7_107107902_108107902	ENSG00000075790.6	BCAP29	Whole_Blood	COVID19_HGI_C2_ALL_eur_leave_23andme_20210107	7_108013534_A_T	0.000683625	0.007491	2801	0.688010724935698	0.302276289480997	0.00598905558112178	0.00263018718485446	0.00109374281732915	0.0801907953417536
7_107107902_108107902	ENSG00000075790.6	BCAP29	Minor_Salivary_Gland	COVID19_HGI_C2_ALL_eur_leave_23andme_20210107	7_107312196_G_A	0.19993	0.004425	2786	0.776928582744961	0.213880999673245	0.00668987362993211	0.00184099860887536	0.000659545342986014	0.0221200790785655
7_107107902_108107902	ENSG00000075790.6	BCAP29	Cells_Transformed_fibroblasts	COVID19_HGI_B2_ALL_eur_leave_ukbb_23andme_20210107	7_107607902_C_T	0.277043	3.475e-05	2665	0.529624730862607	0.441606947245453	0.014184890912143	0.0118247599618804	0.00275867101791732	0.153301336799809
7_107107902_108107902	ENSG00000075790.6	BCAP29	Brain_Frontal_Cortex_BA9	COVID19_HGI_C2_ALL_eur_leave_23andme_20210107	7_107129459_T_A	0.0134839	0.002993	2786	0.674236111007955	0.31625057877923	0.00580444814785559	0.00272159025894819	0.000987271806011259	0.0167269686210859
7_107107902_108107902	ENSG00000075790.6	BCAP29	Brain_Cerebellar_Hemisphere	COVID19_HGI_C2_ALL_eur_leave_ukbb_23andme_20210107	7_107312196_G_A	0.890401	0.007145	2786	0.771153732567806	0.220723141701514	0.00584201530138977	0.00167151869700382	0.000609591732285852	0.0159558899009706
7_107107902_108107902	ENSG00000075790.6	BCAP29	Minor_Salivary_Gland	COVID19_HGI_B1_ALL_leave_23andme_20210107	7_107462031_T_A	0.653485	0.002457	2520	0.764291849878194	0.189491881684842	0.0343647261544919	0.00851675688329621	0.00333478539917616	0.0264993956149125
7_107107902_108107902	ENSG00000075790.6	BCAP29	Muscle_Skeletal	COVID19_HGI_B2_ALL_eur_leave_ukbb_23andme_20210107	7_107243559_C_T	1.6666e-06	0.4688	2665	0.183570749520292	0.788644965898022	0.00491655865911813	0.0211204590006253	0.00174726692194326	0.0672183876488682
7_107107902_108107902	ENSG00000075790.6	BCAP29	Skin_Not_Sun_Exposed_Suprapubic	COVID19_HGI_B1_ALL_leave_UKBB_23andme_20210107	7_107230026_A_G	3.00815e-11	0.8537	2296	5.780893661766e-05	0.946094529145185	2.69153258479364e-06	0.0440395129088353	0.00980545747677735	0.0892417864115189
7_107107902_108107902	ENSG00000075790.6	BCAP29	Cells_Transformed_fibroblasts	COVID19_HGI_A2_ALL_leave_23andme_20210107	7_107607902_C_T	0.277043	2.029e-07	2472	0.216598373635935	0.184915628650036	0.307928074064301	0.262858454469827	0.027699469179901	0.98454971187002
7_107107902_108107902	ENSG00000075790.6	BCAP29	Colon_Sigmoid	COVID19_HGI_C2_ALL_eur_leave_ukbb_23andme_20210107	7_107312196_G_A	0.506409	0.007145	2801	0.753532770193326	0.238284594136891	0.00576780606225527	0.00182332296791228	0.000591506639615509	0.0167464550601285
7_107107902_108107902	ENSG00000075790.6	BCAP29	Colon_Transverse	COVID19_HGI_B1_ALL_leave_23andme_20210107	7_107532072_G_A	0.104842	0.002329	2525	0.765076564521424	0.187710849616793	0.0352173453575362	0.00863718607522459	0.00335805442902195	0.0333506742928018
7_107107902_108107902	ENSG00000075790.6	BCAP29	Brain_Spinal_cord_cervical_c-1	COVID19_HGI_C2_ALL_leave_UKBB_23andme_20210107	7_107440930_T_C	0.299404	0.0009367	2564	0.783839318689768	0.208446635911537	0.0056386720041971	0.00149891735890614	0.000576456035591034	0.0765591421945405
7_107107902_108107902	ENSG00000075790.6	BCAP29	Pituitary	COVID19_HGI_B2_ALL_eur_leave_23andme_20210107	7_107607902_C_T	0.379461	6.456e-05	2665	0.760433599510835	0.221244664021159	0.0131682542104246	0.00382991953385263	0.00132356272372862	0.21373948067974
7_107107902_108107902	ENSG00000075790.6	BCAP29	Thyroid	COVID19_HGI_B2_ALL_eur_leave_ukbb_23andme_20210107	7_107607902_C_T	0.445365	3.475e-05	2665	0.551325107372784	0.420198197859735	0.0147660901190757	0.0112516711151363	0.0024589335332691	0.137879098128194
7_107107902_108107902	ENSG00000075790.6	BCAP29	Breast_Mammary_Tissue	COVID19_HGI_A2_ALL_eur_leave_ukbb_23andme_20210107	7_107607902_C_T	0.679958	6.593e-09	2892	0.0143332614900201	0.00360851913499921	0.744759438046461	0.187449603408858	0.0498491779196619	0.999314428106531
7_107107902_108107902	ENSG00000075790.6	BCAP29	Artery_Aorta	COVID19_HGI_C2_ALL_eur_leave_ukbb_23andme_20210107	7_107312196_G_A	0.822915	0.007145	2801	0.792831558957488	0.19898746141403	0.00606861287655622	0.00152253049992418	0.000589836252002377	0.0164399192340487
7_107107902_108107902	ENSG00000075790.6	BCAP29	Whole_Blood	COVID19_HGI_A2_ALL_eur_leave_ukbb_23andme_20210107	7_107607902_C_T	0.649988	6.593e-09	2892	0.0125009386582677	0.00560458280021489	0.649551538333909	0.291174193484629	0.0411687467229794	0.999110559441693
7_107107902_108107902	ENSG00000075790.6	BCAP29	Esophagus_Mucosa	COVID19_HGI_B1_ALL_eur_leave_23andme_20210107	7_107532072_G_A	0.513817	0.0007729	2656	0.72584737840761	0.213614470855758	0.0435022233418545	0.0127983221292698	0.00423760526550754	0.0491509850466335
7_107107902_108107902	ENSG00000075790.6	BCAP29	Brain_Cerebellar_Hemisphere	COVID19_HGI_C2_ALL_leave_23andme_20210107	7_107440930_T_C	0.911804	0.0009027	2651	0.778924537806336	0.212533518367023	0.0062117045401406	0.00169425916940602	0.000635980117094329	0.0648971621009362
7_107107902_108107902	ENSG00000075790.6	BCAP29	Liver	COVID19_HGI_C2_ALL_eur_leave_ukbb_23andme_20210107	7_107312196_G_A	0.128144	0.007145	2800	0.782211871995574	0.209596087430529	0.00598429691065534	0.00160290600563352	0.000604837657608396	0.0180453354393431
7_107107902_108107902	ENSG00000075790.6	BCAP29	Whole_Blood	COVID19_HGI_C2_ALL_leave_23andme_20210107	7_107440930_T_C	0.324422	0.0009027	2665	0.693578554525661	0.295596125169064	0.00692182627127788	0.00294905751458897	0.000954436519407349	0.0385044367209668
7_107107902_108107902	ENSG00000075790.6	BCAP29	Nerve_Tibial	COVID19_HGI_A2_ALL_leave_UKBB_23andme_20210107	7_107607902_C_T	0.342335	5.721e-07	2477	0.286352689185915	0.295248149961816	0.19799907350595	0.204133589097592	0.0162664982487279	0.950177708425337
7_107107902_108107902	ENSG00000075790.6	BCAP29	Muscle_Skeletal	COVID19_HGI_C2_ALL_leave_23andme_20210107	7_107288677_G_A	1.51001e-06	0.2509	2665	0.186384194935378	0.802521949708856	0.00186009069720587	0.00800784165633047	0.00122592300222945	0.119515404298249
7_107107902_108107902	ENSG00000075790.6	BCAP29	Brain_Amygdala	COVID19_HGI_B1_ALL_leave_UKBB_23andme_20210107	7_107368974_C_A	0.0203938	0.003221	2280	0.775403495583043	0.176926683312709	0.0357906022248935	0.00816275761511773	0.00371646126423694	0.0328587694397886
7_107107902_108107902	ENSG00000075790.6	BCAP29	Vagina	COVID19_HGI_B1_ALL_eur_leave_ukbb_23andme_20210107	7_107368974_C_A	0.499082	0.0006745	2646	0.745323598013421	0.181858902057418	0.0544720555517077	0.0132861181460077	0.00505932623144514	0.0382948718159762
7_107107902_108107902	ENSG00000075790.6	BCAP29	Pituitary	COVID19_HGI_B2_ALL_leave_UKBB_23andme_20210107	7_107607902_C_T	0.379461	0.0001896	2250	0.785024087334359	0.193079842484019	0.0162912036999474	0.00400528771936104	0.00159957876231312	0.0702819674065863
7_107107902_108107902	ENSG00000075790.6	BCAP29	Esophagus_Gastroesophageal_Junction	COVID19_HGI_C2_ALL_leave_UKBB_23andme_20210107	7_107440930_T_C	0.0841086	0.0009367	2580	0.735645128720967	0.254588548363104	0.00666831694827727	0.00230694818442268	0.000791057783228816	0.0604040378288009
7_107107902_108107902	ENSG00000075790.6	BCAP29	Skin_Sun_Exposed_Lower_leg	COVID19_HGI_B1_ALL_eur_leave_23andme_20210107	7_107186349_C_T	3.27003e-11	0.1974	2656	2.15198854870395e-05	0.925849426262766	1.28975166487769e-06	0.0554702920238505	0.0186574720762312	0.0602286347077881
7_107107902_108107902	ENSG00000075790.6	BCAP29	Liver	COVID19_HGI_A2_ALL_leave_UKBB_23andme_20210107	7_107607902_C_T	0.746445	5.721e-07	2477	0.46692411900003	0.110081533359694	0.322855508088364	0.0760920241644196	0.0240468153874924	0.976907936718639
7_107107902_108107902	ENSG00000075790.6	BCAP29	Brain_Cerebellum	COVID19_HGI_C2_ALL_leave_UKBB_23andme_20210107	7_107440930_T_C	0.23735	0.0009367	2580	0.774961813667451	0.21527649785252	0.00702470633541906	0.00195060548763992	0.000786376656970351	0.0561440864799689
7_107107902_108107902	ENSG00000075790.6	BCAP29	Thyroid	COVID19_HGI_B1_ALL_eur_leave_ukbb_23andme_20210107	7_107220096_C_G	0.000408133	0.07822	2658	0.540417136699593	0.383017841219337	0.0398687935135031	0.0282483526334288	0.00844787593413784	0.0226747012841353
7_107107902_108107902	ENSG00000075790.6	BCAP29	Esophagus_Muscularis	COVID19_HGI_C2_ALL_leave_UKBB_23andme_20210107	7_107440930_T_C	0.197312	0.0009367	2580	0.797239233480697	0.193080410744991	0.00722664187513077	0.00174948934716335	0.00070422455201801	0.0677941007514295
7_107107902_108107902	ENSG00000075790.6	BCAP29	Brain_Nucleus_accumbens_basal_ganglia	COVID19_HGI_A2_ALL_leave_23andme_20210107	7_107607902_C_T	0.190962	2.029e-07	2471	0.313160264427333	0.0797782990256799	0.445202651161909	0.113367910456735	0.0484908749283427	0.994482238211353
7_107107902_108107902	ENSG00000075790.6	BCAP29	Colon_Sigmoid	COVID19_HGI_A2_ALL_eur_leave_ukbb_23andme_20210107	7_107607902_C_T	0.160897	6.593e-09	2892	0.0131286296365704	0.00426900829756431	0.68216650043399	0.221739919655275	0.0786959419765993	0.999550550021761
7_107107902_108107902	ENSG00000075790.6	BCAP29	Pituitary	COVID19_HGI_B1_ALL_eur_leave_23andme_20210107	7_107532072_G_A	0.574296	0.0007729	2655	0.728768614222012	0.210465734044007	0.0436262747864198	0.0125945652038974	0.00454481174366376	0.0485657591971201
7_107107902_108107902	ENSG00000075790.6	BCAP29	Esophagus_Mucosa	COVID19_HGI_A2_ALL_leave_23andme_20210107	7_107607902_C_T	0.660513	2.029e-07	2472	0.31264986868076	0.0886266161376121	0.444480123757266	0.125968161215624	0.0282752302087367	0.990485980806636
7_107107902_108107902	ENSG00000075790.6	BCAP29	Esophagus_Muscularis	COVID19_HGI_A2_ALL_eur_leave_23andme_20210107	7_107607902_C_T	0.593306	2.414e-09	2873	0.00705124622872735	0.00191124075010058	0.741005056563582	0.20080023668191	0.0492322197756799	0.999778717845686
7_107107902_108107902	ENSG00000075790.6	BCAP29	Artery_Coronary	COVID19_HGI_B1_ALL_eur_leave_23andme_20210107	7_107532072_G_A	0.0588687	0.0007729	2652	0.70607498418952	0.232287643501967	0.0421345263063981	0.0138559542766255	0.00564689172548982	0.0518235600507396
7_107107902_108107902	ENSG00000075790.6	BCAP29	Esophagus_Gastroesophageal_Junction	COVID19_HGI_B2_ALL_eur_leave_ukbb_23andme_20210107	7_107607902_C_T	0.716744	3.475e-05	2665	0.718432388795078	0.253408635199981	0.0192417092121254	0.00678488800950603	0.00213237878330985	0.21872121634416
7_107107902_108107902	ENSG00000075790.6	BCAP29	Ovary	COVID19_HGI_C2_ALL_leave_23andme_20210107	7_107440930_T_C	0.939039	0.0009027	2663	0.796763093538559	0.192607754284905	0.00794689479398156	0.00192030287922207	0.00076195450333302	0.0541492293111479
7_107107902_108107902	ENSG00000075790.6	BCAP29	Artery_Aorta	COVID19_HGI_B1_ALL_leave_23andme_20210107	7_107462031_T_A	0.067141	0.002457	2525	0.778142804612513	0.174655651828716	0.0358187992657476	0.00803625201894819	0.00334649227407514	0.0330663752753879
7_107107902_108107902	ENSG00000075790.6	BCAP29	Colon_Transverse	COVID19_HGI_C2_ALL_eur_leave_ukbb_23andme_20210107	7_107312196_G_A	0.015948	0.007145	2801	0.779032082819272	0.212799218419577	0.00596298681054514	0.00162826295528959	0.000577448995316158	0.0201562865293222
7_107107902_108107902	ENSG00000075790.6	BCAP29	Artery_Aorta	COVID19_HGI_B2_ALL_eur_leave_ukbb_23andme_20210107	7_107607902_C_T	0.913875	3.475e-05	2665	0.784560816536061	0.187545621694209	0.0210128208672961	0.00502115771521102	0.00185958318722305	0.244863359734684
7_107107902_108107902	ENSG00000075790.6	BCAP29	Uterus	COVID19_HGI_B2_ALL_eur_leave_23andme_20210107	7_107607902_C_T	0.537678	6.456e-05	2644	0.791822035376428	0.190044401216793	0.0136075029641142	0.00326466154506471	0.00126139889760116	0.238618340063926
7_107107902_108107902	ENSG00000075790.6	BCAP29	Brain_Amygdala	COVID19_HGI_B2_ALL_eur_leave_23andme_20210107	7_107607902_C_T	0.175541	6.456e-05	2643	0.775927165237856	0.206031821393496	0.0131563576218616	0.00349201298236976	0.00139264276441743	0.26813992681566
7_107107902_108107902	ENSG00000075790.6	BCAP29	Adipose_Visceral_Omentum	COVID19_HGI_C2_ALL_leave_UKBB_23andme_20210107	7_107440930_T_C	0.0901377	0.0009367	2580	0.784891073645708	0.205373778100001	0.00711471094499486	0.001860868261775	0.000759569047521571	0.0684296217782187
7_107107902_108107902	ENSG00000075790.6	BCAP29	Esophagus_Mucosa	COVID19_HGI_A2_ALL_leave_UKBB_23andme_20210107	7_107607902_C_T	0.660513	5.721e-07	2477	0.451314903283108	0.128085843458904	0.312062488267626	0.0885451914746711	0.0199915735156908	0.971574606899675
7_107107902_108107902	ENSG00000075790.6	BCAP29	Heart_Atrial_Appendage	COVID19_HGI_C2_ALL_eur_leave_23andme_20210107	7_107129459_T_A	0.0124222	0.002993	2801	0.619115820601633	0.371512960650586	0.00538933322744575	0.00323322966716122	0.000748655853174987	0.0247285722659089
7_107107902_108107902	ENSG00000075790.6	BCAP29	Esophagus_Gastroesophageal_Junction	COVID19_HGI_B1_ALL_eur_leave_23andme_20210107	7_107532072_G_A	0.675972	0.0007729	2655	0.697197015034706	0.241874863813662	0.0417570126748253	0.0144818497484503	0.00468925872835622	0.0459368749095889
7_107107902_108107902	ENSG00000075790.6	BCAP29	Brain_Caudate_basal_ganglia	COVID19_HGI_C2_ALL_eur_leave_ukbb_23andme_20210107	7_107154496_TAATAA_T	0.000290073	0.05833	2801	0.607253606087066	0.384149923212955	0.00464813365663812	0.00293941031390175	0.00100892672943908	0.0131065817487194
7_107107902_108107902	ENSG00000075790.6	BCAP29	Adipose_Visceral_Omentum	COVID19_HGI_B1_ALL_eur_leave_23andme_20210107	7_107532072_G_A	0.697227	0.0007729	2656	0.742523311753667	0.19697688521538	0.0445016623402367	0.0118012221112738	0.00419691857944197	0.0502046335435846
7_107107902_108107902	ENSG00000075790.6	BCAP29	Lung	COVID19_HGI_C2_ALL_eur_leave_23andme_20210107	7_107245468_A_G	2.08544e-07	0.4197	2801	0.0742394430726972	0.914725232953561	0.000646245959197024	0.00796015081619948	0.00242892719834519	0.0498948545473072
7_107107902_108107902	ENSG00000075790.6	BCAP29	Pituitary	COVID19_HGI_A2_ALL_leave_UKBB_23andme_20210107	7_107607902_C_T	0.379461	5.721e-07	2477	0.452607522328245	0.122669348217908	0.312956271993076	0.0847929639383003	0.026973893522471	0.978179099534559
7_107107902_108107902	ENSG00000075790.6	BCAP29	Whole_Blood	COVID19_HGI_B1_ALL_eur_leave_ukbb_23andme_20210107	7_107262878_T_C	0.000909436	0.001114	2658	0.656086319094377	0.26902283126457	0.0484021845472091	0.0198402716646727	0.00664839342917179	0.062784178350819
7_107107902_108107902	ENSG00000075790.6	BCAP29	Uterus	COVID19_HGI_B1_ALL_leave_UKBB_23andme_20210107	7_107549512_T_C	0.153396	0.004485	2283	0.791733300042323	0.16279069849717	0.0350307879245749	0.00719954147209561	0.00324567206383671	0.0186560336381263
7_107107902_108107902	ENSG00000075790.6	BCAP29	Colon_Sigmoid	COVID19_HGI_A2_ALL_leave_UKBB_23andme_20210107	7_107607902_C_T	0.160897	5.721e-07	2477	0.445339854966506	0.124929186845637	0.307931030539033	0.0863470543754295	0.035452873273394	0.983783158587193
7_107107902_108107902	ENSG00000075790.6	BCAP29	Brain_Cerebellar_Hemisphere	COVID19_HGI_A2_ALL_leave_UKBB_23andme_20210107	7_107607902_C_T	0.868593	5.721e-07	2464	0.459808771058812	0.116881328236063	0.317890017657028	0.0807815790527988	0.024638303995299	0.976807173047027
7_107107902_108107902	ENSG00000075790.6	BCAP29	Esophagus_Mucosa	COVID19_HGI_A2_ALL_eur_leave_ukbb_23andme_20210107	7_107607902_C_T	0.660513	6.593e-09	2892	0.0136170064149884	0.00441871849725937	0.707542665886826	0.229552721807211	0.0448688873937149	0.999213391026816
7_107107902_108107902	ENSG00000075790.6	BCAP29	Muscle_Skeletal	COVID19_HGI_B1_ALL_eur_leave_ukbb_23andme_20210107	7_107243559_C_T	1.6666e-06	0.394	2658	0.175172708955464	0.745609891566917	0.0129232107723272	0.0549954076866025	0.0112987810186892	0.0956407470642229
7_107107902_108107902	ENSG00000075790.6	BCAP29	Brain_Putamen_basal_ganglia	COVID19_HGI_A2_ALL_leave_23andme_20210107	7_107607902_C_T	0.552698	2.029e-07	2458	0.288096669471585	0.110955494896478	0.409557341140738	0.157700300824367	0.0336901936668326	0.990978786174571
7_107107902_108107902	ENSG00000075790.6	BCAP29	Muscle_Skeletal	COVID19_HGI_B1_ALL_eur_leave_23andme_20210107	7_107288677_G_A	1.51001e-06	0.2138	2656	0.178003706672763	0.757642595503088	0.0106682991958235	0.045399520753851	0.00828587787447483	0.188124373432811
7_107107902_108107902	ENSG00000075790.6	BCAP29	Cells_Transformed_fibroblasts	COVID19_HGI_B2_ALL_eur_leave_23andme_20210107	7_107607902_C_T	0.277043	6.456e-05	2665	0.534686590702818	0.445827581859285	0.009259045041946	0.00771778497133009	0.00250899742462172	0.0822674314231039
7_107107902_108107902	ENSG00000075790.6	BCAP29	Brain_Caudate_basal_ganglia	COVID19_HGI_B1_ALL_eur_leave_ukbb_23andme_20210107	7_107262878_T_C	0.0801759	0.001114	2657	0.57759947717173	0.346748960157089	0.0425818836743736	0.025555569773606	0.00751410922320139	0.022301367943452
7_107107902_108107902	ENSG00000075790.6	BCAP29	Heart_Atrial_Appendage	COVID19_HGI_C2_ALL_eur_leave_ukbb_23andme_20210107	7_107193669_C_A	4.09346e-05	0.1798	2801	0.619693771401692	0.371859771708704	0.00474335507733194	0.00284548846529808	0.000857613346974356	0.0263358756307224
7_107107902_108107902	ENSG00000075790.6	BCAP29	Brain_Spinal_cord_cervical_c-1	COVID19_HGI_B1_ALL_eur_leave_23andme_20210107	7_107532072_G_A	0.300855	0.0007729	2617	0.740779051622567	0.200039927639689	0.043068351235374	0.0116256878266077	0.00448698167576311	0.0546635453024512
7_107107902_108107902	ENSG00000075790.6	BCAP29	Brain_Frontal_Cortex_BA9	COVID19_HGI_A2_ALL_eur_leave_23andme_20210107	7_107607902_C_T	0.717156	2.414e-09	2857	0.00606256333679566	0.00288585125095421	0.637105412663349	0.303218921242756	0.0507272515061449	0.999754095502921
7_107107902_108107902	ENSG00000075790.6	BCAP29	Heart_Left_Ventricle	COVID19_HGI_A2_ALL_eur_leave_23andme_20210107	7_107607902_C_T	0.0164781	2.414e-09	2873	0.00485147157851161	0.00291813559012902	0.509833986055603	0.306486651426268	0.175909755349488	0.999935373588236
7_107107902_108107902	ENSG00000075790.6	BCAP29	Lung	COVID19_HGI_B1_ALL_eur_leave_23andme_20210107	7_107201575_G_A	2.13803e-06	0.03339	2656	0.071514451666468	0.849101359399966	0.0042860768546	0.0508649731533462	0.02423313892562	0.0664715811692503
7_107107902_108107902	ENSG00000075790.6	BCAP29	Prostate	COVID19_HGI_C2_ALL_eur_leave_ukbb_23andme_20210107	7_107186349_C_T	3.38597e-05	0.03478	2784	0.631509603872683	0.359829192218416	0.00478290448306654	0.0027241070642299	0.00115419236160403	0.042084489350581
7_107107902_108107902	ENSG00000075790.6	BCAP29	Prostate	COVID19_HGI_C2_ALL_leave_UKBB_23andme_20210107	7_107289561_G_A	0.000618128	0.003843	2567	0.643553117509349	0.346276571926365	0.00579912807475593	0.00311908425824555	0.00125209823128434	0.0710916353222703
7_107107902_108107902	ENSG00000075790.6	BCAP29	Cells_Transformed_fibroblasts	COVID19_HGI_C2_ALL_leave_23andme_20210107	7_107208118_T_C	0.00012863	0.04014	2665	0.527779905320482	0.460996234194086	0.0052671767174207	0.00459932676736227	0.00135735700064905	0.0358314194362341
7_107107902_108107902	ENSG00000075790.6	BCAP29	Vagina	COVID19_HGI_C2_ALL_leave_UKBB_23andme_20210107	7_107440930_T_C	0.214399	0.0009367	2578	0.800698382693225	0.189644062962437	0.00725142884424186	0.00171679937877584	0.000689326121319698	0.0664730671646226
7_107107902_108107902	ENSG00000075790.6	BCAP29	Adipose_Subcutaneous	COVID19_HGI_B2_ALL_leave_UKBB_23andme_20210107	7_107124992_A_C	0.000101859	0.02887	2250	0.665510761413275	0.312435119925299	0.0138110047240792	0.00648204530602917	0.00176106863131764	0.087233155001523
7_107107902_108107902	ENSG00000075790.6	BCAP29	Brain_Cortex	COVID19_HGI_C2_ALL_leave_23andme_20210107	7_107440930_T_C	0.386731	0.0009027	2662	0.711450862896916	0.277801543568359	0.00709228995369682	0.00276845281740235	0.000886850763626657	0.0425721061367358
7_107107902_108107902	ENSG00000075790.6	BCAP29	Prostate	COVID19_HGI_B2_ALL_leave_23andme_20210107	7_107607902_C_T	0.908148	0.0004541	2488	0.648184746721436	0.337013188197051	0.00893350288381925	0.00464360555483067	0.00122495664286346	0.0268854167548152
7_107107902_108107902	ENSG00000075790.6	BCAP29	Heart_Left_Ventricle	COVID19_HGI_C2_ALL_leave_UKBB_23andme_20210107	7_107440930_T_C	0.365357	0.0009367	2580	0.630321713493455	0.359751455359106	0.00571360402027464	0.0032600440468061	0.000953183080358239	0.0363704519081161
7_107107902_108107902	ENSG00000075790.6	BCAP29	Skin_Not_Sun_Exposed_Suprapubic	COVID19_HGI_B2_ALL_eur_leave_ukbb_23andme_20210107	7_107229618_T_G	3.29209e-11	0.3188	2665	4.9616573648206e-05	0.97151672523534	1.32887617141256e-06	0.0260176292362017	0.00241470007863899	0.0608746820229041
7_107107902_108107902	ENSG00000075790.6	BCAP29	Brain_Putamen_basal_ganglia	COVID19_HGI_A2_ALL_eur_leave_23andme_20210107	7_107607902_C_T	0.552698	2.414e-09	2850	0.00626042554036237	0.00265753159451878	0.657898171761639	0.27922181019458	0.0539620609088998	0.999787231920962
7_107107902_108107902	ENSG00000075790.6	BCAP29	Brain_Hippocampus	COVID19_HGI_C2_ALL_eur_leave_23andme_20210107	7_107129459_T_A	0.932924	0.002993	2775	0.772038695396719	0.218865898892114	0.00656252927393464	0.00185974380904785	0.000673132628184654	0.0204495678456073
7_107107902_108107902	ENSG00000075790.6	BCAP29	Esophagus_Mucosa	COVID19_HGI_A2_ALL_eur_leave_23andme_20210107	7_107607902_C_T	0.660513	2.414e-09	2873	0.00680728971142338	0.00219169235832188	0.71536802630822	0.230276357750707	0.0453566338713279	0.999752000639717
7_107107902_108107902	ENSG00000075790.6	BCAP29	Vagina	COVID19_HGI_A2_ALL_eur_leave_ukbb_23andme_20210107	7_107607902_C_T	0.508752	6.593e-09	2881	0.013950373252312	0.00372007079780246	0.724862492218974	0.193230935330845	0.0642361284000673	0.999448379408025
7_107107902_108107902	ENSG00000075790.6	BCAP29	Brain_Spinal_cord_cervical_c-1	COVID19_HGI_B1_ALL_leave_23andme_20210107	7_107532072_G_A	0.300855	0.002329	2502	0.756795467332352	0.196346368701668	0.0344036129150354	0.00892229348752988	0.0035322575634142	0.0252376467098925
7_107107902_108107902	ENSG00000075790.6	BCAP29	Brain_Substantia_nigra	COVID19_HGI_B2_ALL_leave_23andme_20210107	7_107607902_C_T	0.763896	0.0004541	2487	0.794517209849603	0.190981731180424	0.0108462639897653	0.00260611734460498	0.00104867763560265	0.0409985837874993
7_107107902_108107902	ENSG00000075790.6	BCAP29	Brain_Spinal_cord_cervical_c-1	COVID19_HGI_B1_ALL_eur_leave_ukbb_23andme_20210107	7_107368974_C_A	0.517544	0.0006745	2619	0.731117703999198	0.197632905253811	0.0518020938741592	0.0139974915193884	0.00544980535344348	0.0361306252102294
7_107107902_108107902	ENSG00000075790.6	BCAP29	Skin_Not_Sun_Exposed_Suprapubic	COVID19_HGI_A2_ALL_eur_leave_23andme_20210107	7_107607902_C_T	0.10466	2.414e-09	2873	4.61858765822615e-07	0.00942537751069872	4.85360558674665e-05	0.990498981460448	2.66431142199441e-05	0.253813220982886
7_107107902_108107902	ENSG00000075790.6	BCAP29	Esophagus_Mucosa	COVID19_HGI_B2_ALL_leave_23andme_20210107	7_107607902_C_T	0.660513	0.0004541	2500	0.766390490267528	0.218851975092185	0.0106558936435055	0.0030418581550353	0.00105978284174612	0.029645383903969
7_107107902_108107902	ENSG00000075790.6	BCAP29	Adrenal_Gland	COVID19_HGI_C2_ALL_leave_UKBB_23andme_20210107	7_107440930_T_C	0.697233	0.0009367	2580	0.79957135411394	0.190769976112323	0.00724778157814372	0.00172856812320047	0.000682320072392613	0.061658190747577
7_107107902_108107902	ENSG00000075790.6	BCAP29	Nerve_Tibial	COVID19_HGI_C2_ALL_leave_UKBB_23andme_20210107	7_107151201_C_A	8.16048e-06	0.3459	2580	0.484655754488817	0.50525003116178	0.00439320272174837	0.00457875901673362	0.00112225261092162	0.0429171805758289
7_107107902_108107902	ENSG00000075790.6	BCAP29	Esophagus_Muscularis	COVID19_HGI_B1_ALL_leave_23andme_20210107	7_107532072_G_A	0.319057	0.002329	2525	0.77048594823026	0.182415057668659	0.0354663454486116	0.00839353368168459	0.00323911497078497	0.0269593417510392
7_107107902_108107902	ENSG00000075790.6	BCAP29	Spleen	COVID19_HGI_C2_ALL_leave_UKBB_23andme_20210107	7_107440930_T_C	0.531568	0.0009367	2578	0.715723296024454	0.274536688306263	0.00646433605151845	0.00247878903534785	0.000796890582417175	0.0480542755613936
7_107107902_108107902	ENSG00000075790.6	BCAP29	Brain_Cerebellar_Hemisphere	COVID19_HGI_B2_ALL_leave_UKBB_23andme_20210107	7_107607902_C_T	0.868593	0.0001896	2238	0.79362077565342	0.18457992895583	0.0163513535099126	0.0038013431436954	0.0016465987371422	0.0619717778129471
7_107107902_108107902	ENSG00000075790.6	BCAP29	Breast_Mammary_Tissue	COVID19_HGI_C2_ALL_eur_leave_23andme_20210107	7_107129459_T_A	0.0506963	0.002993	2801	0.796804542894371	0.193954238533305	0.00693609346733762	0.00168773232717558	0.000617392777811114	0.0317070520337166
7_107107902_108107902	ENSG00000075790.6	BCAP29	Cells_EBV-transformed_lymphocytes	COVID19_HGI_B2_ALL_leave_23andme_20210107	7_107607902_C_T	0.683545	0.0004541	2499	0.800803999649436	0.184455830399527	0.0111293214540974	0.00256246057494217	0.00104838792199725	0.0412354281049532
7_107107902_108107902	ENSG00000075790.6	BCAP29	Skin_Sun_Exposed_Lower_leg	COVID19_HGI_B1_ALL_leave_23andme_20210107	7_107186349_C_T	3.27003e-11	0.3298	2525	2.18125647296582e-05	0.945041218848097	1.00405718962063e-06	0.0434898772110873	0.0114460873188958	0.0622858855123892
7_107107902_108107902	ENSG00000075790.6	BCAP29	Adipose_Visceral_Omentum	COVID19_HGI_B2_ALL_leave_UKBB_23andme_20210107	7_107607902_C_T	0.818905	0.0001896	2250	0.794610090019059	0.183374363985876	0.0164901371147614	0.00380375280673717	0.00172165607356673	0.0491924045629597
7_107107902_108107902	ENSG00000075790.6	BCAP29	Spleen	COVID19_HGI_A2_ALL_eur_leave_23andme_20210107	7_107607902_C_T	0.541022	2.414e-09	2867	0.00628880905581094	0.00259753696112321	0.660881264685557	0.272913842876959	0.05731854642055	0.999783448076943
7_107107902_108107902	ENSG00000075790.6	BCAP29	Adipose_Visceral_Omentum	COVID19_HGI_B2_ALL_eur_leave_ukbb_23andme_20210107	7_107607902_C_T	0.818905	3.475e-05	2665	0.766076417424989	0.206072452684785	0.0205177548900332	0.00551740375357724	0.00181597124661477	0.241603744323837
7_107107902_108107902	ENSG00000075790.6	BCAP29	Skin_Not_Sun_Exposed_Suprapubic	COVID19_HGI_A2_ALL_leave_UKBB_23andme_20210107	7_107230026_A_G	3.00815e-11	0.6794	2477	2.89361382784113e-05	0.590512321648806	2.00079440016913e-05	0.408309660367995	0.00112907390091981	0.0724940753727079
7_107107902_108107902	ENSG00000075790.6	BCAP29	Artery_Aorta	COVID19_HGI_B2_ALL_eur_leave_23andme_20210107	7_107607902_C_T	0.913875	6.456e-05	2665	0.792370506408774	0.189412491810007	0.0137212983013186	0.00327879576451346	0.00121690771538784	0.182698390276431
7_107107902_108107902	ENSG00000075790.6	BCAP29	Artery_Aorta	COVID19_HGI_B1_ALL_eur_leave_23andme_20210107	7_107532072_G_A	0.951043	0.0007729	2656	0.75828403986747	0.181182604613993	0.0454462503277845	0.0108545876229255	0.00423251756782737	0.0494573246287261
7_107107902_108107902	ENSG00000075790.6	BCAP29	Artery_Aorta	COVID19_HGI_A2_ALL_leave_23andme_20210107	7_107607902_C_T	0.913875	2.029e-07	2472	0.328809590598526	0.0716038968591694	0.467453666743864	0.1017656420886	0.0303672037098411	0.990897610382158
7_107107902_108107902	ENSG00000075790.6	BCAP29	Prostate	COVID19_HGI_C2_ALL_eur_leave_23andme_20210107	7_107186349_C_T	3.38597e-05	0.02827	2784	0.630777013396601	0.359411767942334	0.00543041695531743	0.00309292087618406	0.00128788082956317	0.0397310379396024
7_107107902_108107902	ENSG00000075790.6	BCAP29	Adipose_Visceral_Omentum	COVID19_HGI_B2_ALL_leave_23andme_20210107	7_107607902_C_T	0.818905	0.0004541	2500	0.785774054711328	0.199466533060093	0.0109254027302807	0.00277232105667199	0.00106168844162686	0.030587575953367
7_107107902_108107902	ENSG00000075790.6	BCAP29	Brain_Cortex	COVID19_HGI_A2_ALL_leave_UKBB_23andme_20210107	7_107607902_C_T	0.302099	5.721e-07	2477	0.41953260495476	0.155728126962331	0.290086561864445	0.107651487658279	0.0270012185601851	0.977414832565548
7_107107902_108107902	ENSG00000075790.6	BCAP29	Skin_Sun_Exposed_Lower_leg	COVID19_HGI_C2_ALL_leave_23andme_20210107	7_107186349_C_T	3.27003e-11	0.05241	2665	2.18707692303832e-05	0.987073198339804	2.1826751136424e-07	0.00984780880037299	0.00305690382308047	0.105382079357762
7_107107902_108107902	ENSG00000075790.6	BCAP29	Minor_Salivary_Gland	COVID19_HGI_B1_ALL_eur_leave_ukbb_23andme_20210107	7_107368974_C_A	0.587092	0.0006745	2643	0.735535200861351	0.192154677190521	0.0531997915828158	0.0138929465194286	0.00521738384588307	0.03599044631322
7_107107902_108107902	ENSG00000075790.6	BCAP29	Brain_Caudate_basal_ganglia	COVID19_HGI_B2_ALL_leave_UKBB_23andme_20210107	7_107607902_C_T	0.0474468	0.0001896	2250	0.626131233173439	0.35182515680328	0.0129937814993226	0.00729949734863879	0.00175033117531955	0.107322202425144
7_107107902_108107902	ENSG00000075790.6	BCAP29	Esophagus_Mucosa	COVID19_HGI_C2_ALL_eur_leave_ukbb_23andme_20210107	7_107312196_G_A	0.65861	0.007145	2801	0.754508358634292	0.237318725657463	0.00577527356087862	0.00181593967347453	0.000581702473892575	0.0157629592618813
7_107107902_108107902	ENSG00000075790.6	BCAP29	Artery_Aorta	COVID19_HGI_A2_ALL_leave_UKBB_23andme_20210107	7_107607902_C_T	0.913875	5.721e-07	2477	0.474950003473453	0.103581811334493	0.328405020105594	0.0716003638860359	0.0214628012004245	0.972966364056348
7_107107902_108107902	ENSG00000075790.6	BCAP29	Adipose_Visceral_Omentum	COVID19_HGI_B2_ALL_eur_leave_23andme_20210107	7_107607902_C_T	0.818905	6.456e-05	2665	0.773666677056838	0.208114211683329	0.013397408378815	0.00360264700950365	0.00121905587151472	0.175720357756806
7_107107902_108107902	ENSG00000075790.6	BCAP29	Brain_Caudate_basal_ganglia	COVID19_HGI_A2_ALL_eur_leave_ukbb_23andme_20210107	7_107607902_C_T	0.0474468	6.593e-09	2891	0.0103876447791293	0.00666303411716949	0.539744226013318	0.346115576484151	0.0970895186062327	0.999634686182115
7_107107902_108107902	ENSG00000075790.6	BCAP29	Adipose_Subcutaneous	COVID19_HGI_B2_ALL_leave_23andme_20210107	7_107124992_A_C	0.000101859	0.04491	2500	0.655471431204608	0.329593996364162	0.00911367500767722	0.00458143557835327	0.00123946184519877	0.0716723433707713
7_107107902_108107902	ENSG00000075790.6	BCAP29	Spleen	COVID19_HGI_A2_ALL_eur_leave_ukbb_23andme_20210107	7_107607902_C_T	0.541022	6.593e-09	2886	0.012581344246278	0.00523109744011993	0.653728663934138	0.271751954638736	0.0567069397407287	0.999278577941264
7_107107902_108107902	ENSG00000075790.6	BCAP29	Brain_Anterior_cingulate_cortex_BA24	COVID19_HGI_B1_ALL_leave_UKBB_23andme_20210107	7_107168335_T_C	1.78471e-06	0.6103	2282	0.611319856004282	0.339617864301904	0.0282745909912596	0.0157028233796764	0.00508486532287869	0.0107190249218471
7_107107902_108107902	ENSG00000075790.6	BCAP29	Brain_Hippocampus	COVID19_HGI_B2_ALL_leave_UKBB_23andme_20210107	7_107607902_C_T	0.154414	0.0001896	2228	0.79653221412335	0.181766759780247	0.0162533929629467	0.00370724529023305	0.00174038784322348	0.0878803914942367
7_107107902_108107902	ENSG00000075790.6	BCAP29	Heart_Left_Ventricle	COVID19_HGI_C2_ALL_eur_leave_23andme_20210107	7_107312196_G_A	0.0536902	0.004425	2801	0.621218356263147	0.369363898512336	0.00540763556268809	0.00321447534573578	0.000795634316093091	0.0176771995612631
7_107107902_108107902	ENSG00000075790.6	BCAP29	Esophagus_Gastroesophageal_Junction	COVID19_HGI_C2_ALL_eur_leave_ukbb_23andme_20210107	7_107312196_G_A	0.715245	0.007145	2801	0.724899031852887	0.266866887625955	0.00554863331208723	0.00204205005049237	0.000643397158579256	0.0145469861724057
7_107107902_108107902	ENSG00000075790.6	BCAP29	Adipose_Subcutaneous	COVID19_HGI_B1_ALL_leave_23andme_20210107	7_107713102_C_G	0.00019842	0.08593	2525	0.635286508340251	0.315714429005689	0.0292429612965559	0.014527465994495	0.00522863536300856	0.0263605083855992
7_107107902_108107902	ENSG00000075790.6	BCAP29	Artery_Tibial	COVID19_HGI_C2_ALL_leave_23andme_20210107	7_107488230_C_A	1.08636e-05	0.116	2665	0.488586160727515	0.500308275407458	0.00487602810242511	0.00499177556447344	0.00123776019812896	0.122764440077645
7_107107902_108107902	ENSG00000075790.6	BCAP29	Testis	COVID19_HGI_C2_ALL_leave_UKBB_23andme_20210107	7_107440930_T_C	0.994249	0.0009367	2580	0.789250608090003	0.201084433111884	0.00715422831048335	0.00182205803108795	0.000688672456541073	0.0581738381512267
7_107107902_108107902	ENSG00000075790.6	BCAP29	Brain_Spinal_cord_cervical_c-1	COVID19_HGI_B2_ALL_leave_23andme_20210107	7_107607902_C_T	0.614937	0.0004541	2485	0.78342275815877	0.202095090556739	0.0106755555231743	0.00275285829499747	0.00105373746632032	0.0419416072820189
7_107107902_108107902	ENSG00000075790.6	BCAP29	Adipose_Subcutaneous	COVID19_HGI_C2_ALL_leave_UKBB_23andme_20210107	7_107440930_T_C	0.939189	0.0009367	2580	0.655158059240509	0.335046655547423	0.00593873515866239	0.00303623818879452	0.000820311864611248	0.0382814398590588
7_107107902_108107902	ENSG00000075790.6	BCAP29	Minor_Salivary_Gland	COVID19_HGI_B2_ALL_leave_23andme_20210107	7_107607902_C_T	0.555823	0.0004541	2498	0.79086551228737	0.194386251857335	0.0109850250076935	0.0026989369331539	0.00106427391444775	0.0416569058402718
7_107107902_108107902	ENSG00000075790.6	BCAP29	Brain_Hypothalamus	COVID19_HGI_C2_ALL_leave_23andme_20210107	7_107440930_T_C	0.0930657	0.0009027	2651	0.786685766194604	0.204797254204286	0.0062721865162728	0.0016322205504079	0.000612572534428821	0.070403714407348
7_107107902_108107902	ENSG00000075790.6	BCAP29	Brain_Spinal_cord_cervical_c-1	COVID19_HGI_C2_ALL_eur_leave_23andme_20210107	7_107312196_G_A	0.422553	0.004425	2763	0.770946811510515	0.220022679311832	0.00652672530544808	0.00186203875033723	0.000641745121867863	0.0220869140030849
7_107107902_108107902	ENSG00000075790.6	BCAP29	Cells_Transformed_fibroblasts	COVID19_HGI_B2_ALL_leave_23andme_20210107	7_107607902_C_T	0.277043	0.0004541	2500	0.539239623241246	0.445646328255536	0.00749758790928747	0.00619484508771459	0.00142161550621623	0.0218565279638294
7_107107902_108107902	ENSG00000075790.6	BCAP29	Thyroid	COVID19_HGI_A2_ALL_eur_leave_ukbb_23andme_20210107	7_107607902_C_T	0.445365	6.593e-09	2892	0.0100449998013806	0.00816072393832498	0.521940411989411	0.423997164576798	0.0358566996940854	0.998433284119118
7_107107902_108107902	ENSG00000075790.6	BCAP29	Spleen	COVID19_HGI_A2_ALL_leave_UKBB_23andme_20210107	7_107607902_C_T	0.541022	5.721e-07	2477	0.419356117926138	0.15685553074908	0.289964529596292	0.108432643040918	0.0253911786875716	0.97233835808845
7_107107902_108107902	ENSG00000075790.6	BCAP29	Stomach	COVID19_HGI_B1_ALL_leave_23andme_20210107	7_107462031_T_A	0.254805	0.002457	2525	0.768151584766014	0.184747352043107	0.035358892040518	0.0085008896807201	0.00324128146964184	0.028396388168103
7_107107902_108107902	ENSG00000075790.6	BCAP29	Testis	COVID19_HGI_C2_ALL_eur_leave_ukbb_23andme_20210107	7_107312196_G_A	0.859902	0.007145	2801	0.777496855532273	0.214335320307515	0.00595123563846191	0.00164002170405504	0.000576566817695464	0.0169600788176704
7_107107902_108107902	ENSG00000075790.6	BCAP29	Brain_Nucleus_accumbens_basal_ganglia	COVID19_HGI_B1_ALL_leave_23andme_20210107	7_107532072_G_A	0.413201	0.002329	2523	0.756019282588849	0.196652599869548	0.0347537458318926	0.00903646230016707	0.00353790940954364	0.0247238853096986
7_107107902_108107902	ENSG00000075790.6	BCAP29	Heart_Left_Ventricle	COVID19_HGI_B1_ALL_eur_leave_ukbb_23andme_20210107	7_107262878_T_C	0.832905	0.001114	2658	0.592829409294449	0.332051637063421	0.0437354622990626	0.0244899205657093	0.00689357077735784	0.0205092297481009
7_107107902_108107902	ENSG00000075790.6	BCAP29	Liver	COVID19_HGI_B2_ALL_eur_leave_ukbb_23andme_20210107	7_107607902_C_T	0.746445	3.475e-05	2665	0.774909727602262	0.197172707553295	0.0207543366317009	0.00527897440802561	0.00188425380471725	0.273119731816313
7_107107902_108107902	ENSG00000075790.6	BCAP29	Muscle_Skeletal	COVID19_HGI_A2_ALL_leave_23andme_20210107	7_107607902_C_T	0.472678	2.029e-07	2472	0.0775557190949569	0.332368373476725	0.11025744474759	0.472505714041661	0.00731274863906688	0.931602857667592
7_107107902_108107902	ENSG00000075790.6	BCAP29	Lung	COVID19_HGI_B1_ALL_eur_leave_ukbb_23andme_20210107	7_107245468_A_G	2.08544e-07	0.7145	2658	0.0710425533175793	0.846292141952518	0.0052411011726763	0.0624194451660955	0.015004758391131	0.0721291237819382
7_107107902_108107902	ENSG00000075790.6	BCAP29	Whole_Blood	COVID19_HGI_A2_ALL_leave_UKBB_23andme_20210107	7_107607902_C_T	0.649988	5.721e-07	2477	0.412735067837824	0.167610193850104	0.285386392799849	0.11587597267336	0.0183923728388629	0.965147597237502
7_107107902_108107902	ENSG00000075790.6	BCAP29	Brain_Caudate_basal_ganglia	COVID19_HGI_A2_ALL_leave_UKBB_23andme_20210107	7_107607902_C_T	0.0474468	5.721e-07	2477	0.353259721543943	0.212057435165391	0.244262059390888	0.146583651550095	0.0438371323496823	0.984169984283762
7_107107902_108107902	ENSG00000075790.6	BCAP29	Brain_Cerebellum	COVID19_HGI_C2_ALL_leave_23andme_20210107	7_107440930_T_C	0.23735	0.0009027	2665	0.768821218528424	0.220477936205941	0.00767273854360361	0.00219951333054692	0.000828593391484576	0.0503824904291869
7_107107902_108107902	ENSG00000075790.6	BCAP29	Brain_Caudate_basal_ganglia	COVID19_HGI_A2_ALL_leave_23andme_20210107	7_107607902_C_T	0.0474468	2.029e-07	2472	0.24214310176834	0.145261092112898	0.3442438542997	0.206449196935944	0.0619027548831194	0.9943356881104
7_107107902_108107902	ENSG00000075790.6	BCAP29	Whole_Blood	COVID19_HGI_B2_ALL_eur_leave_ukbb_23andme_20210107	7_107607902_C_T	0.649988	3.475e-05	2665	0.687585710831527	0.284504352484529	0.0184155454466942	0.00761797773766511	0.00187641349958445	0.20803427139574
7_107107902_108107902	ENSG00000075790.6	BCAP29	Brain_Caudate_basal_ganglia	COVID19_HGI_B1_ALL_eur_leave_23andme_20210107	7_107281829_C_T	0.000766382	0.007512	2655	0.585212795428354	0.350254955829086	0.0350438000055347	0.0209654966163297	0.00852295212069592	0.0301900252782313
7_107107902_108107902	ENSG00000075790.6	BCAP29	Cells_EBV-transformed_lymphocytes	COVID19_HGI_A2_ALL_eur_leave_23andme_20210107	7_107607902_C_T	0.683545	2.414e-09	2857	0.00698803791360572	0.00186072701504115	0.734361372367059	0.19547942091366	0.061310441790634	0.99982064129849
7_107107902_108107902	ENSG00000075790.6	BCAP29	Small_Intestine_Terminal_Ileum	COVID19_HGI_B1_ALL_leave_UKBB_23andme_20210107	7_107410279_T_C	0.0038792	0.00718	2294	0.778510446332037	0.173612602434246	0.0361392929454596	0.00805560183364088	0.00368205645461657	0.0373295291389327
7_107107902_108107902	ENSG00000075790.6	BCAP29	Heart_Left_Ventricle	COVID19_HGI_B2_ALL_leave_UKBB_23andme_20210107	7_107607902_C_T	0.0164781	0.0001896	2250	0.643814262010811	0.334033452021235	0.013360748359919	0.0069301641494178	0.00186137345861794	0.199033574684819
7_107107902_108107902	ENSG00000075790.6	BCAP29	Brain_Amygdala	COVID19_HGI_C2_ALL_leave_UKBB_23andme_20210107	7_107440930_T_C	0.116706	0.0009367	2565	0.788950853233227	0.203285905938941	0.005693456791455	0.00146640754951946	0.000603376486857609	0.0748960882077334
7_107107902_108107902	ENSG00000075790.6	BCAP29	Artery_Coronary	COVID19_HGI_A2_ALL_eur_leave_23andme_20210107	7_107607902_C_T	0.728902	2.414e-09	2867	0.00659125686155602	0.00233199921646122	0.692664496728587	0.245012616999029	0.0533996301943673	0.99976678530296
7_107107902_108107902	ENSG00000075790.6	BCAP29	Spleen	COVID19_HGI_B1_ALL_eur_leave_ukbb_23andme_20210107	7_107262878_T_C	0.0392744	0.001114	2653	0.668539148026519	0.257538410922941	0.0490835103596498	0.018902289298493	0.00593664139239718	0.0338013480173711
7_107107902_108107902	ENSG00000075790.6	BCAP29	Brain_Hippocampus	COVID19_HGI_B2_ALL_leave_23andme_20210107	7_107607902_C_T	0.154414	0.0004541	2477	0.785949306421782	0.199624435630739	0.0106042604167104	0.00269226217130782	0.00112973535946079	0.0517972356301652
7_107107902_108107902	ENSG00000075790.6	BCAP29	Colon_Transverse	COVID19_HGI_A2_ALL_leave_UKBB_23andme_20210107	7_107607902_C_T	0.990716	5.721e-07	2477	0.465814017334034	0.112440815564862	0.3220879263276	0.0777254690625156	0.021931771710988	0.975404078137165
7_107107902_108107902	ENSG00000075790.6	BCAP29	Colon_Transverse	COVID19_HGI_C2_ALL_leave_23andme_20210107	7_107440930_T_C	0.515878	0.0009027	2665	0.785750930089057	0.20362426887826	0.00784169492421962	0.00203139274178479	0.000751713366678259	0.0523425640643583
7_107107902_108107902	ENSG00000075790.6	BCAP29	Colon_Sigmoid	COVID19_HGI_A2_ALL_eur_leave_23andme_20210107	7_107607902_C_T	0.160897	2.414e-09	2873	0.00655764142795177	0.00211979781204037	0.689132856748943	0.222686919868188	0.079502784142877	0.99986183490864
7_107107902_108107902	ENSG00000075790.6	BCAP29	Lung	COVID19_HGI_B1_ALL_leave_23andme_20210107	7_107245468_A_G	2.08544e-07	0.6507	2525	0.0723364225714591	0.872391970221488	0.00332972789098733	0.0401453991877979	0.0117964801282676	0.0711320115731526
7_107107902_108107902	ENSG00000075790.6	BCAP29	Whole_Blood	COVID19_HGI_B1_ALL_leave_23andme_20210107	7_107532072_G_A	0.183654	0.002329	2525	0.680573873142575	0.271748000459962	0.0313275902612058	0.0125050243532937	0.00384551178296338	0.0227770151784873
7_107107902_108107902	ENSG00000075790.6	BCAP29	Pituitary	COVID19_HGI_A2_ALL_eur_leave_23andme_20210107	7_107607902_C_T	0.379461	2.414e-09	2872	0.00675154821675184	0.00210077370803953	0.709510181925911	0.220706259921208	0.0609312362280897	0.999813598304874
7_107107902_108107902	ENSG00000075790.6	BCAP29	Brain_Anterior_cingulate_cortex_BA24	COVID19_HGI_C2_ALL_leave_UKBB_23andme_20210107	7_107289561_G_A	9.00242e-05	0.003843	2565	0.612460109271583	0.379418962822866	0.00407081465752881	0.00252033940885859	0.00152977383916294	0.109565356640152
7_107107902_108107902	ENSG00000075790.6	BCAP29	Thyroid	COVID19_HGI_A2_ALL_eur_leave_23andme_20210107	7_107607902_C_T	0.445365	2.414e-09	2873	0.00501800993062247	0.0040671921054669	0.527335255621705	0.427379013520567	0.0362005288216386	0.999523462665687
7_107107902_108107902	ENSG00000075790.6	BCAP29	Brain_Caudate_basal_ganglia	COVID19_HGI_B1_ALL_leave_UKBB_23andme_20210107	7_107472644_C_T	0.0829833	0.003403	2296	0.611207785927085	0.339062938917783	0.0284572899650911	0.0157809773444251	0.00549100784561606	0.0121427615960502
7_107107902_108107902	ENSG00000075790.6	BCAP29	Skin_Sun_Exposed_Lower_leg	COVID19_HGI_B2_ALL_leave_23andme_20210107	7_107131563_A_C	5.51685e-11	0.135	2500	2.2615496910717e-05	0.984210766114885	3.14445876920401e-07	0.0136823829136947	0.00208392102863315	0.0543761860485323
7_107107902_108107902	ENSG00000075790.6	BCAP29	Brain_Cerebellum	COVID19_HGI_C2_ALL_eur_leave_ukbb_23andme_20210107	7_107312196_G_A	0.141113	0.007145	2801	0.762609903395213	0.229136258588715	0.00583728564692723	0.00175322655615115	0.000663325812993278	0.0166054640975016
7_107107902_108107902	ENSG00000075790.6	BCAP29	Uterus	COVID19_HGI_B2_ALL_leave_23andme_20210107	7_107607902_C_T	0.537678	0.0004541	2488	0.80486907904887	0.180518725001481	0.0110976097709669	0.00248798237736899	0.00102660380131415	0.0444839891942685
7_107107902_108107902	ENSG00000075790.6	BCAP29	Ovary	COVID19_HGI_B2_ALL_eur_leave_ukbb_23andme_20210107	7_107607902_C_T	0.752206	3.475e-05	2661	0.782576216076173	0.189475788204066	0.0209315516793412	0.00506595493826041	0.00195048910215908	0.288917286630271
7_107107902_108107902	ENSG00000075790.6	BCAP29	Stomach	COVID19_HGI_B2_ALL_leave_UKBB_23andme_20210107	7_107607902_C_T	0.0112011	0.0001896	2250	0.804835002445684	0.172991215758684	0.0167023294969365	0.00358811495659041	0.00188333734210535	0.274161619201487
7_107107902_108107902	ENSG00000075790.6	BCAP29	Minor_Salivary_Gland	COVID19_HGI_B1_ALL_leave_UKBB_23andme_20210107	7_107462031_T_A	0.653485	0.004466	2293	0.780551969305527	0.1720753540231	0.035998765719278	0.00793260985133021	0.00344130110076573	0.0160776338435733
7_107107902_108107902	ENSG00000075790.6	BCAP29	Artery_Tibial	COVID19_HGI_C2_ALL_leave_UKBB_23andme_20210107	7_107488230_C_A	1.08636e-05	0.4658	2580	0.494365611217025	0.495710263270437	0.00448121853216858	0.00449245679325982	0.000950450187110313	0.0694706047302917
7_107107902_108107902	ENSG00000075790.6	BCAP29	Adipose_Visceral_Omentum	COVID19_HGI_C2_ALL_eur_leave_23andme_20210107	7_107129459_T_A	0.0335564	0.002993	2801	0.772208920341295	0.218465164018696	0.00672199135354219	0.00190101164270586	0.000702912643760654	0.030315576564066
7_107107902_108107902	ENSG00000075790.6	BCAP29	Heart_Atrial_Appendage	COVID19_HGI_C2_ALL_leave_UKBB_23andme_20210107	7_107440930_T_C	0.89199	0.0009367	2580	0.627442990204184	0.362636497349524	0.00568750959165711	0.00328620213417986	0.000946800720455656	0.0337461205105466
7_107107902_108107902	ENSG00000075790.6	BCAP29	Testis	COVID19_HGI_B2_ALL_eur_leave_23andme_20210107	7_107607902_C_T	0.428461	6.456e-05	2665	0.777053112553657	0.204733275827883	0.0134560505055148	0.00354410571930984	0.00121345539363497	0.217428825597278
7_107107902_108107902	ENSG00000075790.6	BCAP29	Whole_Blood	COVID19_HGI_A2_ALL_eur_leave_23andme_20210107	7_107607902_C_T	0.649988	2.414e-09	2873	0.00624580829318636	0.00278864430095571	0.656362772969448	0.293012922916267	0.0415898515201424	0.99971638681821
7_107107902_108107902	ENSG00000075790.6	BCAP29	Artery_Aorta	COVID19_HGI_B2_ALL_leave_23andme_20210107	7_107607902_C_T	0.913875	0.0004541	2500	0.807069698358592	0.178082411831292	0.0112214973669665	0.00247490643009024	0.00115148601305876	0.0293541227484294
7_107107902_108107902	ENSG00000075790.6	BCAP29	Whole_Blood	COVID19_HGI_B2_ALL_leave_23andme_20210107	7_108039633_A_G	0.00278694	0.007436	2500	0.69920311720171	0.285520284432287	0.0097217203850065	0.00396828754371573	0.00158659043728123	0.0260423980010311
7_107107902_108107902	ENSG00000075790.6	BCAP29	Liver	COVID19_HGI_B1_ALL_eur_leave_ukbb_23andme_20210107	7_107368974_C_A	0.354346	0.0006745	2657	0.738705185678831	0.187774277226899	0.0544860687541423	0.0138448311526929	0.00518963718743497	0.0377692524964107
7_107107902_108107902	ENSG00000075790.6	BCAP29	Spleen	COVID19_HGI_B2_ALL_leave_23andme_20210107	7_107607902_C_T	0.541022	0.0004541	2498	0.716994532667928	0.267641939568712	0.00996446740663504	0.00371788607759024	0.00168117427913547	0.0239166749383845
7_107107902_108107902	ENSG00000075790.6	BCAP29	Colon_Sigmoid	COVID19_HGI_B1_ALL_eur_leave_ukbb_23andme_20210107	7_107368974_C_A	0.163048	0.0006745	2658	0.711889440885456	0.214133572291902	0.0525190102157743	0.0157918476770773	0.00566612892979064	0.0443627889118631
7_107107902_108107902	ENSG00000075790.6	BCAP29	Lung	COVID19_HGI_B2_ALL_eur_leave_ukbb_23andme_20210107	7_107245468_A_G	2.08544e-07	0.6945	2665	0.0739014422837407	0.897742861291708	0.00197929559546349	0.0240418306897368	0.00233457013935128	0.0543104375836021
7_107107902_108107902	ENSG00000075790.6	BCAP29	Minor_Salivary_Gland	COVID19_HGI_B2_ALL_eur_leave_ukbb_23andme_20210107	7_107607902_C_T	0.555823	3.475e-05	2652	0.770207542748079	0.201911023163222	0.0205087471035104	0.0053743994775555	0.00199828750763366	0.299421962552982
7_107107902_108107902	ENSG00000075790.6	BCAP29	Prostate	COVID19_HGI_B2_ALL_leave_UKBB_23andme_20210107	7_107607902_C_T	0.908148	0.0001896	2241	0.660107040287286	0.318240230757365	0.0135733918097042	0.00654224911336995	0.00153708803227556	0.0562730191911898
7_107107902_108107902	ENSG00000075790.6	BCAP29	Artery_Coronary	COVID19_HGI_A2_ALL_leave_23andme_20210107	7_107607902_C_T	0.728902	2.029e-07	2472	0.303510656657876	0.0956629871823119	0.431487320951635	0.135966353021201	0.0333726821869759	0.990578544497183
7_107107902_108107902	ENSG00000075790.6	BCAP29	Heart_Atrial_Appendage	COVID19_HGI_A2_ALL_leave_23andme_20210107	7_107607902_C_T	0.40539	2.029e-07	2472	0.256030066367907	0.14505647785261	0.363986321391957	0.206191473225459	0.0287356611620675	0.988188239974825
7_107107902_108107902	ENSG00000075790.6	BCAP29	Small_Intestine_Terminal_Ileum	COVID19_HGI_B2_ALL_eur_leave_ukbb_23andme_20210107	7_107607902_C_T	0.204775	3.475e-05	2663	0.771585243989131	0.200337546192103	0.0206450499637654	0.00535829127963681	0.00207386857536334	0.356206631792932
7_107107902_108107902	ENSG00000075790.6	BCAP29	Stomach	COVID19_HGI_B2_ALL_eur_leave_ukbb_23andme_20210107	7_107607902_C_T	0.0112011	3.475e-05	2665	0.773398655962664	0.196669610030658	0.0207138657376525	0.00526342980825842	0.00395443846076657	0.674212297234017
7_107107902_108107902	ENSG00000075790.6	BCAP29	Adipose_Subcutaneous	COVID19_HGI_C2_ALL_eur_leave_23andme_20210107	7_107117447_A_C	8.96889e-05	0.4885	2801	0.645326083776032	0.345308043753212	0.00561749060531508	0.00300512422624298	0.000743257639197921	0.020154374519103
7_107107902_108107902	ENSG00000075790.6	BCAP29	Brain_Cerebellum	COVID19_HGI_B2_ALL_leave_UKBB_23andme_20210107	7_107607902_C_T	0.0388024	0.0001896	2250	0.786878649676822	0.19112879653737	0.0163296904844713	0.00396470007544356	0.00169816322589331	0.156714187344013
7_107107902_108107902	ENSG00000075790.6	BCAP29	Heart_Left_Ventricle	COVID19_HGI_C2_ALL_eur_leave_ukbb_23andme_20210107	7_107474644_A_G	9.26997e-05	0.3183	2801	0.621836429844656	0.369731392591241	0.00475975574210129	0.00282921150255883	0.000843210319443814	0.0176803514304018
7_107107902_108107902	ENSG00000075790.6	BCAP29	Brain_Anterior_cingulate_cortex_BA24	COVID19_HGI_B2_ALL_eur_leave_23andme_20210107	7_107607902_C_T	0.590493	6.456e-05	2648	0.603684547501409	0.376300087237808	0.0104153930476632	0.00648920932161845	0.00311076289150143	0.0696743173920001
7_107107902_108107902	ENSG00000075790.6	BCAP29	Brain_Hippocampus	COVID19_HGI_B1_ALL_leave_23andme_20210107	7_107930993_A_C	0.00801068	0.002889	2503	0.758431319852601	0.194502570348006	0.0346631170401324	0.00888596998032875	0.00351702277893164	0.0380028500069478
7_107107902_108107902	ENSG00000075790.6	BCAP29	Brain_Hippocampus	COVID19_HGI_B1_ALL_eur_leave_23andme_20210107	7_107532072_G_A	0.618924	0.0007729	2631	0.740659656801117	0.199220142376342	0.0438320076079579	0.0117852830138936	0.00450291020068899	0.0525163606236967
7_107107902_108107902	ENSG00000075790.6	BCAP29	Brain_Putamen_basal_ganglia	COVID19_HGI_A2_ALL_eur_leave_ukbb_23andme_20210107	7_107607902_C_T	0.552698	6.593e-09	2869	0.0125318377103038	0.00534274007210266	0.651154941518117	0.277555638164598	0.0534148425348786	0.999328122737626
7_107107902_108107902	ENSG00000075790.6	BCAP29	Brain_Putamen_basal_ganglia	COVID19_HGI_B1_ALL_eur_leave_23andme_20210107	7_107532072_G_A	0.785993	0.0007729	2636	0.673675681126784	0.265544691836274	0.0400158335506503	0.0157681612241738	0.00499563226211829	0.0422782926801244
7_107107902_108107902	ENSG00000075790.6	BCAP29	Brain_Amygdala	COVID19_HGI_B2_ALL_eur_leave_ukbb_23andme_20210107	7_107607902_C_T	0.175541	3.475e-05	2643	0.768124297753707	0.203959927185025	0.0203782371287604	0.00540890154856907	0.00212863638393898	0.359218765544786
7_107107902_108107902	ENSG00000075790.6	BCAP29	Muscle_Skeletal	COVID19_HGI_B1_ALL_leave_UKBB_23andme_20210107	7_107243559_C_T	1.6666e-06	0.2743	2296	0.184414131248124	0.759659040660346	0.00858615764952691	0.0353570645188227	0.0119836059231797	0.108139129603679
7_107107902_108107902	ENSG00000075790.6	BCAP29	Skin_Not_Sun_Exposed_Suprapubic	COVID19_HGI_B1_ALL_eur_leave_ukbb_23andme_20210107	7_107230026_A_G	3.00815e-11	0.4042	2658	4.79613102305373e-05	0.917372457087746	3.53830299663737e-06	0.0676634243226916	0.0149126189763357	0.0749574796814481
7_107107902_108107902	ENSG00000075790.6	BCAP29	Small_Intestine_Terminal_Ileum	COVID19_HGI_A2_ALL_leave_UKBB_23andme_20210107	7_107607902_C_T	0.204775	5.721e-07	2477	0.460363797839064	0.110777688147089	0.318319362416167	0.076563452740217	0.0339756988574637	0.982778433309657
7_107107902_108107902	ENSG00000075790.6	BCAP29	Ovary	COVID19_HGI_C2_ALL_eur_leave_23andme_20210107	7_107312196_G_A	0.98307	0.004425	2795	0.78969598121539	0.201068434119088	0.00684975544817313	0.00174340799162197	0.000642421225726183	0.0226279693271407
7_107107902_108107902	ENSG00000075790.6	BCAP29	Esophagus_Gastroesophageal_Junction	COVID19_HGI_C2_ALL_leave_23andme_20210107	7_107440930_T_C	0.0841086	0.0009027	2665	0.730214948479904	0.259068170459089	0.00728745285027554	0.00258462277662226	0.000844805434109489	0.0535107750452766
19_9927721_10977067	ENSG00000076662.5	ICAM3	Spleen	COVID19_HGI_B1_ALL_leave_UKBB_23andme_20210107	19_10193325_C_T	0.000741945	0.006266	2310	0.729996142499681	0.212413452817313	0.0405580850777528	0.0117963097648039	0.00523600984044884	0.0851323865007899
19_9927721_10977067	ENSG00000076662.5	ICAM3	Brain_Cortex	COVID19_HGI_A2_ALL_leave_23andme_20210107	19_10444826_G_A	4.31793e-13	0.03642	2547	2.76902214812327e-05	0.0476008534156015	0.00055343896890012	0.951388393717847	0.000429623676170382	0.476861057481797
19_9927721_10977067	ENSG00000076662.5	ICAM3	Skin_Not_Sun_Exposed_Suprapubic	COVID19_HGI_B1_ALL_leave_23andme_20210107	19_10031745_T_C	0.00426092	0.005861	2609	0.748374560606984	0.177862550373266	0.0557140385956221	0.0132364728261303	0.00481237759799811	0.045683738869172
19_9927721_10977067	ENSG00000076662.5	ICAM3	Adrenal_Gland	COVID19_HGI_B1_ALL_eur_leave_ukbb_23andme_20210107	19_10714433_G_T	0.164785	0.0001103	2695	0.58357524774274	0.164448159074404	0.184550707879089	0.0519898954287959	0.015435989874972	0.0868917173412665
19_9927721_10977067	ENSG00000076662.5	ICAM3	Brain_Caudate_basal_ganglia	COVID19_HGI_B1_ALL_eur_leave_23andme_20210107	19_10446568_T_C	4.73491e-15	0.09175	2694	9.76167029494468e-05	0.834008432956951	1.69448425932502e-05	0.144750630823656	0.0211263746738502	0.217263460361223
19_9927721_10977067	ENSG00000076662.5	ICAM3	Esophagus_Muscularis	COVID19_HGI_C2_ALL_eur_leave_ukbb_23andme_20210107	19_10481532_A_G	0.982116	4.517e-05	2890	0.781845450814179	0.194648978256712	0.017725530927333	0.00441159639550636	0.00136844360626971	0.0899623447228976
19_9927721_10977067	ENSG00000076662.5	ICAM3	Pituitary	COVID19_HGI_B1_ALL_leave_UKBB_23andme_20210107	19_10688076_A_G	0.205088	0.001526	2309	0.761498166143776	0.181454929236704	0.0422970641243143	0.0100741545973897	0.0046756858978169	0.0313151508584936
19_9927721_10977067	ENSG00000076662.5	ICAM3	Brain_Cortex	COVID19_HGI_B1_ALL_eur_leave_ukbb_23andme_20210107	19_10444826_G_A	4.31793e-13	0.1007	2692	0.000430987222977387	0.740542753085445	0.000136210467614818	0.234018434796597	0.0248716144273661	0.459284780804927
19_9927721_10977067	ENSG00000076662.5	ICAM3	Adipose_Visceral_Omentum	COVID19_HGI_B2_ALL_eur_leave_23andme_20210107	19_10449358_T_C	4.98963e-16	0.01589	2697	1.34074083827172e-08	0.285304799004309	3.3402518842349e-08	0.710789608944738	0.00390554524102582	0.116559040914448
19_9927721_10977067	ENSG00000076662.5	ICAM3	Adipose_Subcutaneous	COVID19_HGI_B1_ALL_leave_23andme_20210107	19_10446568_T_C	1.04274e-11	0.4218	2609	7.77715765953937e-05	0.922622244937213	5.78983953778948e-06	0.0686775922428946	0.00861660140375867	0.249439514775756
19_9927721_10977067	ENSG00000076662.5	ICAM3	Adipose_Subcutaneous	COVID19_HGI_B2_ALL_eur_leave_ukbb_23andme_20210107	19_10427721_T_A	0.411356	2.05e-10	2697	3.72313297986562e-08	0.000441684221996588	8.42483784385796e-05	0.999458765454454	1.52647137797162e-05	0.371315505962226
19_9927721_10977067	ENSG00000076662.5	ICAM3	Lung	COVID19_HGI_B1_ALL_leave_UKBB_23andme_20210107	19_10449392_A_G	4.59424e-05	0.8496	2310	0.736873689745393	0.206550803216373	0.0409401968864025	0.0114716573303442	0.00416365282148658	0.0321811811050146
19_9927721_10977067	ENSG00000076662.5	ICAM3	Adipose_Subcutaneous	COVID19_HGI_B1_ALL_eur_leave_23andme_20210107	19_10446568_T_C	1.04274e-11	0.09175	2695	7.0274670411501e-05	0.833685520459992	1.22024985946972e-05	0.14473971872258	0.021492283648422	0.300144776499131
19_9927721_10977067	ENSG00000076662.5	ICAM3	Testis	COVID19_HGI_B2_ALL_leave_23andme_20210107	19_10427721_T_A	0.174729	1.017e-06	2563	0.487923085975705	0.154277956931795	0.251527315950176	0.0795044571681841	0.0267671839741404	0.696903993077871
19_9927721_10977067	ENSG00000076662.5	ICAM3	Whole_Blood	COVID19_HGI_B1_ALL_eur_leave_23andme_20210107	19_10449392_A_G	1.56388e-08	0.6779	2695	0.0899387369976937	0.754930852735062	0.0156169684666865	0.131077809463529	0.00843563233702996	0.454649277618064
19_9927721_10977067	ENSG00000076662.5	ICAM3	Skin_Not_Sun_Exposed_Suprapubic	COVID19_HGI_B2_ALL_eur_leave_23andme_20210107	19_10466123_C_T	0.912261	1.268e-07	2697	0.223028382707471	0.0552223092756046	0.555641294955104	0.137549426169217	0.0285585868926034	0.400536178634931
19_9927721_10977067	ENSG00000076662.5	ICAM3	Colon_Transverse	COVID19_HGI_B1_ALL_leave_UKBB_23andme_20210107	19_10704498_A_G	0.0111663	0.006162	2310	0.769589155750588	0.173508873279961	0.0427578457428108	0.00963552541480178	0.00450859981183859	0.0320501678247686
19_9927721_10977067	ENSG00000076662.5	ICAM3	Brain_Putamen_basal_ganglia	COVID19_HGI_B1_ALL_eur_leave_ukbb_23andme_20210107	19_10446568_T_C	3.85967e-13	0.09555	2693	0.00164212897923306	0.740529390118367	0.000519143907279157	0.234088304860704	0.0232210321344166	0.116699172273606
19_9927721_10977067	ENSG00000076662.5	ICAM3	Brain_Cerebellum	COVID19_HGI_A2_ALL_leave_UKBB_23andme_20210107	19_10466123_C_T	0.00046246	1.796e-08	2554	0.000699700577635978	0.0139803047267123	0.0450001467536595	0.899080162341076	0.041239685600916	0.553960496220097
19_9927721_10977067	ENSG00000076662.5	ICAM3	Pituitary	COVID19_HGI_B1_ALL_leave_23andme_20210107	19_10474237_C_T	0.0142536	0.0009212	2608	0.729107216683456	0.195988886629906	0.0542696520398346	0.0145819924656609	0.00605225218114205	0.0553854523668344
19_9927721_10977067	ENSG00000076662.5	ICAM3	Brain_Nucleus_accumbens_basal_ganglia	COVID19_HGI_A2_ALL_leave_23andme_20210107	19_10466123_C_T	0.128845	2.507e-08	2548	8.86733598425121e-05	0.0475389681866997	0.00177229750182212	0.950151826429778	0.000448234521856974	0.171660020064618
19_9927721_10977067	ENSG00000076662.5	ICAM3	Brain_Substantia_nigra	COVID19_HGI_C2_ALL_leave_UKBB_23andme_20210107	19_10446897_C_A	1.58467e-12	0.004111	2630	0.0390029527951415	0.912205723333922	0.000622401709549207	0.0145231598376443	0.0336457623237429	0.262254946756416
19_9927721_10977067	ENSG00000076662.5	ICAM3	Brain_Hippocampus	COVID19_HGI_B1_ALL_leave_23andme_20210107	19_10444826_G_A	8.50811e-07	0.09284	2608	0.592317447196502	0.331759613821435	0.0440685486310083	0.0246758098147797	0.00717858053627423	0.148591461001292
19_9927721_10977067	ENSG00000076662.5	ICAM3	Brain_Frontal_Cortex_BA9	COVID19_HGI_A2_ALL_leave_UKBB_23andme_20210107	19_10427721_T_A	0.76454	1.204e-08	2553	0.008988430726476	0.00556075225182247	0.5780760411574	0.357580780841807	0.0497939950224942	0.716677989286703
19_9927721_10977067	ENSG00000076662.5	ICAM3	Lung	COVID19_HGI_C2_ALL_leave_23andme_20210107	19_10556897_C_T	0.734848	6.05e-06	2754	0.688037258442953	0.223267737233945	0.0635300015445132	0.0206108987908333	0.00455410398775508	0.402124680475358
19_9927721_10977067	ENSG00000076662.5	ICAM3	Brain_Cerebellar_Hemisphere	COVID19_HGI_C2_ALL_eur_leave_ukbb_23andme_20210107	19_10481532_A_G	0.000151551	4.517e-05	2885	0.470922672931259	0.489101736517246	0.0106664678952143	0.0110599772172494	0.0182491454390318	0.443469252665198
19_9927721_10977067	ENSG00000076662.5	ICAM3	Adrenal_Gland	COVID19_HGI_B1_ALL_leave_23andme_20210107	19_10474237_C_T	0.677581	0.0009212	2609	0.727945078815567	0.19791858251037	0.0541931304876656	0.0147291771752185	0.00521403101117972	0.0317492287620129
19_9927721_10977067	ENSG00000076662.5	ICAM3	Thyroid	COVID19_HGI_B1_ALL_eur_leave_ukbb_23andme_20210107	19_10714433_G_T	0.301492	0.0001103	2697	0.60804075459952	0.141921125020852	0.192310110464716	0.0448737211975146	0.0128542887173981	0.0967660690999959
19_9927721_10977067	ENSG00000076662.5	ICAM3	Artery_Tibial	COVID19_HGI_B1_ALL_leave_23andme_20210107	19_10474237_C_T	0.223088	0.0009212	2609	0.756639388438089	0.169787748112321	0.0563293279988253	0.0126355345819058	0.00460800086885901	0.0430014383255384
19_9927721_10977067	ENSG00000076662.5	ICAM3	Small_Intestine_Terminal_Ileum	COVID19_HGI_A2_ALL_eur_leave_23andme_20210107	19_10466123_C_T	0.454341	3.738e-09	2970	0.00976556291299485	0.00286506581030503	0.717523116800987	0.210450840233768	0.0593954142419452	0.563193834742966
19_9927721_10977067	ENSG00000076662.5	ICAM3	Pituitary	COVID19_HGI_A2_ALL_leave_UKBB_23andme_20210107	19_10427721_T_A	0.727288	1.204e-08	2554	0.0114010411516986	0.00301021444391199	0.733240104937949	0.193538417028243	0.0588102224381973	0.710887129564592
19_9927721_10977067	ENSG00000076662.5	ICAM3	Brain_Frontal_Cortex_BA9	COVID19_HGI_C2_ALL_eur_leave_ukbb_23andme_20210107	19_10481532_A_G	0.00337315	4.517e-05	2886	0.588237340382063	0.384199522665393	0.0133257072687441	0.00869797189785998	0.00553945778594023	0.307072986716112
19_9927721_10977067	ENSG00000076662.5	ICAM3	Breast_Mammary_Tissue	COVID19_HGI_B1_ALL_leave_23andme_20210107	19_10447770_T_G	7.41727e-09	0.5266	2609	0.0164591067476014	0.906488813560873	0.00122532667043302	0.0674767776648293	0.00834997535626389	0.117204203722833
19_9927721_10977067	ENSG00000076662.5	ICAM3	Brain_Hippocampus	COVID19_HGI_B2_ALL_eur_leave_ukbb_23andme_20210107	19_10427721_T_A	0.313978	2.05e-10	2694	0.000265355622874302	0.000150832278904219	0.600456125560501	0.341250759457799	0.0578769270799205	0.799051803349938
19_9927721_10977067	ENSG00000076662.5	ICAM3	Brain_Hippocampus	COVID19_HGI_C2_ALL_leave_UKBB_23andme_20210107	19_10446897_C_A	6.82383e-06	0.004111	2642	0.626099139217814	0.354250559909917	0.0100420697359728	0.00567793157149135	0.00393029956480544	0.127878166494783
19_9927721_10977067	ENSG00000076662.5	ICAM3	Heart_Left_Ventricle	COVID19_HGI_B1_ALL_eur_leave_23andme_20210107	19_10446734_G_A	6.71069e-13	0.9641	2695	0.000109881734973387	0.83857229151359	1.90798720042977e-05	0.145594045566145	0.0157047013132872	0.155526193153293
19_9927721_10977067	ENSG00000076662.5	ICAM3	Muscle_Skeletal	COVID19_HGI_B1_ALL_eur_leave_23andme_20210107	19_10474237_C_T	0.732232	0.0001851	2695	0.649053584643757	0.193868279502092	0.112701708995884	0.0336525775126981	0.010723849345569	0.0548457072957686
19_9927721_10977067	ENSG00000076662.5	ICAM3	Muscle_Skeletal	COVID19_HGI_A2_ALL_leave_23andme_20210107	19_10466123_C_T	0.0569575	2.507e-08	2548	0.0331768650268237	0.00947169040498886	0.663099662737031	0.189203818562237	0.105047963268919	0.396171267628732
19_9927721_10977067	ENSG00000076662.5	ICAM3	Heart_Atrial_Appendage	COVID19_HGI_B1_ALL_eur_leave_23andme_20210107	19_10447819_A_C	8.05077e-10	0.1268	2695	0.0023881863809557	0.832210520757557	0.000414684847141136	0.144484589938562	0.020502018075785	0.0976869858179785
19_9927721_10977067	ENSG00000076662.5	ICAM3	Thyroid	COVID19_HGI_C2_ALL_eur_leave_23andme_20210107	19_10556897_C_T	0.775683	1.836e-05	2889	0.764341206259739	0.190167923778631	0.0344375574645654	0.00856556896911544	0.00248774352794898	0.278003227107746
19_9927721_10977067	ENSG00000076662.5	ICAM3	Artery_Tibial	COVID19_HGI_B1_ALL_leave_UKBB_23andme_20210107	19_10688076_A_G	0.228767	0.001526	2310	0.786913521842258	0.157038361668199	0.043720375642569	0.00872133728065666	0.00360640356631655	0.0412699219007083
19_9927721_10977067	ENSG00000076662.5	ICAM3	Brain_Nucleus_accumbens_basal_ganglia	COVID19_HGI_C2_ALL_eur_leave_23andme_20210107	19_10449665_C_T	8.60996e-13	0.04234	2886	0.00177090572796878	0.949465625756598	7.97740060547996e-05	0.0427646674483736	0.00591902706100473	0.113785269062591
19_9927721_10977067	ENSG00000076662.5	ICAM3	Nerve_Tibial	COVID19_HGI_C2_ALL_eur_leave_23andme_20210107	19_10556897_C_T	0.837047	1.836e-05	2889	0.716524828493398	0.238062589218478	0.0322831802785784	0.0107235553199109	0.00240584668963487	0.271096277822693
19_9927721_10977067	ENSG00000076662.5	ICAM3	Artery_Aorta	COVID19_HGI_C2_ALL_eur_leave_23andme_20210107	19_10556897_C_T	0.00244329	1.836e-05	2889	0.741323460998521	0.19862320586722	0.0334004880005012	0.00893128971052728	0.0177215554232306	0.432186275807281
19_9927721_10977067	ENSG00000076662.5	ICAM3	Pituitary	COVID19_HGI_B2_ALL_leave_UKBB_23andme_20210107	19_10466123_C_T	0.520322	9.816e-08	2283	0.241076265637886	0.0569926929078493	0.536942242935136	0.126900099429393	0.0380886990897363	0.713283459131135
19_9927721_10977067	ENSG00000076662.5	ICAM3	Heart_Left_Ventricle	COVID19_HGI_A2_ALL_eur_leave_ukbb_23andme_20210107	19_10446734_G_A	6.71069e-13	0.05306	3000	6.20615112251953e-07	0.00474879550716586	0.000130046636237039	0.99508511428214	3.5422959345481e-05	0.530695898855557
19_9927721_10977067	ENSG00000076662.5	ICAM3	Breast_Mammary_Tissue	COVID19_HGI_A2_ALL_leave_23andme_20210107	19_10427721_T_A	0.181731	4.581e-08	2548	0.000847497044047292	0.0466881377163618	0.0169387615021501	0.93314450751152	0.00238109622592057	0.311763041527525
19_9927721_10977067	ENSG00000076662.5	ICAM3	Colon_Sigmoid	COVID19_HGI_C2_ALL_eur_leave_ukbb_23andme_20210107	19_10481532_A_G	0.807684	4.517e-05	2888	0.752901916771468	0.223409209196697	0.0170623847346899	0.0050613704318007	0.0015651188653444	0.0924204207449732
19_9927721_10977067	ENSG00000076662.5	ICAM3	Heart_Left_Ventricle	COVID19_HGI_C2_ALL_eur_leave_ukbb_23andme_20210107	19_10446897_C_A	1.30984e-11	0.01384	2890	0.000126573836948807	0.968510848567432	2.86960608275065e-06	0.021948085196895	0.00941162279264114	0.221362657147965
19_9927721_10977067	ENSG00000076662.5	ICAM3	Stomach	COVID19_HGI_A2_ALL_leave_UKBB_23andme_20210107	19_10427721_T_A	0.61427	1.204e-08	2554	0.0118926639229117	0.00249698579201848	0.7648580534707	0.16052950755264	0.0602227892617305	0.740904141461309
19_9927721_10977067	ENSG00000076662.5	ICAM3	Brain_Hippocampus	COVID19_HGI_A2_ALL_eur_leave_ukbb_23andme_20210107	19_10466123_C_T	0.356717	1.915e-09	2984	0.00281087286464681	0.00168701984091685	0.589001564383989	0.353451849355865	0.0530486935545827	0.532747158891515
19_9927721_10977067	ENSG00000076662.5	ICAM3	Brain_Anterior_cingulate_cortex_BA24	COVID19_HGI_B1_ALL_leave_UKBB_23andme_20210107	19_10446568_T_C	1.13559e-14	0.3047	2309	0.00322596134310652	0.931449308450271	0.000179114315346376	0.0517032049442462	0.0134424109470302	0.574696089890646
19_9927721_10977067	ENSG00000076662.5	ICAM3	Thyroid	COVID19_HGI_B1_ALL_eur_leave_23andme_20210107	19_10474237_C_T	0.945699	0.0001851	2695	0.684883097662536	0.159765028294651	0.118923148096206	0.0277329146698759	0.00869581127673122	0.0714873528397782
19_9927721_10977067	ENSG00000076662.5	ICAM3	Ovary	COVID19_HGI_B1_ALL_leave_23andme_20210107	19_10474237_C_T	0.0691701	0.0009212	2609	0.746674153570678	0.179238778078669	0.0555874488526836	0.0133385798159768	0.00516103968199209	0.0428610633729295
19_9927721_10977067	ENSG00000076662.5	ICAM3	Brain_Cerebellar_Hemisphere	COVID19_HGI_B1_ALL_eur_leave_ukbb_23andme_20210107	19_10444826_G_A	2.00642e-07	0.1007	2691	0.371968185729737	0.374166986509037	0.117592129122887	0.118269243355284	0.0180034552830561	0.143457814766855
19_9927721_10977067	ENSG00000076662.5	ICAM3	Artery_Tibial	COVID19_HGI_B2_ALL_eur_leave_ukbb_23andme_20210107	19_10427721_T_A	0.157896	2.05e-10	2697	0.000329416167306837	7.65103935751779e-05	0.74541463002094	0.173049312086688	0.0811301313314906	0.826883207757836
19_9927721_10977067	ENSG00000076662.5	ICAM3	Small_Intestine_Terminal_Ileum	COVID19_HGI_A2_ALL_leave_UKBB_23andme_20210107	19_10427721_T_A	0.944585	1.204e-08	2547	0.0114324020436839	0.00287585250524874	0.735256160852486	0.184890185172994	0.0655453994255868	0.680094066514994
19_9927721_10977067	ENSG00000076662.5	ICAM3	Brain_Frontal_Cortex_BA9	COVID19_HGI_B2_ALL_eur_leave_23andme_20210107	19_10466123_C_T	0.686289	1.268e-07	2695	0.17013765262223	0.107097725773443	0.42387098041699	0.266784891040103	0.0321087501472338	0.424146177894053
19_9927721_10977067	ENSG00000076662.5	ICAM3	Whole_Blood	COVID19_HGI_B1_ALL_leave_UKBB_23andme_20210107	19_10449392_A_G	1.56388e-08	0.8496	2310	0.100465597394792	0.838856746832649	0.00558179969632786	0.0465978075541138	0.00849804852211705	0.497785396875669
19_9927721_10977067	ENSG00000076662.5	ICAM3	Whole_Blood	COVID19_HGI_B2_ALL_eur_leave_23andme_20210107	19_10466123_C_T	0.00976806	1.268e-07	2697	0.0289090730069126	0.242689623157819	0.0720225585932766	0.604572478977495	0.0518062662644965	0.395554860792982
19_9927721_10977067	ENSG00000076662.5	ICAM3	Brain_Cerebellum	COVID19_HGI_C2_ALL_leave_UKBB_23andme_20210107	19_10447770_T_G	1.15351e-09	0.006364	2642	0.0453488671847841	0.906171143363143	0.000727311719031159	0.0145000517966494	0.033252625936392	0.183016755700161
19_9927721_10977067	ENSG00000076662.5	ICAM3	Esophagus_Gastroesophageal_Junction	COVID19_HGI_B1_ALL_leave_UKBB_23andme_20210107	19_10688076_A_G	0.605567	0.001526	2310	0.782029382577336	0.16174893275254	0.0434490162143397	0.00898286998489377	0.00378979847089041	0.0341442050581069
19_9927721_10977067	ENSG00000076662.5	ICAM3	Brain_Nucleus_accumbens_basal_ganglia	COVID19_HGI_C2_ALL_leave_23andme_20210107	19_10447034_A_G	8.60996e-13	0.01584	2752	0.00168155302925112	0.90153726801725	0.00015525254149385	0.0832227182083383	0.0134032082036667	0.10780622832915
19_9927721_10977067	ENSG00000076662.5	ICAM3	Uterus	COVID19_HGI_B1_ALL_eur_leave_23andme_20210107	19_10687492_C_T	0.0301293	0.0002596	2684	0.664611169517061	0.175785291163355	0.115043359589706	0.0304140672390572	0.0141461124908204	0.0663138435076188
19_9927721_10977067	ENSG00000076662.5	ICAM3	Skin_Sun_Exposed_Lower_leg	COVID19_HGI_A2_ALL_leave_23andme_20210107	19_10427721_T_A	0.397137	4.581e-08	2548	0.0362592393511363	0.00881212408853309	0.724706489458859	0.176072090514329	0.0541500565871428	0.461525111191311
19_9927721_10977067	ENSG00000076662.5	ICAM3	Brain_Frontal_Cortex_BA9	COVID19_HGI_B1_ALL_eur_leave_ukbb_23andme_20210107	19_10444826_G_A	5.80461e-07	0.1007	2694	0.456740444068641	0.287304095208984	0.144383510177205	0.0908009950896924	0.0207709554554775	0.0687763722609039
19_9927721_10977067	ENSG00000076662.5	ICAM3	Nerve_Tibial	COVID19_HGI_B2_ALL_leave_UKBB_23andme_20210107	19_10466123_C_T	0.297044	9.816e-08	2283	0.235100370664654	0.0631836448591173	0.523632303684243	0.140689723653148	0.0373939571388384	0.7027649363946
19_9927721_10977067	ENSG00000076662.5	ICAM3	Brain_Frontal_Cortex_BA9	COVID19_HGI_C2_ALL_eur_leave_23andme_20210107	19_10556897_C_T	0.726129	1.836e-05	2885	0.576848292569106	0.376698271895326	0.0259761047789864	0.0169596143702773	0.00351771638630455	0.195861090823892
19_9927721_10977067	ENSG00000076662.5	ICAM3	Brain_Spinal_cord_cervical_c-1	COVID19_HGI_C2_ALL_leave_UKBB_23andme_20210107	19_10427721_T_A	0.459402	0.0001974	2630	0.787585023081137	0.195440106979844	0.0125810745488699	0.00312073470189362	0.00127306068825532	0.125987891739323
19_9927721_10977067	ENSG00000076662.5	ICAM3	Brain_Anterior_cingulate_cortex_BA24	COVID19_HGI_B2_ALL_eur_leave_23andme_20210107	19_10446568_T_C	1.13559e-14	0.09164	2696	0.000984525957349085	0.284613053849422	0.00245278827188126	0.709064819594217	0.00288481232712979	0.237030713094231
19_9927721_10977067	ENSG00000076662.5	ICAM3	Brain_Spinal_cord_cervical_c-1	COVID19_HGI_C2_ALL_eur_leave_ukbb_23andme_20210107	19_10481532_A_G	0.134561	4.517e-05	2867	0.767982105526899	0.208586832782179	0.017012451915486	0.00461884626114237	0.00179976351429367	0.188773701030992
19_9927721_10977067	ENSG00000076662.5	ICAM3	Thyroid	COVID19_HGI_B2_ALL_leave_UKBB_23andme_20210107	19_10466123_C_T	0.604896	9.816e-08	2283	0.251676130674411	0.0492432467058003	0.560551017911227	0.109649188744675	0.0288804159638865	0.680653481555352
19_9927721_10977067	ENSG00000076662.5	ICAM3	Vagina	COVID19_HGI_B1_ALL_leave_23andme_20210107	19_10474237_C_T	0.13063	0.0009212	2607	0.741786051029502	0.184175491977831	0.0551939323611308	0.0136987647311289	0.00514575990040755	0.0396860185264158
19_9927721_10977067	ENSG00000076662.5	ICAM3	Brain_Hippocampus	COVID19_HGI_B2_ALL_leave_UKBB_23andme_20210107	19_10466123_C_T	0.356717	9.816e-08	2282	0.19497077250568	0.102544233073941	0.434252047706323	0.228353549117625	0.039879397596431	0.681369601010752
19_9927721_10977067	ENSG00000076662.5	ICAM3	Brain_Cerebellum	COVID19_HGI_C2_ALL_leave_23andme_20210107	19_10447770_T_G	1.15351e-09	0.01499	2752	0.0429314279930093	0.858718495209257	0.00396370595914358	0.0792673035262706	0.0151190673123195	0.154919536097832
19_9927721_10977067	ENSG00000076662.5	ICAM3	Skin_Sun_Exposed_Lower_leg	COVID19_HGI_C2_ALL_eur_leave_ukbb_23andme_20210107	19_10481532_A_G	0.165158	4.517e-05	2890	0.765734721442819	0.210391738497826	0.0173602781380042	0.00476813012131431	0.00174513180003673	0.140372183787345
19_9927721_10977067	ENSG00000076662.5	ICAM3	Pituitary	COVID19_HGI_C2_ALL_leave_23andme_20210107	19_10556897_C_T	0.595184	6.05e-06	2753	0.708978135183931	0.201297991809113	0.0654595308628824	0.0185800399303769	0.00568430221369686	0.410803082639128
19_9927721_10977067	ENSG00000076662.5	ICAM3	Nerve_Tibial	COVID19_HGI_C2_ALL_eur_leave_ukbb_23andme_20210107	19_10481532_A_G	0.833712	4.517e-05	2890	0.732976822581683	0.243590161966029	0.0166176107108639	0.00552123582089599	0.00129416892052872	0.0867166428575373
19_9927721_10977067	ENSG00000076662.5	ICAM3	Lung	COVID19_HGI_C2_ALL_leave_UKBB_23andme_20210107	19_10427721_T_A	0.104613	0.0001974	2643	0.748435256297107	0.234352078092377	0.0120068434892149	0.00375816775572199	0.00144765436557859	0.143658323722396
19_9927721_10977067	ENSG00000076662.5	ICAM3	Adipose_Subcutaneous	COVID19_HGI_B2_ALL_leave_23andme_20210107	19_10449358_T_C	7.37403e-11	0.008531	2563	5.51023919192971e-05	0.653692403389185	2.84056178940169e-05	0.336973155531066	0.00925093306993506	0.120062119909417
19_9927721_10977067	ENSG00000076662.5	ICAM3	Brain_Frontal_Cortex_BA9	COVID19_HGI_A2_ALL_eur_leave_23andme_20210107	19_10466123_C_T	0.686289	3.738e-09	2968	0.00773769619316858	0.00511550835927436	0.568525403850273	0.375817967437271	0.0428034241600126	0.572736248635596
19_9927721_10977067	ENSG00000076662.5	ICAM3	Brain_Hippocampus	COVID19_HGI_B1_ALL_eur_leave_23andme_20210107	19_10444826_G_A	8.50811e-07	0.06682	2692	0.536359892595726	0.30472068469753	0.0930615467787741	0.05285780299215	0.0130000729358202	0.109030983346838
19_9927721_10977067	ENSG00000076662.5	ICAM3	Brain_Spinal_cord_cervical_c-1	COVID19_HGI_C2_ALL_eur_leave_23andme_20210107	19_10556897_C_T	0.301787	1.836e-05	2866	0.750297858951564	0.203704053287209	0.0335798485684992	0.00911354294040814	0.00330469625232026	0.307047063129214
19_9927721_10977067	ENSG00000076662.5	ICAM3	Spleen	COVID19_HGI_C2_ALL_eur_leave_ukbb_23andme_20210107	19_10481532_A_G	0.517719	4.517e-05	2888	0.722502869938459	0.253830809364279	0.0163706347036474	0.00574981045746739	0.00154587553614726	0.113966977929955
19_9927721_10977067	ENSG00000076662.5	ICAM3	Esophagus_Gastroesophageal_Junction	COVID19_HGI_B1_ALL_eur_leave_ukbb_23andme_20210107	19_10714433_G_T	0.294705	0.0001103	2697	0.600567079323292	0.147795372843019	0.189946348978209	0.0467295110512559	0.0149616878042249	0.0850933732164444
19_9927721_10977067	ENSG00000076662.5	ICAM3	Brain_Substantia_nigra	COVID19_HGI_A2_ALL_leave_23andme_20210107	19_10466123_C_T	0.136177	2.507e-08	2544	0.00194564296644522	0.0454876866865489	0.038887041145939	0.909145589760116	0.00453403944095036	0.357294482192468
19_9927721_10977067	ENSG00000076662.5	ICAM3	Artery_Tibial	COVID19_HGI_A2_ALL_leave_UKBB_23andme_20210107	19_10427721_T_A	0.157896	1.204e-08	2554	0.0115950097979603	0.00250940466895878	0.745714894621381	0.16130955983033	0.0788711310813698	0.726476030453082
19_9927721_10977067	ENSG00000076662.5	ICAM3	Colon_Sigmoid	COVID19_HGI_B2_ALL_leave_UKBB_23andme_20210107	19_10466123_C_T	0.797195	9.816e-08	2282	0.242931275237182	0.0569099446391954	0.541070243131912	0.126720671867984	0.0323678651237262	0.689049576674854
19_9927721_10977067	ENSG00000076662.5	ICAM3	Whole_Blood	COVID19_HGI_A2_ALL_eur_leave_ukbb_23andme_20210107	19_10466123_C_T	0.00976806	1.915e-09	3000	0.000475731030322325	0.00402163452619368	0.0996869380484614	0.842659229973023	0.0531564664219998	0.663660075616549
19_9927721_10977067	ENSG00000076662.5	ICAM3	Breast_Mammary_Tissue	COVID19_HGI_A2_ALL_eur_leave_ukbb_23andme_20210107	19_10466123_C_T	0.180145	1.915e-09	3000	8.44342342795247e-05	0.00465527716099062	0.0176927501998124	0.975486790835319	0.00208074756959896	0.467800821644022
19_9927721_10977067	ENSG00000076662.5	ICAM3	Brain_Cortex	COVID19_HGI_C2_ALL_leave_UKBB_23andme_20210107	19_10446897_C_A	1.74228e-12	0.004111	2640	0.000560447405213486	0.963432027646138	8.98545284755067e-06	0.0154257884519971	0.0205727510438032	0.155972190431542
19_9927721_10977067	ENSG00000076662.5	ICAM3	Breast_Mammary_Tissue	COVID19_HGI_A2_ALL_leave_UKBB_23andme_20210107	19_10427721_T_A	0.181731	1.204e-08	2554	0.000272354143630753	0.0150039723019741	0.0175160301764498	0.96495472590604	0.00225291747190448	0.561903919803359
19_9927721_10977067	ENSG00000076662.5	ICAM3	Whole_Blood	COVID19_HGI_B1_ALL_leave_23andme_20210107	19_10449392_A_G	1.56388e-08	0.8368	2609	0.0984481316585617	0.825546887751001	0.00732914144281351	0.0614520421745346	0.00722379697308993	0.489837739103115
19_9927721_10977067	ENSG00000076662.5	ICAM3	Brain_Frontal_Cortex_BA9	COVID19_HGI_B2_ALL_leave_23andme_20210107	19_10427721_T_A	0.76454	1.017e-06	2559	0.398437249555374	0.246295378443309	0.205380359257754	0.126933633548004	0.0229533791955584	0.554667423329854
19_9927721_10977067	ENSG00000076662.5	ICAM3	Brain_Frontal_Cortex_BA9	COVID19_HGI_A2_ALL_eur_leave_ukbb_23andme_20210107	19_10466123_C_T	0.686289	1.915e-09	2986	0.00272915183197052	0.00180935004912325	0.571878573535934	0.379094742181588	0.0444881824013831	0.513696988224813
19_9927721_10977067	ENSG00000076662.5	ICAM3	Prostate	COVID19_HGI_B2_ALL_eur_leave_23andme_20210107	19_10466123_C_T	0.653597	1.268e-07	2690	0.217806599212946	0.0577754841018548	0.54260157147913	0.143892832395942	0.0379235128101273	0.433662457402354
19_9927721_10977067	ENSG00000076662.5	ICAM3	Brain_Putamen_basal_ganglia	COVID19_HGI_B1_ALL_eur_leave_23andme_20210107	19_10446568_T_C	3.85967e-13	0.09175	2691	0.00184704616415584	0.832937921841883	0.000320532753731571	0.144526038096839	0.0203684611433912	0.126107692972643
19_9927721_10977067	ENSG00000076662.5	ICAM3	Esophagus_Gastroesophageal_Junction	COVID19_HGI_B2_ALL_eur_leave_ukbb_23andme_20210107	19_10427721_T_A	0.346159	2.05e-10	2697	0.000331694014817485	8.14824199040638e-05	0.750569024455419	0.184316619210558	0.0647011798993015	0.850638696194757
19_9927721_10977067	ENSG00000076662.5	ICAM3	Pituitary	COVID19_HGI_B2_ALL_leave_23andme_20210107	19_10427721_T_A	0.727288	1.017e-06	2563	0.509969414867939	0.134737537244122	0.262892332470617	0.069435053593363	0.0229656618239594	0.655354552054279
19_9927721_10977067	ENSG00000076662.5	ICAM3	Brain_Putamen_basal_ganglia	COVID19_HGI_A2_ALL_leave_23andme_20210107	19_10466123_C_T	0.0330878	2.507e-08	2546	0.00010536491172462	0.047514082616512	0.00210590679247002	0.949653563430435	0.000621082248857976	0.260686589133715
19_9927721_10977067	ENSG00000076662.5	ICAM3	Brain_Hypothalamus	COVID19_HGI_A2_ALL_leave_23andme_20210107	19_10466123_C_T	0.0321429	2.507e-08	2548	0.00573419620592143	0.040828859201856	0.114608284029858	0.816015795508562	0.0228128650538036	0.398180487406604
19_9927721_10977067	ENSG00000076662.5	ICAM3	Ovary	COVID19_HGI_B1_ALL_leave_UKBB_23andme_20210107	19_10688076_A_G	0.821676	0.001526	2310	0.778337913278202	0.165262341379982	0.0432439207115285	0.00917788441714973	0.00397794021313842	0.0326609003089762
19_9927721_10977067	ENSG00000076662.5	ICAM3	Skin_Not_Sun_Exposed_Suprapubic	COVID19_HGI_B1_ALL_leave_UKBB_23andme_20210107	19_10031745_T_C	0.00426092	0.006553	2310	0.779267671969161	0.164409897842687	0.0432955774668102	0.00913060493120927	0.00389624779013199	0.0563975968984504
19_9927721_10977067	ENSG00000076662.5	ICAM3	Brain_Caudate_basal_ganglia	COVID19_HGI_B1_ALL_leave_23andme_20210107	19_10446568_T_C	4.73491e-15	0.4218	2608	0.000107999645764617	0.922717002896416	8.03422876911021e-06	0.0686335388521818	0.00853342437686787	0.17916465567065
19_9927721_10977067	ENSG00000076662.5	ICAM3	Muscle_Skeletal	COVID19_HGI_C2_ALL_eur_leave_ukbb_23andme_20210107	19_10481532_A_G	0.0368076	4.517e-05	2890	0.738431567493758	0.236834503101804	0.0167412774144804	0.00536674383751654	0.00262590815244162	0.243703053771956
19_9927721_10977067	ENSG00000076662.5	ICAM3	Artery_Coronary	COVID19_HGI_C2_ALL_leave_23andme_20210107	19_10556897_C_T	0.760117	6.05e-06	2753	0.68002533631115	0.230020551591154	0.0627878600463831	0.0212322426141599	0.00593400943715306	0.366479298159346
19_9927721_10977067	ENSG00000076662.5	ICAM3	Testis	COVID19_HGI_B2_ALL_leave_UKBB_23andme_20210107	19_10466123_C_T	0.995761	9.816e-08	2283	0.233921054207439	0.0665976578278527	0.521005646008127	0.148300875881717	0.0301747660748636	0.672326221706148
19_9927721_10977067	ENSG00000076662.5	ICAM3	Esophagus_Gastroesophageal_Junction	COVID19_HGI_A2_ALL_eur_leave_ukbb_23andme_20210107	19_10466123_C_T	0.860298	1.915e-09	2999	0.00353634604404334	0.000975749336688545	0.741022457804615	0.204413018399193	0.05005242841546	0.464934612304182
19_9927721_10977067	ENSG00000076662.5	ICAM3	Skin_Not_Sun_Exposed_Suprapubic	COVID19_HGI_B2_ALL_eur_leave_ukbb_23andme_20210107	19_10427721_T_A	0.968394	2.05e-10	2697	0.000335480724428549	8.30657519706643e-05	0.759137725763568	0.187911608435287	0.0525321193247455	0.848856975385062
19_9927721_10977067	ENSG00000076662.5	ICAM3	Brain_Nucleus_accumbens_basal_ganglia	COVID19_HGI_A2_ALL_eur_leave_23andme_20210107	19_10466123_C_T	0.128845	3.738e-09	2970	2.49906916838687e-05	0.0133988969077498	0.00183618576541413	0.984480846344353	0.000259080290799488	0.534761884611045
19_9927721_10977067	ENSG00000076662.5	ICAM3	Artery_Coronary	COVID19_HGI_C2_ALL_eur_leave_ukbb_23andme_20210107	19_10481532_A_G	0.170451	4.517e-05	2889	0.721475591894232	0.253911362761727	0.0163541392914553	0.0057530621072672	0.00250584394531845	0.111493107241148
19_9927721_10977067	ENSG00000076662.5	ICAM3	Esophagus_Mucosa	COVID19_HGI_B1_ALL_leave_UKBB_23andme_20210107	19_10688076_A_G	0.72082	0.001526	2310	0.766740104025525	0.176572521888471	0.0425995543827217	0.00980596637705957	0.00428185332622322	0.0257392869053692
19_9927721_10977067	ENSG00000076662.5	ICAM3	Brain_Nucleus_accumbens_basal_ganglia	COVID19_HGI_B1_ALL_eur_leave_ukbb_23andme_20210107	19_10446568_T_C	8.60996e-13	0.09555	2696	0.00138032548002484	0.74002045756634	0.000436544624854969	0.234016272115777	0.0241464002130025	0.124610910437193
19_9927721_10977067	ENSG00000076662.5	ICAM3	Pituitary	COVID19_HGI_B1_ALL_eur_leave_ukbb_23andme_20210107	19_10653070_G_C	0.0449264	7.366e-05	2696	0.576693089844408	0.160328699851125	0.182387129759359	0.0506762439484616	0.0299148365966461	0.102256202940501
19_9927721_10977067	ENSG00000076662.5	ICAM3	Prostate	COVID19_HGI_C2_ALL_leave_UKBB_23andme_20210107	19_10427721_T_A	0.977271	0.0001974	2641	0.779817452878454	0.203166706509843	0.0125061283922352	0.00325698278101466	0.00125272943845314	0.115609264820183
19_9927721_10977067	ENSG00000076662.5	ICAM3	Vagina	COVID19_HGI_A2_ALL_eur_leave_23andme_20210107	19_10466123_C_T	0.194011	3.738e-09	2968	0.00968206874868301	0.0027522179955859	0.71138834641133	0.202144714152806	0.0740326526915947	0.617665920684982
19_9927721_10977067	ENSG00000076662.5	ICAM3	Vagina	COVID19_HGI_A2_ALL_eur_leave_ukbb_23andme_20210107	19_10466123_C_T	0.194011	1.915e-09	2991	0.00341949781003487	0.000980129517206679	0.716537510520591	0.205307152031962	0.0737557101202055	0.578732597900564
19_9927721_10977067	ENSG00000076662.5	ICAM3	Nerve_Tibial	COVID19_HGI_B2_ALL_eur_leave_23andme_20210107	19_10466123_C_T	0.297044	1.268e-07	2697	0.20996082444906	0.0653288019893614	0.523085461009393	0.16271786720273	0.0389070453494553	0.415982972477251
19_9927721_10977067	ENSG00000076662.5	ICAM3	Vagina	COVID19_HGI_B2_ALL_eur_leave_23andme_20210107	19_10466123_C_T	0.194011	1.268e-07	2691	0.215084349528921	0.0550914461503563	0.535842253262628	0.137193200406436	0.0567887506516589	0.451931171648165
19_9927721_10977067	ENSG00000076662.5	ICAM3	Adipose_Subcutaneous	COVID19_HGI_C2_ALL_leave_23andme_20210107	19_10446568_T_C	1.04274e-11	0.02813	2754	7.61570380139108e-05	0.903470173770942	7.03196910236869e-06	0.0834089875833868	0.0130376496385544	0.152692554872745
19_9927721_10977067	ENSG00000076662.5	ICAM3	Minor_Salivary_Gland	COVID19_HGI_A2_ALL_leave_UKBB_23andme_20210107	19_10427721_T_A	0.388171	1.204e-08	2547	0.0112141504162766	0.00306684383644218	0.721219602062785	0.197171679173163	0.0673277245113339	0.700060319871402
19_9927721_10977067	ENSG00000076662.5	ICAM3	Muscle_Skeletal	COVID19_HGI_A2_ALL_leave_UKBB_23andme_20210107	19_10427721_T_A	0.789837	1.204e-08	2554	0.0108930666457237	0.00311429388174942	0.700570520194685	0.200205716879722	0.0852164023981203	0.390470596918174
19_9927721_10977067	ENSG00000076662.5	ICAM3	Skin_Not_Sun_Exposed_Suprapubic	COVID19_HGI_A2_ALL_leave_23andme_20210107	19_10427721_T_A	0.968394	4.581e-08	2548	0.0370262293385744	0.00856121242807637	0.740036171801711	0.171068008773244	0.0433083776583943	0.51964441866182
19_9927721_10977067	ENSG00000076662.5	ICAM3	Lung	COVID19_HGI_C2_ALL_eur_leave_ukbb_23andme_20210107	19_10481532_A_G	0.0325402	4.517e-05	2890	0.729131790042257	0.246040523934961	0.0165304384402787	0.0055753612397339	0.0027218863427691	0.26336379332155
19_9927721_10977067	ENSG00000076662.5	ICAM3	Brain_Caudate_basal_ganglia	COVID19_HGI_B1_ALL_leave_UKBB_23andme_20210107	19_10446568_T_C	4.73491e-15	0.3047	2310	0.000109454461379209	0.935140541788047	6.08121481513102e-06	0.0519429662668598	0.0128009562688996	0.176248455608625
19_9927721_10977067	ENSG00000076662.5	ICAM3	Stomach	COVID19_HGI_A2_ALL_eur_leave_23andme_20210107	19_10466123_C_T	0.488744	3.738e-09	2977	0.0102030439829872	0.0025602829510872	0.749667479872119	0.188066992337587	0.0495022008562202	0.575474939333661
19_9927721_10977067	ENSG00000076662.5	ICAM3	Artery_Coronary	COVID19_HGI_B1_ALL_leave_23andme_20210107	19_10474237_C_T	0.485957	0.0009212	2609	0.698998494119233	0.226693221751499	0.0520381519222866	0.016871170032615	0.00539896217436573	0.0302153689169859
19_9927721_10977067	ENSG00000076662.5	ICAM3	Uterus	COVID19_HGI_A2_ALL_eur_leave_ukbb_23andme_20210107	19_10466123_C_T	0.906952	1.915e-09	2985	0.00346626664559286	0.00102041207325951	0.726337177323512	0.213766347378534	0.0554097965791025	0.507445510034126
19_9927721_10977067	ENSG00000076662.5	ICAM3	Cells_Transformed_fibroblasts	COVID19_HGI_C2_ALL_leave_23andme_20210107	19_10556897_C_T	0.955787	6.05e-06	2754	0.562197143114129	0.349369186488747	0.0519105396286078	0.0322547767556434	0.00426835401287288	0.352616112752249
19_9927721_10977067	ENSG00000076662.5	ICAM3	Artery_Coronary	COVID19_HGI_B1_ALL_eur_leave_ukbb_23andme_20210107	19_10714433_G_T	0.880072	0.0001103	2695	0.561261664006073	0.187281790341703	0.177450343539403	0.0591968207121347	0.0148093814006863	0.0726436904311384
19_9927721_10977067	ENSG00000076662.5	ICAM3	Vagina	COVID19_HGI_B1_ALL_eur_leave_23andme_20210107	19_10474237_C_T	0.13063	0.0001851	2688	0.671255565448452	0.172133901767422	0.116299884700597	0.0298129465409505	0.0104977015425783	0.0835371027521555
19_9927721_10977067	ENSG00000076662.5	ICAM3	Brain_Substantia_nigra	COVID19_HGI_C2_ALL_eur_leave_23andme_20210107	19_10446897_C_A	1.58467e-12	0.03347	2867	0.0389737249147375	0.912441021776342	0.00174734642103615	0.040902408707959	0.0059354981799254	0.208993229533489
19_9927721_10977067	ENSG00000076662.5	ICAM3	Colon_Transverse	COVID19_HGI_B1_ALL_leave_23andme_20210107	19_10474237_C_T	0.539419	0.0009212	2609	0.729142694206442	0.195419907300663	0.0542822890369031	0.0145417596585948	0.00661334979739739	0.0240649438281047
19_9927721_10977067	ENSG00000076662.5	ICAM3	Colon_Sigmoid	COVID19_HGI_B2_ALL_leave_23andme_20210107	19_10427721_T_A	0.829694	1.017e-06	2562	0.509762263507359	0.135667883412594	0.262779525881206	0.0699141403302771	0.0218761868685635	0.64063925043351
19_9927721_10977067	ENSG00000076662.5	ICAM3	Breast_Mammary_Tissue	COVID19_HGI_B1_ALL_leave_UKBB_23andme_20210107	19_10447770_T_G	7.41727e-09	0.3323	2310	0.0166970483429826	0.918604404247904	0.000927676555828289	0.0510242841744819	0.0127465866788031	0.121732253162593
19_9927721_10977067	ENSG00000076662.5	ICAM3	Brain_Frontal_Cortex_BA9	COVID19_HGI_C2_ALL_leave_UKBB_23andme_20210107	19_10446897_C_A	4.74277e-06	0.004111	2641	0.601657275277275	0.377238190192941	0.00964698006922383	0.00604322740251172	0.0054143270580488	0.0913167323154843
19_9927721_10977067	ENSG00000076662.5	ICAM3	Skin_Not_Sun_Exposed_Suprapubic	COVID19_HGI_C2_ALL_eur_leave_23andme_20210107	19_10556897_C_T	0.522483	1.836e-05	2889	0.753674989560079	0.20072562215318	0.033956988776765	0.009041134819272	0.00260126469070412	0.288451784271687
19_9927721_10977067	ENSG00000076662.5	ICAM3	Testis	COVID19_HGI_C2_ALL_leave_UKBB_23andme_20210107	19_10427721_T_A	0.174729	0.0001974	2643	0.741493393325258	0.241456632308898	0.0118954779949717	0.00387230870636865	0.00128218766450378	0.136316780388168
19_9927721_10977067	ENSG00000076662.5	ICAM3	Cells_EBV-transformed_lymphocytes	COVID19_HGI_B1_ALL_leave_23andme_20210107	19_10474237_C_T	0.558319	0.0009212	2601	0.741704032655384	0.184554651279206	0.0550349616883285	0.0136890678409113	0.0050172865361706	0.034460708684753
19_9927721_10977067	ENSG00000076662.5	ICAM3	Muscle_Skeletal	COVID19_HGI_C2_ALL_leave_23andme_20210107	19_10556897_C_T	0.314435	6.05e-06	2754	0.69652731902112	0.214037111138014	0.064313932291032	0.0197577780842619	0.0053638594655719	0.412340818140467
19_9927721_10977067	ENSG00000076662.5	ICAM3	Brain_Anterior_cingulate_cortex_BA24	COVID19_HGI_C2_ALL_eur_leave_ukbb_23andme_20210107	19_10446568_T_C	1.13559e-14	0.04691	2888	0.00333633864573245	0.964717281797147	7.5421635789139e-05	0.0217984317034896	0.0100725262178416	0.388695208122568
19_9927721_10977067	ENSG00000076662.5	ICAM3	Artery_Aorta	COVID19_HGI_A2_ALL_eur_leave_ukbb_23andme_20210107	19_10466123_C_T	0.351364	1.915e-09	3000	0.00350754100310479	0.000979719806421659	0.73498678957738	0.205239852168888	0.0552860974442051	0.52170765482663
19_9927721_10977067	ENSG00000076662.5	ICAM3	Prostate	COVID19_HGI_C2_ALL_leave_23andme_20210107	19_10556897_C_T	0.074054	6.05e-06	2750	0.71341376527691	0.193930898032359	0.0658576954407835	0.0178935287263148	0.00890411252363291	0.435427784309459
19_9927721_10977067	ENSG00000076662.5	ICAM3	Prostate	COVID19_HGI_B1_ALL_leave_UKBB_23andme_20210107	19_10688076_A_G	0.975129	0.001526	2308	0.769473641270427	0.17411681359518	0.0427147154768627	0.00966147011394347	0.00403335954358729	0.0301037920687883
19_9927721_10977067	ENSG00000076662.5	ICAM3	Uterus	COVID19_HGI_B1_ALL_leave_23andme_20210107	19_10474237_C_T	0.649952	0.0009212	2602	0.736836496333501	0.188811785809432	0.0547420026433476	0.0140218596572999	0.00558785555641928	0.031832636928409
19_9927721_10977067	ENSG00000076662.5	ICAM3	Thyroid	COVID19_HGI_C2_ALL_leave_UKBB_23andme_20210107	19_10427721_T_A	0.367843	0.0001974	2643	0.801813679561	0.181349131070733	0.0128631719003076	0.00290824483954702	0.00106577262841229	0.143063531306797
19_9927721_10977067	ENSG00000076662.5	ICAM3	Adipose_Subcutaneous	COVID19_HGI_A2_ALL_eur_leave_ukbb_23andme_20210107	19_10446568_T_C	1.04274e-11	0.5252	3000	4.00319598074198e-07	0.00474910291496935	8.38848686110919e-05	0.995149548331728	1.70635650940291e-05	0.14732689531046
19_9927721_10977067	ENSG00000076662.5	ICAM3	Skin_Sun_Exposed_Lower_leg	COVID19_HGI_A2_ALL_eur_leave_ukbb_23andme_20210107	19_10466123_C_T	0.378547	1.915e-09	3000	0.00350446499458214	0.0010000541388925	0.734342228151933	0.209504441994076	0.0516488107205167	0.462315725337273
19_9927721_10977067	ENSG00000076662.5	ICAM3	Skin_Not_Sun_Exposed_Suprapubic	COVID19_HGI_A2_ALL_leave_UKBB_23andme_20210107	19_10427721_T_A	0.968394	1.204e-08	2554	0.0118069888296409	0.00273857990715818	0.7593479940345	0.176077448474693	0.0500289887540073	0.761195297791146
19_9927721_10977067	ENSG00000076662.5	ICAM3	Colon_Sigmoid	COVID19_HGI_A2_ALL_leave_UKBB_23andme_20210107	19_10427721_T_A	0.829694	1.204e-08	2553	0.0114588204534491	0.00303048400180781	0.736955757866057	0.194847036317999	0.053707901360687	0.728814529537152
19_9927721_10977067	ENSG00000076662.5	ICAM3	Brain_Cerebellum	COVID19_HGI_B1_ALL_eur_leave_ukbb_23andme_20210107	19_10447770_T_G	1.15351e-09	0.1704	2696	0.0354093727538496	0.707390136879518	0.0111983896204242	0.223693327804123	0.0223087729420854	0.12827640940623
19_9927721_10977067	ENSG00000076662.5	ICAM3	Brain_Frontal_Cortex_BA9	COVID19_HGI_B1_ALL_eur_leave_23andme_20210107	19_10444826_G_A	5.80461e-07	0.06682	2692	0.513878937558948	0.323095697814447	0.089205092928497	0.0560689641457915	0.0177513075523165	0.0994728771347233
19_9927721_10977067	ENSG00000076662.5	ICAM3	Brain_Nucleus_accumbens_basal_ganglia	COVID19_HGI_B2_ALL_eur_leave_23andme_20210107	19_10449665_C_T	8.60996e-13	0.01836	2696	0.000531140537519001	0.284756229439705	0.00132325412523441	0.709421935263709	0.00396744063383237	0.12100396234705
19_9927721_10977067	ENSG00000076662.5	ICAM3	Cells_EBV-transformed_lymphocytes	COVID19_HGI_B2_ALL_leave_23andme_20210107	19_10427721_T_A	0.818317	1.017e-06	2555	0.516867852394151	0.126370028775572	0.266427189321523	0.0651140820230686	0.0252208474856849	0.646256503357156
19_9927721_10977067	ENSG00000076662.5	ICAM3	Esophagus_Muscularis	COVID19_HGI_B2_ALL_eur_leave_23andme_20210107	19_10466123_C_T	0.29132	1.268e-07	2697	0.223750471191734	0.0515617089843406	0.557440268590645	0.128419327650393	0.0388282235828873	0.46520114943336
19_9927721_10977067	ENSG00000076662.5	ICAM3	Colon_Sigmoid	COVID19_HGI_B2_ALL_eur_leave_23andme_20210107	19_10466123_C_T	0.797195	1.268e-07	2696	0.216620513750084	0.060218245111555	0.53967574183172	0.149990736736928	0.0334947625697128	0.409459651772382
19_9927721_10977067	ENSG00000076662.5	ICAM3	Brain_Substantia_nigra	COVID19_HGI_B2_ALL_leave_23andme_20210107	19_10449778_G_A	2.26683e-12	0.01494	2554	0.0267658356818591	0.625791538313848	0.0137958222787502	0.322538463761567	0.0111083399639758	0.126491032554111
19_9927721_10977067	ENSG00000076662.5	ICAM3	Esophagus_Gastroesophageal_Junction	COVID19_HGI_B2_ALL_eur_leave_23andme_20210107	19_10466123_C_T	0.860298	1.268e-07	2697	0.222024001431462	0.0545413908760864	0.553139031763057	0.135847131680871	0.0344484442485227	0.405421826445531
19_9927721_10977067	ENSG00000076662.5	ICAM3	Pancreas	COVID19_HGI_B1_ALL_leave_UKBB_23andme_20210107	19_10031745_T_C	0.0016743	0.006553	2310	0.758086546670737	0.185050810110976	0.0421187686703221	0.0102768290645043	0.00446704548346138	0.0552408307053767
19_9927721_10977067	ENSG00000076662.5	ICAM3	Skin_Not_Sun_Exposed_Suprapubic	COVID19_HGI_B2_ALL_leave_23andme_20210107	19_10427721_T_A	0.968394	1.017e-06	2563	0.52436328094241	0.121913213177111	0.270312457904153	0.062826417634329	0.0205846303419966	0.661256667273062
19_9927721_10977067	ENSG00000076662.5	ICAM3	Adipose_Visceral_Omentum	COVID19_HGI_A2_ALL_leave_23andme_20210107	19_10448566_A_G	3.59569e-16	0.09456	2548	2.23863198106904e-09	0.0476372797685753	4.47431097072927e-08	0.952116963758997	0.000245709490687135	0.111142092485587
19_9927721_10977067	ENSG00000076662.5	ICAM3	Breast_Mammary_Tissue	COVID19_HGI_C2_ALL_leave_23andme_20210107	19_10447770_T_G	7.41727e-09	0.01499	2754	0.0160878819048645	0.886611813013162	0.0014854764763422	0.0818514431152827	0.0139633854903487	0.134085707322864
19_9927721_10977067	ENSG00000076662.5	ICAM3	Brain_Spinal_cord_cervical_c-1	COVID19_HGI_C2_ALL_leave_23andme_20210107	19_10556897_C_T	0.301787	6.05e-06	2737	0.722589520073588	0.186962529817079	0.0666364629429464	0.0172349157887753	0.00657657137761112	0.42291698406196
19_9927721_10977067	ENSG00000076662.5	ICAM3	Artery_Tibial	COVID19_HGI_B2_ALL_leave_23andme_20210107	19_10427721_T_A	0.157896	1.017e-06	2563	0.52554222197932	0.114859457055908	0.270920209173156	0.0591812512576756	0.0294968605339407	0.708601801355374
19_9927721_10977067	ENSG00000076662.5	ICAM3	Brain_Nucleus_accumbens_basal_ganglia	COVID19_HGI_A2_ALL_eur_leave_ukbb_23andme_20210107	19_10466123_C_T	0.128845	1.915e-09	2993	8.83998344704036e-06	0.00473962595810313	0.00185237083045242	0.993162807969753	0.000236355258244184	0.54803109740835
19_9927721_10977067	ENSG00000076662.5	ICAM3	Pancreas	COVID19_HGI_B2_ALL_eur_leave_23andme_20210107	19_10466123_C_T	0.89647	1.268e-07	2697	0.215715954451625	0.0615243291277692	0.537423492108577	0.153246418933287	0.0320898053787419	0.410048204677348
19_9927721_10977067	ENSG00000076662.5	ICAM3	Adrenal_Gland	COVID19_HGI_B1_ALL_leave_UKBB_23andme_20210107	19_10688076_A_G	0.282611	0.001526	2310	0.761030190143541	0.182264295435256	0.0422823154830487	0.0101221782447817	0.00430102069337256	0.0324139700900029
19_9927721_10977067	ENSG00000076662.5	ICAM3	Heart_Left_Ventricle	COVID19_HGI_B1_ALL_eur_leave_ukbb_23andme_20210107	19_10446734_G_A	6.71069e-13	0.5937	2697	9.77440098389128e-05	0.745942170282338	3.09143115608528e-05	0.235907317166458	0.018021854229805	0.170094044450326
19_9927721_10977067	ENSG00000076662.5	ICAM3	Heart_Atrial_Appendage	COVID19_HGI_A2_ALL_leave_UKBB_23andme_20210107	19_10427721_T_A	0.559888	1.204e-08	2554	4.37934895944377e-05	0.0152603357885759	0.00281650969227845	0.981444159737014	0.000435201292537296	0.365052604347224
19_9927721_10977067	ENSG00000076662.5	ICAM3	Nerve_Tibial	COVID19_HGI_A2_ALL_leave_23andme_20210107	19_10427721_T_A	0.350967	4.581e-08	2548	0.0346590959206091	0.0103779818038985	0.692724728425813	0.207367869240817	0.0548703246088624	0.459324181197009
19_9927721_10977067	ENSG00000076662.5	ICAM3	Brain_Anterior_cingulate_cortex_BA24	COVID19_HGI_A2_ALL_eur_leave_23andme_20210107	19_10466123_C_T	0.0467428	3.738e-09	2969	4.62471595087661e-05	0.0133729516888517	0.00339800052312313	0.98257426345697	0.000608537171546364	0.649933084945345
19_9927721_10977067	ENSG00000076662.5	ICAM3	Artery_Tibial	COVID19_HGI_A2_ALL_eur_leave_23andme_20210107	19_10466123_C_T	0.207464	3.738e-09	2977	0.00990835111061354	0.00254165895921277	0.728014955063152	0.186675239087706	0.0728597957793157	0.500075303248467
19_9927721_10977067	ENSG00000076662.5	ICAM3	Adipose_Visceral_Omentum	COVID19_HGI_A2_ALL_leave_UKBB_23andme_20210107	19_10448555_T_C	3.59569e-16	0.05708	2554	7.19377767203333e-10	0.0153080989846739	4.62656543815398e-08	0.984516234467291	0.000175619563003217	0.103842824364994
19_9927721_10977067	ENSG00000076662.5	ICAM3	Liver	COVID19_HGI_A2_ALL_leave_UKBB_23andme_20210107	19_10448636_T_G	1.2443e-13	0.06484	2554	4.0559545078012e-06	0.0153037589393031	0.000260852361582838	0.98423709262625	0.000194240118356147	0.0838586904871622
19_9927721_10977067	ENSG00000076662.5	ICAM3	Breast_Mammary_Tissue	COVID19_HGI_B2_ALL_leave_UKBB_23andme_20210107	19_10449358_T_C	1.36941e-08	0.002164	2283	0.00542095275854389	0.298391423294205	0.012073932393619	0.664579112958357	0.0195345785952745	0.148713867616855
19_9927721_10977067	ENSG00000076662.5	ICAM3	Nerve_Tibial	COVID19_HGI_A2_ALL_eur_leave_23andme_20210107	19_10466123_C_T	0.297044	3.738e-09	2977	0.00948226038611207	0.00325234173929009	0.696707988223989	0.238913790563298	0.0516436190873113	0.56020080818733
19_9927721_10977067	ENSG00000076662.5	ICAM3	Skin_Not_Sun_Exposed_Suprapubic	COVID19_HGI_B2_ALL_leave_UKBB_23andme_20210107	19_10466123_C_T	0.912261	9.816e-08	2283	0.25004846586715	0.0514565458577145	0.556925766831263	0.114580698274323	0.0269885231695508	0.689058452504465
19_9927721_10977067	ENSG00000076662.5	ICAM3	Artery_Aorta	COVID19_HGI_B2_ALL_eur_leave_ukbb_23andme_20210107	19_10427721_T_A	0.455689	2.05e-10	2697	0.000330647874734748	8.27027637596068e-05	0.748201781435444	0.187078451492453	0.0643064164336094	0.819604663241847
19_9927721_10977067	ENSG00000076662.5	ICAM3	Stomach	COVID19_HGI_C2_ALL_eur_leave_ukbb_23andme_20210107	19_10481532_A_G	0.329443	4.517e-05	2890	0.786055092941977	0.190334463109882	0.0178209694077279	0.0043136729389562	0.00147580160145719	0.136744798936641
19_9927721_10977067	ENSG00000076662.5	ICAM3	Pituitary	COVID19_HGI_A2_ALL_leave_23andme_20210107	19_10427721_T_A	0.727288	4.581e-08	2548	0.0356761828118654	0.00939469585600957	0.713053049803408	0.187715830944546	0.0541602405841713	0.455194265967123
19_9927721_10977067	ENSG00000076662.5	ICAM3	Minor_Salivary_Gland	COVID19_HGI_C2_ALL_eur_leave_23andme_20210107	19_10556897_C_T	0.939079	1.836e-05	2863	0.730966008777195	0.223063948463912	0.0328461513833853	0.0100203341011717	0.00310355727433619	0.287913138890884
19_9927721_10977067	ENSG00000076662.5	ICAM3	Small_Intestine_Terminal_Ileum	COVID19_HGI_B2_ALL_eur_leave_ukbb_23andme_20210107	19_10427721_T_A	0.944585	2.05e-10	2696	0.000326085741851737	8.65253482825896e-05	0.737878423067602	0.19572665548968	0.0659823103525843	0.794129273613647
19_9927721_10977067	ENSG00000076662.5	ICAM3	Testis	COVID19_HGI_A2_ALL_leave_23andme_20210107	19_10427721_T_A	0.174729	4.581e-08	2548	0.0342423497324986	0.0108332943750904	0.684395301984841	0.216468924807708	0.054060129099863	0.567020265680208
19_9927721_10977067	ENSG00000076662.5	ICAM3	Small_Intestine_Terminal_Ileum	COVID19_HGI_C2_ALL_leave_23andme_20210107	19_10556897_C_T	0.659921	6.05e-06	2747	0.716046266897034	0.194152121507284	0.0660951611821877	0.0179155591081814	0.00579089130531286	0.417295728679312
19_9927721_10977067	ENSG00000076662.5	ICAM3	Whole_Blood	COVID19_HGI_C2_ALL_eur_leave_ukbb_23andme_20210107	19_10512668_C_T	2.15785e-07	0.01249	2890	0.102412990054193	0.864702135728943	0.00232184585927546	0.0195930379805502	0.0109699903770381	0.37450626060342
19_9927721_10977067	ENSG00000076662.5	ICAM3	Brain_Hypothalamus	COVID19_HGI_A2_ALL_eur_leave_ukbb_23andme_20210107	19_10466123_C_T	0.0321429	1.915e-09	2989	0.000567852323718796	0.00406936075490313	0.118990330070315	0.852688472285303	0.0236839845657597	0.641365533158452
19_9927721_10977067	ENSG00000076662.5	ICAM3	Brain_Hypothalamus	COVID19_HGI_C2_ALL_leave_UKBB_23andme_20210107	19_10449751_T_G	3.77729e-10	0.007034	2643	0.117420822505353	0.837048535783173	0.00188373466687275	0.0133981816932651	0.0302487253513362	0.0980096888548215
19_9927721_10977067	ENSG00000076662.5	ICAM3	Brain_Hypothalamus	COVID19_HGI_A2_ALL_eur_leave_23andme_20210107	19_10466123_C_T	0.0321429	3.738e-09	2967	0.00160205886182432	0.0114773238199405	0.11771076758199	0.843266790326066	0.02594305941018	0.624999662407943
19_9927721_10977067	ENSG00000076662.5	ICAM3	Artery_Tibial	COVID19_HGI_B2_ALL_eur_leave_23andme_20210107	19_10466123_C_T	0.207464	1.268e-07	2697	0.221232796558647	0.0513836599910196	0.551167865157405	0.127966324532968	0.0482493537599606	0.425987631494814
19_9927721_10977067	ENSG00000076662.5	ICAM3	Liver	COVID19_HGI_B1_ALL_eur_leave_23andme_20210107	19_10446568_T_C	1.2443e-13	0.09175	2693	0.000221050342776307	0.834058065459779	3.83701037031339e-05	0.144755570863482	0.0209269432302601	0.0894005146063564
19_9927721_10977067	ENSG00000076662.5	ICAM3	Pancreas	COVID19_HGI_A2_ALL_leave_23andme_20210107	19_10427721_T_A	0.806128	4.581e-08	2548	0.0357464905627236	0.0096157410004431	0.714458277387273	0.192139938703142	0.0480395523464185	0.502950868101462
19_9927721_10977067	ENSG00000076662.5	ICAM3	Brain_Cerebellum	COVID19_HGI_B1_ALL_eur_leave_23andme_20210107	19_10447770_T_G	1.15351e-09	0.1778	2694	0.0398335960079141	0.795769107872889	0.00691611248276504	0.138146163753189	0.0193350198832432	0.130112757719415
19_9927721_10977067	ENSG00000076662.5	ICAM3	Spleen	COVID19_HGI_B1_ALL_eur_leave_ukbb_23andme_20210107	19_10653070_G_C	0.513755	7.366e-05	2693	0.562602750290263	0.185513168068451	0.177840367548271	0.0586258347226052	0.0154178793704105	0.0728216234605838
19_9927721_10977067	ENSG00000076662.5	ICAM3	Heart_Atrial_Appendage	COVID19_HGI_A2_ALL_eur_leave_23andme_20210107	19_10466123_C_T	0.16542	3.738e-09	2977	3.84064610622273e-05	0.0133847803569007	0.00282191029690113	0.983444882956873	0.00031001992826326	0.565298471275002
19_9927721_10977067	ENSG00000076662.5	ICAM3	Skin_Sun_Exposed_Lower_leg	COVID19_HGI_C2_ALL_eur_leave_23andme_20210107	19_10556897_C_T	0.248417	1.836e-05	2889	0.74831308913652	0.205543209661172	0.0337154071997895	0.0092576228542926	0.00317067114822606	0.307123208020641
19_9927721_10977067	ENSG00000076662.5	ICAM3	Breast_Mammary_Tissue	COVID19_HGI_C2_ALL_leave_UKBB_23andme_20210107	19_10447770_T_G	7.41727e-09	0.006364	2643	0.0169321263307242	0.932954887487554	0.000271635240432762	0.0149321079068289	0.0349092430344602	0.138848092022539
19_9927721_10977067	ENSG00000076662.5	ICAM3	Adipose_Visceral_Omentum	COVID19_HGI_C2_ALL_leave_UKBB_23andme_20210107	19_10449358_T_C	4.98963e-16	0.004695	2643	4.46804432556972e-08	0.950783670212375	7.16790242958492e-10	0.0152190398408782	0.0339972445495143	0.124355817234264
19_9927721_10977067	ENSG00000076662.5	ICAM3	Muscle_Skeletal	COVID19_HGI_B2_ALL_eur_leave_23andme_20210107	19_10466123_C_T	0.0569575	1.268e-07	2697	0.197468457508865	0.0588610747916065	0.491962628751721	0.14653824602362	0.105169592924188	0.380185077851373
19_9927721_10977067	ENSG00000076662.5	ICAM3	Cells_EBV-transformed_lymphocytes	COVID19_HGI_B1_ALL_eur_leave_ukbb_23andme_20210107	19_10714433_G_T	0.608276	0.0001103	2683	0.595721519242303	0.153332756469782	0.187602287943703	0.0482718796466646	0.0150715566975463	0.0808498324916407
19_9927721_10977067	ENSG00000076662.5	ICAM3	Testis	COVID19_HGI_A2_ALL_eur_leave_23andme_20210107	19_10466123_C_T	0.995761	3.738e-09	2977	0.00942689963047502	0.00339891913504141	0.692640363088642	0.249690347959382	0.0448434701864599	0.497639271695744
19_9927721_10977067	ENSG00000076662.5	ICAM3	Heart_Left_Ventricle	COVID19_HGI_B2_ALL_eur_leave_23andme_20210107	19_10448660_C_A	1.32763e-11	0.02424	2697	3.74323388541064e-05	0.285668330850553	9.32569791414138e-05	0.711696694509735	0.00250428532171529	0.130561383383084
19_9927721_10977067	ENSG00000076662.5	ICAM3	Artery_Coronary	COVID19_HGI_C2_ALL_eur_leave_23andme_20210107	19_10556897_C_T	0.760117	1.836e-05	2888	0.705639472243342	0.248272155672724	0.0317902702446234	0.0111819709192121	0.00311613092009826	0.254436574055641
19_9927721_10977067	ENSG00000076662.5	ICAM3	Artery_Aorta	COVID19_HGI_C2_ALL_eur_leave_ukbb_23andme_20210107	19_10556897_C_T	0.00244329	0.0004823	2890	0.769376916906497	0.206277611105394	0.0174428518081172	0.00467437397928701	0.00222824620070513	0.184431247027998
19_9927721_10977067	ENSG00000076662.5	ICAM3	Brain_Cortex	COVID19_HGI_C2_ALL_leave_23andme_20210107	19_10444826_G_A	4.31793e-13	0.05286	2750	0.000527301268425405	0.906467794232913	4.86813975662899e-05	0.0836774515939688	0.00927877150712636	0.199452709031727
19_9927721_10977067	ENSG00000076662.5	ICAM3	Lung	COVID19_HGI_A2_ALL_eur_leave_23andme_20210107	19_10466123_C_T	0.25271	3.738e-09	2977	0.00940375460294132	0.00324828994818706	0.690939784860057	0.238609931058877	0.0577982395299376	0.540910919681287
19_9927721_10977067	ENSG00000076662.5	ICAM3	Artery_Aorta	COVID19_HGI_B2_ALL_leave_23andme_20210107	19_10427721_T_A	0.455689	1.017e-06	2563	0.519778973184378	0.122612969697473	0.267949219395851	0.0631812534190645	0.0264775843032339	0.611114141281476
19_9927721_10977067	ENSG00000076662.5	ICAM3	Uterus	COVID19_HGI_A2_ALL_eur_leave_23andme_20210107	19_10466123_C_T	0.906952	3.738e-09	2962	0.00983929179721857	0.00287264335549808	0.722938529420723	0.211013131160102	0.0533364042664587	0.566176231181371
19_9927721_10977067	ENSG00000076662.5	ICAM3	Vagina	COVID19_HGI_C2_ALL_leave_23andme_20210107	19_10556897_C_T	0.0454765	6.05e-06	2751	0.718705734910858	0.188747217062771	0.0663520481003523	0.0174166627258379	0.00877833720018076	0.444669658855182
19_9927721_10977067	ENSG00000076662.5	ICAM3	Vagina	COVID19_HGI_C2_ALL_eur_leave_ukbb_23andme_20210107	19_10481532_A_G	0.0460777	4.517e-05	2881	0.764787291446882	0.210867531000061	0.0173067699566313	0.00476956234383083	0.00226884525259489	0.244141106561704
19_9927721_10977067	ENSG00000076662.5	ICAM3	Colon_Transverse	COVID19_HGI_A2_ALL_leave_23andme_20210107	19_10427721_T_A	0.190927	4.581e-08	2548	0.0356703619720862	0.0091853082605947	0.712936709790832	0.183526320019836	0.0586812999566514	0.528114763262113
19_9927721_10977067	ENSG00000076662.5	ICAM3	Minor_Salivary_Gland	COVID19_HGI_B1_ALL_eur_leave_ukbb_23andme_20210107	19_10653070_G_C	0.594488	7.366e-05	2673	0.581807935809953	0.166219843632702	0.18338487002341	0.052376000140258	0.0162113503936773	0.0757053603520682
19_9927721_10977067	ENSG00000076662.5	ICAM3	Whole_Blood	COVID19_HGI_B1_ALL_eur_leave_ukbb_23andme_20210107	19_10449392_A_G	1.56388e-08	0.779	2697	0.0800665375757214	0.672076558405954	0.0253233102703054	0.212553266807575	0.00998032694044478	0.395595817221655
19_9927721_10977067	ENSG00000076662.5	ICAM3	Heart_Left_Ventricle	COVID19_HGI_A2_ALL_leave_UKBB_23andme_20210107	19_10446734_G_A	6.71069e-13	0.1093	2554	2.00039792433386e-06	0.0153064590092696	0.000128652459406103	0.984410785534718	0.000152102598680862	0.219707677005704
19_9927721_10977067	ENSG00000076662.5	ICAM3	Adipose_Visceral_Omentum	COVID19_HGI_A2_ALL_eur_leave_23andme_20210107	19_10448566_A_G	3.59569e-16	0.6326	2977	6.30981656158822e-10	0.0134270617075373	4.6361304411395e-08	0.986551789236197	2.11020639797777e-05	0.101610998822146
19_9927721_10977067	ENSG00000076662.5	ICAM3	Esophagus_Muscularis	COVID19_HGI_B1_ALL_leave_UKBB_23andme_20210107	19_10688076_A_G	0.441756	0.001526	2310	0.789532380399065	0.154344332110383	0.0438658776280861	0.00857157941899528	0.00368583044347102	0.0349722854935843
19_9927721_10977067	ENSG00000076662.5	ICAM3	Brain_Substantia_nigra	COVID19_HGI_C2_ALL_eur_leave_ukbb_23andme_20210107	19_10446897_C_A	1.58467e-12	0.01384	2868	0.0395511160499374	0.925962657989792	0.000877139367866612	0.02052232112218	0.0130867654702239	0.241432484797773
19_9927721_10977067	ENSG00000076662.5	ICAM3	Liver	COVID19_HGI_B1_ALL_eur_leave_ukbb_23andme_20210107	19_10449778_G_A	1.2443e-13	0.09484	2695	0.000196614507043213	0.741857804938839	6.21703880530299e-05	0.234555433819087	0.0233279763469786	0.0850540676635611
19_9927721_10977067	ENSG00000076662.5	ICAM3	Testis	COVID19_HGI_A2_ALL_leave_UKBB_23andme_20210107	19_10427721_T_A	0.174729	1.204e-08	2554	0.0108641878909012	0.00345352513292467	0.698713228309256	0.22204313396018	0.0649259247067382	0.79487932060259
19_9927721_10977067	ENSG00000076662.5	ICAM3	Skin_Sun_Exposed_Lower_leg	COVID19_HGI_C2_ALL_leave_23andme_20210107	19_10556897_C_T	0.248417	6.05e-06	2754	0.720977273100385	0.188926788840584	0.0665715216895105	0.0174384914428808	0.00608592492663947	0.438768757418188
19_9927721_10977067	ENSG00000076662.5	ICAM3	Cells_Transformed_fibroblasts	COVID19_HGI_B1_ALL_leave_23andme_20210107	19_10444603_C_G	5.68692e-08	0.7505	2609	0.576674637341449	0.348515940421386	0.0429315408261594	0.0259399340503164	0.00593794736068927	0.283906160597242
19_9927721_10977067	ENSG00000076662.5	ICAM3	Brain_Anterior_cingulate_cortex_BA24	COVID19_HGI_C2_ALL_eur_leave_23andme_20210107	19_10446568_T_C	1.13559e-14	0.08058	2887	0.00328171699847801	0.948922869785628	0.000147745231441241	0.0427162505374215	0.00493141744703166	0.44298175648618
19_9927721_10977067	ENSG00000076662.5	ICAM3	Minor_Salivary_Gland	COVID19_HGI_C2_ALL_eur_leave_ukbb_23andme_20210107	19_10481532_A_G	0.649129	4.517e-05	2864	0.748124720976577	0.228368658147921	0.0168284570812005	0.00513542447293301	0.00154273932136858	0.126540339991829
19_9927721_10977067	ENSG00000076662.5	ICAM3	Brain_Spinal_cord_cervical_c-1	COVID19_HGI_B2_ALL_eur_leave_23andme_20210107	19_10466123_C_T	0.556658	1.268e-07	2678	0.218518561421936	0.055305843299678	0.54437149611541	0.137733354042318	0.044070745120659	0.436744489523464
19_9927721_10977067	ENSG00000076662.5	ICAM3	Pancreas	COVID19_HGI_A2_ALL_eur_leave_ukbb_23andme_20210107	19_10466123_C_T	0.89647	1.915e-09	3000	0.00344409222342604	0.00108866120935856	0.721691431137548	0.228077538627801	0.0456982768018663	0.480928087562609
19_9927721_10977067	ENSG00000076662.5	ICAM3	Artery_Coronary	COVID19_HGI_B2_ALL_eur_leave_23andme_20210107	19_10466123_C_T	0.728186	1.268e-07	2696	0.20700714778886	0.068937261807447	0.515725791025449	0.171709738731933	0.0366200606463109	0.411594279878094
19_9927721_10977067	ENSG00000076662.5	ICAM3	Prostate	COVID19_HGI_A2_ALL_eur_leave_ukbb_23andme_20210107	19_10466123_C_T	0.653597	1.915e-09	2992	0.00346755108365784	0.00102875297795721	0.726605330791709	0.215515870796371	0.0533824943503048	0.513096224144943
19_9927721_10977067	ENSG00000076662.5	ICAM3	Artery_Coronary	COVID19_HGI_B2_ALL_eur_leave_ukbb_23andme_20210107	19_10427721_T_A	0.832796	2.05e-10	2696	0.000311589643836563	0.000103765194019094	0.705076136602842	0.234743809681799	0.0597646988775033	0.823383056355558
19_9927721_10977067	ENSG00000076662.5	ICAM3	Pancreas	COVID19_HGI_A2_ALL_eur_leave_23andme_20210107	19_10466123_C_T	0.89647	3.738e-09	2977	0.00978074249358969	0.00306978019299911	0.718638926645187	0.225508743817717	0.0430018068505081	0.549146018781772
19_9927721_10977067	ENSG00000076662.5	ICAM3	Adipose_Visceral_Omentum	COVID19_HGI_B2_ALL_leave_23andme_20210107	19_10449358_T_C	4.98963e-16	0.008531	2563	3.06655893665862e-08	0.652552648697296	1.58082976745883e-08	0.336383792481782	0.0110635123470354	0.156733203272378
19_9927721_10977067	ENSG00000076662.5	ICAM3	Brain_Hippocampus	COVID19_HGI_B1_ALL_leave_UKBB_23andme_20210107	19_10444826_G_A	8.50811e-07	0.1589	2309	0.618040457731293	0.323679277775642	0.0343153192704721	0.0179655712880885	0.00599937393450465	0.148265081014021
19_9927721_10977067	ENSG00000076662.5	ICAM3	Brain_Frontal_Cortex_BA9	COVID19_HGI_B1_ALL_leave_UKBB_23andme_20210107	19_10444826_G_A	5.80461e-07	0.1589	2309	0.594032993352411	0.346711434651011	0.0329931614334627	0.0192496724330284	0.00701273813008749	0.158520574839868
19_9927721_10977067	ENSG00000076662.5	ICAM3	Breast_Mammary_Tissue	COVID19_HGI_A2_ALL_eur_leave_23andme_20210107	19_10466123_C_T	0.180145	3.738e-09	2977	0.000238708504696728	0.0131606612631321	0.0175390798509178	0.966975982843605	0.00208556753764841	0.499232633232973
19_9927721_10977067	ENSG00000076662.5	ICAM3	Colon_Sigmoid	COVID19_HGI_C2_ALL_eur_leave_23andme_20210107	19_10556897_C_T	0.137401	1.836e-05	2887	0.73520338350046	0.218085895279779	0.0331167086312552	0.00981974833187182	0.00377426425663466	0.32531318650219
19_9927721_10977067	ENSG00000076662.5	ICAM3	Testis	COVID19_HGI_B2_ALL_eur_leave_23andme_20210107	19_10466123_C_T	0.995761	1.268e-07	2697	0.208369409345901	0.0686070434478283	0.519120692319436	0.170891002399064	0.0330118524877714	0.377507907335296
19_9927721_10977067	ENSG00000076662.5	ICAM3	Brain_Anterior_cingulate_cortex_BA24	COVID19_HGI_C2_ALL_leave_23andme_20210107	19_10446568_T_C	1.13559e-14	0.02813	2751	0.00312023765751834	0.902188248126338	0.000288068047758506	0.0832811252173739	0.0111223209510112	0.436409663542259
19_9927721_10977067	ENSG00000076662.5	ICAM3	Muscle_Skeletal	COVID19_HGI_C2_ALL_eur_leave_23andme_20210107	19_10556897_C_T	0.314435	1.836e-05	2889	0.722378425578853	0.231625964806483	0.032546915354424	0.0104329419168	0.0030157523434408	0.267241831661488
19_9927721_10977067	ENSG00000076662.5	ICAM3	Brain_Nucleus_accumbens_basal_ganglia	COVID19_HGI_B2_ALL_leave_23andme_20210107	19_10449665_C_T	8.60996e-13	0.01564	2563	0.00121543648831285	0.651608343505768	0.000626564895985388	0.335897408682886	0.0106522464270467	0.113911747369219
19_9927721_10977067	ENSG00000076662.5	ICAM3	Pituitary	COVID19_HGI_C2_ALL_eur_leave_23andme_20210107	19_10556897_C_T	0.595184	1.836e-05	2888	0.735470006048703	0.218607173952585	0.033134069478061	0.00984565063007299	0.00294309989057856	0.289186328750092
19_9927721_10977067	ENSG00000076662.5	ICAM3	Brain_Amygdala	COVID19_HGI_A2_ALL_eur_leave_23andme_20210107	19_10466123_C_T	0.0634822	3.738e-09	2966	0.000746849235016239	0.0125716722653147	0.0548745788536038	0.923692665923973	0.0081142337220922	0.655122937217196
19_9927721_10977067	ENSG00000076662.5	ICAM3	Breast_Mammary_Tissue	COVID19_HGI_B1_ALL_eur_leave_23andme_20210107	19_10447770_T_G	7.41727e-09	0.1778	2695	0.0148962954816738	0.820466435095076	0.00258659377008719	0.142446243683989	0.0196044319691741	0.102366415664238
19_9927721_10977067	ENSG00000076662.5	ICAM3	Artery_Aorta	COVID19_HGI_B1_ALL_eur_leave_23andme_20210107	19_10474237_C_T	0.245662	0.0001851	2695	0.674249262709387	0.169367864082944	0.117076688264915	0.0293991405022379	0.00990704444051639	0.0834702342257735
19_9927721_10977067	ENSG00000076662.5	ICAM3	Brain_Substantia_nigra	COVID19_HGI_B2_ALL_leave_UKBB_23andme_20210107	19_10466123_C_T	0.136177	9.816e-08	2282	0.0124727142850185	0.291278748385253	0.0277800709421363	0.648735952028043	0.0197325143595495	0.123188997984522
19_9927721_10977067	ENSG00000076662.5	ICAM3	Brain_Caudate_basal_ganglia	COVID19_HGI_B1_ALL_eur_leave_ukbb_23andme_20210107	19_10446568_T_C	4.73491e-15	0.09555	2696	8.67996633298345e-05	0.741590844130162	2.74448667718932e-05	0.234457047610079	0.0238378637296573	0.203169364958934
19_9927721_10977067	ENSG00000076662.5	ICAM3	Artery_Aorta	COVID19_HGI_B2_ALL_eur_leave_23andme_20210107	19_10466123_C_T	0.351364	1.268e-07	2697	0.220210976289126	0.0550799135301326	0.548622155365335	0.137184324783313	0.0389026300320925	0.444953803975794
19_9927721_10977067	ENSG00000076662.5	ICAM3	Lung	COVID19_HGI_A2_ALL_eur_leave_ukbb_23andme_20210107	19_10466123_C_T	0.25271	1.915e-09	3000	0.00330265382607712	0.00114858274671153	0.692053758050211	0.240616601842661	0.0628784035343392	0.46153335736133
19_9927721_10977067	ENSG00000076662.5	ICAM3	Adrenal_Gland	COVID19_HGI_A2_ALL_leave_UKBB_23andme_20210107	19_10427721_T_A	0.879057	1.204e-08	2554	0.0113748785826551	0.00302929717874377	0.731557500286705	0.194765230359708	0.0592730935921879	0.730253279321053
19_9927721_10977067	ENSG00000076662.5	ICAM3	Brain_Cortex	COVID19_HGI_B2_ALL_eur_leave_ukbb_23andme_20210107	19_10427721_T_A	0.305053	2.05e-10	2693	2.56910583696237e-07	0.000441436580813784	0.000581346409443824	0.998898322358764	7.86377403948823e-05	0.570911333754789
19_9927721_10977067	ENSG00000076662.5	ICAM3	Liver	COVID19_HGI_A2_ALL_eur_leave_ukbb_23andme_20210107	19_10466123_C_T	0.297716	1.915e-09	2998	1.25838930525985e-06	0.00474815890138197	0.000263688625870065	0.99495080375298	3.60903304634788e-05	0.350429673252454
19_9927721_10977067	ENSG00000076662.5	ICAM3	Artery_Aorta	COVID19_HGI_B1_ALL_eur_leave_ukbb_23andme_20210107	19_10653070_G_C	0.242357	7.366e-05	2697	0.597325730236288	0.150205599501318	0.188921180523198	0.0474907184143992	0.0160567713247957	0.0882376760700706
19_9927721_10977067	ENSG00000076662.5	ICAM3	Brain_Cerebellum	COVID19_HGI_B2_ALL_eur_leave_23andme_20210107	19_10466123_C_T	0.00046246	1.268e-07	2696	0.012639443934541	0.252579068769789	0.0314891673325415	0.629186532764638	0.0741057871984906	0.473887129198093
19_9927721_10977067	ENSG00000076662.5	ICAM3	Colon_Transverse	COVID19_HGI_A2_ALL_leave_UKBB_23andme_20210107	19_10427721_T_A	0.190927	1.204e-08	2554	0.011340828400448	0.00292622707078572	0.729367616148714	0.188127473036861	0.0682378553431907	0.766213679942798
19_9927721_10977067	ENSG00000076662.5	ICAM3	Brain_Hippocampus	COVID19_HGI_A2_ALL_eur_leave_23andme_20210107	19_10466123_C_T	0.356717	3.738e-09	2967	0.00796462155222871	0.00476714136033146	0.585197737185947	0.350212158425381	0.0518583414761123	0.584249942971483
19_9927721_10977067	ENSG00000076662.5	ICAM3	Brain_Cerebellar_Hemisphere	COVID19_HGI_B1_ALL_eur_leave_23andme_20210107	19_10444826_G_A	2.00642e-07	0.06682	2689	0.418518409810991	0.420854581735177	0.0726222088743795	0.0730125942138664	0.0149922053655861	0.212946871698641
19_9927721_10977067	ENSG00000076662.5	ICAM3	Adipose_Subcutaneous	COVID19_HGI_C2_ALL_eur_leave_ukbb_23andme_20210107	19_10446568_T_C	1.04274e-11	0.04691	2890	8.14361257124965e-05	0.966098579540118	1.84627097774355e-06	0.0218908800457254	0.0119272580174672	0.134635309261177
19_9927721_10977067	ENSG00000076662.5	ICAM3	Brain_Substantia_nigra	COVID19_HGI_A2_ALL_eur_leave_ukbb_23andme_20210107	19_10466123_C_T	0.136177	1.915e-09	2967	0.000193584679680627	0.00453404304663521	0.0405644953623777	0.950076586094184	0.00463129081712171	0.587699212747948
19_9927721_10977067	ENSG00000076662.5	ICAM3	Skin_Not_Sun_Exposed_Suprapubic	COVID19_HGI_B1_ALL_eur_leave_23andme_20210107	19_10474237_C_T	0.930268	0.0001851	2695	0.676668566255198	0.168018096846889	0.117496776298698	0.0291660233338814	0.00865053726533374	0.0716229189824518
19_9927721_10977067	ENSG00000076662.5	ICAM3	Cells_Transformed_fibroblasts	COVID19_HGI_C2_ALL_leave_UKBB_23andme_20210107	19_10444603_C_G	5.68692e-08	0.07574	2643	0.609338100435255	0.372621013714768	0.009775364191338	0.00597551790256973	0.00229000375606991	0.544460987258505
19_9927721_10977067	ENSG00000076662.5	ICAM3	Muscle_Skeletal	COVID19_HGI_B2_ALL_eur_leave_ukbb_23andme_20210107	19_10427721_T_A	0.789837	2.05e-10	2697	0.000315563223266775	9.40625693870743e-05	0.714067695106524	0.212775383175993	0.0727472959248287	0.54606469963158
19_9927721_10977067	ENSG00000076662.5	ICAM3	Skin_Sun_Exposed_Lower_leg	COVID19_HGI_C2_ALL_leave_UKBB_23andme_20210107	19_10427721_T_A	0.397137	0.0001974	2643	0.784816497231275	0.19825293056345	0.0125904929928489	0.00317933066808206	0.00116074854434474	0.12271200854067
19_9927721_10977067	ENSG00000076662.5	ICAM3	Esophagus_Gastroesophageal_Junction	COVID19_HGI_A2_ALL_leave_UKBB_23andme_20210107	19_10427721_T_A	0.346159	1.204e-08	2554	0.0116793373195408	0.00268877359193782	0.751138287094939	0.172862631337892	0.0616309706556906	0.763002027675967
19_9927721_10977067	ENSG00000076662.5	ICAM3	Stomach	COVID19_HGI_C2_ALL_eur_leave_23andme_20210107	19_10556897_C_T	0.818439	1.836e-05	2889	0.768301982334404	0.185967971898058	0.0346160110826073	0.00837608903156415	0.00273794565336589	0.29018996631823
19_9927721_10977067	ENSG00000076662.5	ICAM3	Brain_Hippocampus	COVID19_HGI_B2_ALL_eur_leave_23andme_20210107	19_10466123_C_T	0.356717	1.268e-07	2694	0.17556022757532	0.0997911742864115	0.437365186133934	0.248566483230102	0.0387169287742324	0.435807204255426
19_9927721_10977067	ENSG00000076662.5	ICAM3	Colon_Transverse	COVID19_HGI_B2_ALL_eur_leave_ukbb_23andme_20210107	19_10427721_T_A	0.190927	2.05e-10	2697	0.000321495234557478	8.85230719490222e-05	0.727490861424347	0.200241300653063	0.0718578196160824	0.850049465672294
19_9927721_10977067	ENSG00000076662.5	ICAM3	Adrenal_Gland	COVID19_HGI_C2_ALL_eur_leave_ukbb_23andme_20210107	19_10481532_A_G	0.94651	4.517e-05	2888	0.750822834983634	0.225578516763758	0.0170176503556564	0.00511134277834565	0.00146965511860616	0.103218993111257
19_9927721_10977067	ENSG00000076662.5	ICAM3	Lung	COVID19_HGI_C2_ALL_eur_leave_23andme_20210107	19_10556897_C_T	0.734848	1.836e-05	2889	0.713649597660612	0.240718013499403	0.0321536361349198	0.0108429660921699	0.00263578661289437	0.253201500589292
19_9927721_10977067	ENSG00000076662.5	ICAM3	Brain_Anterior_cingulate_cortex_BA24	COVID19_HGI_B2_ALL_leave_UKBB_23andme_20210107	19_10446568_T_C	1.13559e-14	0.03679	2282	0.00105686079141893	0.305473646941779	0.0023539115987286	0.680360743926855	0.0107548367412195	0.163677876182424
19_9927721_10977067	ENSG00000076662.5	ICAM3	Nerve_Tibial	COVID19_HGI_B2_ALL_leave_23andme_20210107	19_10427721_T_A	0.350967	1.017e-06	2563	0.496766585114249	0.148123711551981	0.256086193498422	0.0763359859353488	0.0226875238999991	0.680012746116811
19_9927721_10977067	ENSG00000076662.5	ICAM3	Adipose_Subcutaneous	COVID19_HGI_B2_ALL_eur_leave_23andme_20210107	19_10449358_T_C	7.37403e-11	0.01589	2697	2.40632298541054e-05	0.285467884556174	5.99498773861195e-05	0.711196565802108	0.00325153653447717	0.0895708009512853
19_9927721_10977067	ENSG00000076662.5	ICAM3	Brain_Hippocampus	COVID19_HGI_B2_ALL_leave_23andme_20210107	19_10427721_T_A	0.313978	1.017e-06	2560	0.41350280883811	0.23059494175134	0.213147612083353	0.11884048081799	0.0239141565092061	0.588524429527719
19_9927721_10977067	ENSG00000076662.5	ICAM3	Brain_Spinal_cord_cervical_c-1	COVID19_HGI_A2_ALL_leave_23andme_20210107	19_10427721_T_A	0.459402	4.581e-08	2544	0.0360518738924764	0.00863935586003911	0.720560452241996	0.172610666657125	0.0621376513483634	0.448716406327901
19_9927721_10977067	ENSG00000076662.5	ICAM3	Brain_Frontal_Cortex_BA9	COVID19_HGI_C2_ALL_leave_23andme_20210107	19_10556897_C_T	0.726129	6.05e-06	2750	0.555110874888909	0.354561538020745	0.0512411734513904	0.0327225017810519	0.00636391185790429	0.296526271039329
19_9927721_10977067	ENSG00000076662.5	ICAM3	Skin_Not_Sun_Exposed_Suprapubic	COVID19_HGI_C2_ALL_leave_UKBB_23andme_20210107	19_10427721_T_A	0.968394	0.0001974	2643	0.792361329820725	0.190898338687652	0.0127115316842944	0.00306153741745901	0.000967262389869064	0.131108000435729
19_9927721_10977067	ENSG00000076662.5	ICAM3	Nerve_Tibial	COVID19_HGI_C2_ALL_leave_23andme_20210107	19_10556897_C_T	0.837047	6.05e-06	2754	0.690922770480229	0.22041757599045	0.0637964356393756	0.0203477674692582	0.00451545042068702	0.396413927785152
19_9927721_10977067	ENSG00000076662.5	ICAM3	Brain_Cerebellar_Hemisphere	COVID19_HGI_C2_ALL_eur_leave_23andme_20210107	19_10481532_A_G	0.000151551	0.0003557	2884	0.466798295108675	0.48477284999342	0.0210256243646925	0.0218296643791563	0.00557356615405571	0.181664519688814
19_9927721_10977067	ENSG00000076662.5	ICAM3	Testis	COVID19_HGI_B1_ALL_leave_UKBB_23andme_20210107	19_10444826_G_A	0.000125345	0.1589	2310	0.734093084975211	0.209076216050775	0.0407857083921886	0.0116116978957409	0.00443329268608445	0.0408543064655906
19_9927721_10977067	ENSG00000076662.5	ICAM3	Brain_Spinal_cord_cervical_c-1	COVID19_HGI_B2_ALL_leave_UKBB_23andme_20210107	19_10466123_C_T	0.556658	9.816e-08	2282	0.244048832349428	0.0523549924746133	0.543559514506435	0.116564560880852	0.0434720997886714	0.71704807136889
19_9927721_10977067	ENSG00000076662.5	ICAM3	Brain_Nucleus_accumbens_basal_ganglia	COVID19_HGI_B1_ALL_eur_leave_23andme_20210107	19_10446568_T_C	8.60996e-13	0.09175	2694	0.00155299104086522	0.832589720517991	0.000269640645128945	0.144538722161727	0.0210489256342881	0.135533294440338
19_9927721_10977067	ENSG00000076662.5	ICAM3	Skin_Not_Sun_Exposed_Suprapubic	COVID19_HGI_C2_ALL_eur_leave_ukbb_23andme_20210107	19_10481532_A_G	0.900011	4.517e-05	2890	0.771023237616439	0.205539649251325	0.0174801762034052	0.00465857323343879	0.00129836369539163	0.092499840518971
19_9927721_10977067	ENSG00000076662.5	ICAM3	Uterus	COVID19_HGI_C2_ALL_leave_UKBB_23andme_20210107	19_10427721_T_A	0.879402	0.0001974	2637	0.780659987893213	0.202366630545872	0.0125041849525024	0.0032401690404812	0.00122902756793106	0.123360588639799
19_9927721_10977067	ENSG00000076662.5	ICAM3	Whole_Blood	COVID19_HGI_A2_ALL_eur_leave_23andme_20210107	19_10466123_C_T	0.00976806	3.738e-09	2977	0.00133672431820944	0.0112971720772137	0.0982156651080576	0.82999926422883	0.0591511742676899	0.634039506163302
19_9927721_10977067	ENSG00000076662.5	ICAM3	Esophagus_Muscularis	COVID19_HGI_B1_ALL_leave_23andme_20210107	19_10474237_C_T	0.74003	0.0009212	2609	0.757815030467637	0.168387798693054	0.0564168507031725	0.0125310716783674	0.00484924845776961	0.0312733109457285
19_9927721_10977067	ENSG00000076662.5	ICAM3	Small_Intestine_Terminal_Ileum	COVID19_HGI_A2_ALL_leave_23andme_20210107	19_10427721_T_A	0.944585	4.581e-08	2541	0.0357178742801091	0.00896610786441252	0.713884314421412	0.179141088500466	0.0622906149336011	0.421334211009313
19_9927721_10977067	ENSG00000076662.5	ICAM3	Testis	COVID19_HGI_B2_ALL_eur_leave_ukbb_23andme_20210107	19_10427721_T_A	0.174729	2.05e-10	2697	0.000309316036360885	0.000101844406107104	0.699931338186955	0.230387877998396	0.06926962337218	0.874167965302506
19_9927721_10977067	ENSG00000076662.5	ICAM3	Cells_EBV-transformed_lymphocytes	COVID19_HGI_C2_ALL_eur_leave_ukbb_23andme_20210107	19_10481532_A_G	0.90161	4.517e-05	2877	0.765222079927893	0.21129656442924	0.0172515254521337	0.00476210111559665	0.00146772907513659	0.119437028209969
19_9927721_10977067	ENSG00000076662.5	ICAM3	Lung	COVID19_HGI_A2_ALL_leave_23andme_20210107	19_10427721_T_A	0.104613	4.581e-08	2548	0.0342345772947558	0.0102191292037862	0.684239955756626	0.204180657315889	0.0671256804289431	0.5381906923594
19_9927721_10977067	ENSG00000076662.5	ICAM3	Adipose_Subcutaneous	COVID19_HGI_A2_ALL_leave_UKBB_23andme_20210107	19_10447770_T_G	3.46014e-11	0.1262	2554	1.29030279417472e-06	0.0153071596533119	8.29838032872503e-05	0.984455845741024	0.000152720499582527	0.0963287693509007
19_9927721_10977067	ENSG00000076662.5	ICAM3	Lung	COVID19_HGI_B2_ALL_eur_leave_23andme_20210107	19_10466123_C_T	0.25271	1.268e-07	2697	0.208155946070366	0.0660671663116353	0.518588881034237	0.164553662314351	0.042634344269411	0.410095796596295
19_9927721_10977067	ENSG00000076662.5	ICAM3	Brain_Anterior_cingulate_cortex_BA24	COVID19_HGI_C2_ALL_leave_UKBB_23andme_20210107	19_10446568_T_C	1.13559e-14	0.01499	2642	0.00330468070680592	0.955328564083813	5.30041203288154e-05	0.0152965978455273	0.0260171532435245	0.384402314131728
19_9927721_10977067	ENSG00000076662.5	ICAM3	Prostate	COVID19_HGI_B2_ALL_eur_leave_ukbb_23andme_20210107	19_10427721_T_A	0.977271	2.05e-10	2690	0.000327579169259269	8.68938092510872e-05	0.741257758788279	0.196564629325804	0.0617631389074061	0.818060716485405
19_9927721_10977067	ENSG00000076662.5	ICAM3	Liver	COVID19_HGI_B1_ALL_leave_UKBB_23andme_20210107	19_10449778_G_A	1.2443e-13	0.2697	2309	0.000247821738106232	0.935060156146895	1.37570101522286e-05	0.0518940103604364	0.0127842547444096	0.0779462478978151
19_9927721_10977067	ENSG00000076662.5	ICAM3	Stomach	COVID19_HGI_B2_ALL_eur_leave_ukbb_23andme_20210107	19_10427721_T_A	0.61427	2.05e-10	2697	0.000338027966666391	7.59598783639396e-05	0.764901716176723	0.171821854359032	0.0628624416192149	0.831415913822074
19_9927721_10977067	ENSG00000076662.5	ICAM3	Brain_Spinal_cord_cervical_c-1	COVID19_HGI_B1_ALL_eur_leave_ukbb_23andme_20210107	19_10653070_G_C	0.536634	7.366e-05	2675	0.596342998066485	0.150919136275999	0.188203343566844	0.0476125230476087	0.0169219990430634	0.0784089687088555
19_9927721_10977067	ENSG00000076662.5	ICAM3	Heart_Left_Ventricle	COVID19_HGI_B2_ALL_eur_leave_ukbb_23andme_20210107	19_10427721_T_A	0.77955	2.05e-10	2697	5.78729646998832e-08	0.00044166284376791	0.000130957004699153	0.999410388368374	1.69339101930667e-05	0.506832852902532
19_9927721_10977067	ENSG00000076662.5	ICAM3	Thyroid	COVID19_HGI_A2_ALL_leave_UKBB_23andme_20210107	19_10427721_T_A	0.367843	1.204e-08	2554	0.0118421023090099	0.00257651386692152	0.761606262464083	0.165646124923033	0.0583289964369533	0.77802363803606
19_9927721_10977067	ENSG00000076662.5	ICAM3	Artery_Aorta	COVID19_HGI_A2_ALL_eur_leave_23andme_20210107	19_10466123_C_T	0.351364	3.738e-09	2977	0.00995802721848846	0.00275715700430262	0.73166490135982	0.202528701679049	0.0530912127383399	0.583564111385954
19_9927721_10977067	ENSG00000076662.5	ICAM3	Esophagus_Mucosa	COVID19_HGI_A2_ALL_leave_23andme_20210107	19_10427721_T_A	0.855216	4.581e-08	2548	0.0355850878890761	0.00917977636719413	0.711232352985615	0.183413847488013	0.0605889352701016	0.3493034665285
19_9927721_10977067	ENSG00000076662.5	ICAM3	Colon_Sigmoid	COVID19_HGI_C2_ALL_leave_23andme_20210107	19_10556897_C_T	0.137401	6.05e-06	2752	0.707675677545078	0.20077002533292	0.0653359377898282	0.0185283403992926	0.00769001893288208	0.437414879706154
19_9927721_10977067	ENSG00000076662.5	ICAM3	Small_Intestine_Terminal_Ileum	COVID19_HGI_B1_ALL_eur_leave_23andme_20210107	19_10474237_C_T	0.160583	0.0001851	2688	0.666961921599834	0.176387020429933	0.115582294367438	0.0305567750749154	0.0105119885278792	0.0839379490893149
19_9927721_10977067	ENSG00000076662.5	ICAM3	Thyroid	COVID19_HGI_B1_ALL_leave_UKBB_23andme_20210107	19_10688076_A_G	0.3958	0.001526	2310	0.786747014527258	0.157086177165792	0.043711124610331	0.00872386846524806	0.00373181523137117	0.035001040736675
19_9927721_10977067	ENSG00000076662.5	ICAM3	Cells_Transformed_fibroblasts	COVID19_HGI_A2_ALL_leave_23andme_20210107	19_10427721_T_A	0.261263	4.581e-08	2548	0.028554726446056	0.017164991185956	0.570717861998691	0.343032869852622	0.0405295505166747	0.572139823809302
19_9927721_10977067	ENSG00000076662.5	ICAM3	Pituitary	COVID19_HGI_A2_ALL_eur_leave_23andme_20210107	19_10466123_C_T	0.520322	3.738e-09	2975	0.00975137337705606	0.00298231495725795	0.716480802080275	0.219073464482316	0.0517120451030952	0.580053745931775
19_9927721_10977067	ENSG00000076662.5	ICAM3	Colon_Transverse	COVID19_HGI_C2_ALL_leave_UKBB_23andme_20210107	19_10427721_T_A	0.190927	0.0001974	2643	0.774558465996572	0.208536657291724	0.012425927555149	0.0033443344620212	0.00113461469453356	0.156173681039301
19_9927721_10977067	ENSG00000076662.5	ICAM3	Pituitary	COVID19_HGI_A2_ALL_eur_leave_ukbb_23andme_20210107	19_10466123_C_T	0.520322	1.915e-09	2998	0.00343773308228928	0.00105898313654901	0.720358773312408	0.221851018140549	0.0532934923282055	0.524438554397991
19_9927721_10977067	ENSG00000076662.5	ICAM3	Esophagus_Mucosa	COVID19_HGI_A2_ALL_eur_leave_ukbb_23andme_20210107	19_10466123_C_T	0.223064	1.915e-09	3000	0.00341750780086203	0.0010485025849546	0.716120805056259	0.219648443401591	0.0597647411563336	0.54231386164543
19_9927721_10977067	ENSG00000076662.5	ICAM3	Brain_Spinal_cord_cervical_c-1	COVID19_HGI_B1_ALL_leave_23andme_20210107	19_10474237_C_T	0.42226	0.0009212	2592	0.744255871381253	0.1821252540904	0.0550290407990811	0.0134609093337692	0.00512892439549664	0.0354068400698305
19_9927721_10977067	ENSG00000076662.5	ICAM3	Cells_Transformed_fibroblasts	COVID19_HGI_B2_ALL_eur_leave_23andme_20210107	19_10466123_C_T	0.879388	1.268e-07	2697	0.173256871547242	0.106148322307392	0.431643144687318	0.264427877063398	0.0245237843946496	0.387534270584113
19_9927721_10977067	ENSG00000076662.5	ICAM3	Cells_Transformed_fibroblasts	COVID19_HGI_A2_ALL_leave_UKBB_23andme_20210107	19_10427721_T_A	0.261263	1.204e-08	2554	0.00909032570567727	0.00546909580606929	0.58463006015533	0.351687207555855	0.0491233107770678	0.797439510191322
19_9927721_10977067	ENSG00000076662.5	ICAM3	Esophagus_Gastroesophageal_Junction	COVID19_HGI_B1_ALL_eur_leave_23andme_20210107	19_10474237_C_T	0.534733	0.0001851	2695	0.677221462930051	0.166488811371291	0.117592781315276	0.028899331022816	0.00979761336056553	0.0731903404858434
19_9927721_10977067	ENSG00000076662.5	ICAM3	Small_Intestine_Terminal_Ileum	COVID19_HGI_C2_ALL_eur_leave_23andme_20210107	19_10556897_C_T	0.659921	1.836e-05	2882	0.742683047146788	0.211351144904409	0.0334390220490388	0.00951299121134926	0.00301379468841473	0.292198443360374
19_9927721_10977067	ENSG00000076662.5	ICAM3	Esophagus_Gastroesophageal_Junction	COVID19_HGI_B2_ALL_leave_23andme_20210107	19_10427721_T_A	0.346159	1.017e-06	2563	0.522137292766416	0.121601704442178	0.269164947472002	0.0626619835469883	0.0244340717724154	0.692464575420139
19_9927721_10977067	ENSG00000076662.5	ICAM3	Brain_Anterior_cingulate_cortex_BA24	COVID19_HGI_B2_ALL_leave_23andme_20210107	19_10446568_T_C	1.13559e-14	0.08351	2555	0.00225956914509296	0.653184468688049	0.00116460493358831	0.336651182610946	0.00674017462232432	0.240900923012703
19_9927721_10977067	ENSG00000076662.5	ICAM3	Brain_Nucleus_accumbens_basal_ganglia	COVID19_HGI_C2_ALL_eur_leave_ukbb_23andme_20210107	19_10449665_C_T	8.60996e-13	0.01825	2887	0.00179690708924941	0.963406352085322	4.07171258679559e-05	0.0218174264419454	0.0129385972576158	0.122916483770012
19_9927721_10977067	ENSG00000076662.5	ICAM3	Brain_Hippocampus	COVID19_HGI_C2_ALL_leave_23andme_20210107	19_10556897_C_T	0.589648	6.05e-06	2752	0.576870779132859	0.333083892443866	0.053260255213285	0.0307463129981166	0.00603876021187384	0.327881882709292
19_9927721_10977067	ENSG00000076662.5	ICAM3	Spleen	COVID19_HGI_B2_ALL_eur_leave_23andme_20210107	19_10466123_C_T	0.626332	1.268e-07	2695	0.20669025374997	0.0684465826051025	0.514931373313134	0.170482828407147	0.0394489619246458	0.395111292437462
19_9927721_10977067	ENSG00000076662.5	ICAM3	Whole_Blood	COVID19_HGI_A2_ALL_leave_UKBB_23andme_20210107	19_10466123_C_T	0.00976806	1.796e-08	2554	0.00157565450859269	0.0132437124714823	0.101335751871602	0.851716496424946	0.0321283847233778	0.408516682410942
19_9927721_10977067	ENSG00000076662.5	ICAM3	Testis	COVID19_HGI_C2_ALL_leave_23andme_20210107	19_10556897_C_T	0.701201	6.05e-06	2754	0.681519694918386	0.22922490759678	0.0629282015464735	0.021160342070198	0.00516685386816296	0.400230257629339
19_9927721_10977067	ENSG00000076662.5	ICAM3	Esophagus_Muscularis	COVID19_HGI_B2_ALL_eur_leave_ukbb_23andme_20210107	19_10427721_T_A	0.67507	2.05e-10	2697	0.000337703553253271	7.78213884559908e-05	0.764167621956966	0.176037628879224	0.0593792242221014	0.796504715889095
19_9927721_10977067	ENSG00000076662.5	ICAM3	Pituitary	COVID19_HGI_C2_ALL_leave_UKBB_23andme_20210107	19_10427721_T_A	0.727288	0.0001974	2643	0.771956055293317	0.211085452248789	0.0123841781349477	0.00338516921612362	0.00118914510682333	0.118124025723734
19_9927721_10977067	ENSG00000076662.5	ICAM3	Brain_Cortex	COVID19_HGI_B1_ALL_leave_23andme_20210107	19_10444826_G_A	4.31793e-13	0.09284	2605	0.000533003355684857	0.915828605786986	3.96133652251833e-05	0.0680497880441158	0.0155489894479873	0.680198756335446
19_9927721_10977067	ENSG00000076662.5	ICAM3	Minor_Salivary_Gland	COVID19_HGI_B1_ALL_eur_leave_23andme_20210107	19_10474237_C_T	0.0888074	0.0001851	2671	0.654764836457161	0.186841272632882	0.113320033391684	0.0323238356877292	0.0127500218305443	0.0681837685191269
19_9927721_10977067	ENSG00000076662.5	ICAM3	Ovary	COVID19_HGI_A2_ALL_leave_23andme_20210107	19_10427721_T_A	0.654112	4.581e-08	2547	0.0364631769298594	0.00849740744405715	0.728782373967336	0.169779540395918	0.0564775012628291	0.479213130385622
19_9927721_10977067	ENSG00000076662.5	ICAM3	Adipose_Subcutaneous	COVID19_HGI_C2_ALL_leave_UKBB_23andme_20210107	19_10447770_T_G	3.46014e-11	0.006364	2643	8.03021333057117e-05	0.952643556625457	1.28825457959052e-06	0.0152508504868739	0.0320240024997826	0.132436686286295
19_9927721_10977067	ENSG00000076662.5	ICAM3	Cells_EBV-transformed_lymphocytes	COVID19_HGI_C2_ALL_leave_23andme_20210107	19_10556897_C_T	0.865589	6.05e-06	2745	0.721010902759321	0.189540394568024	0.0665515510138474	0.017489761115236	0.00540739054357238	0.417186941801642
19_9927721_10977067	ENSG00000076662.5	ICAM3	Liver	COVID19_HGI_A2_ALL_leave_23andme_20210107	19_10449358_T_C	1.2443e-13	0.07966	2548	1.26217881129666e-05	0.0476239982663364	0.000252269267577862	0.951851495005039	0.000259615672932587	0.0757028854214262
19_9927721_10977067	ENSG00000076662.5	ICAM3	Brain_Cortex	COVID19_HGI_B2_ALL_leave_UKBB_23andme_20210107	19_10444826_G_A	4.31793e-13	0.004183	2283	0.000177179072194155	0.304430234513621	0.000394625859054891	0.678031752127636	0.0169662084274944	0.452925780559673
19_9927721_10977067	ENSG00000076662.5	ICAM3	Brain_Caudate_basal_ganglia	COVID19_HGI_A2_ALL_eur_leave_ukbb_23andme_20210107	19_10466123_C_T	0.07093	1.915e-09	2995	5.55829649733795e-07	0.00474888139334056	0.000116471140168061	0.995102750005432	3.13416314099442e-05	0.343369114789455
19_9927721_10977067	ENSG00000076662.5	ICAM3	Breast_Mammary_Tissue	COVID19_HGI_B2_ALL_eur_leave_23andme_20210107	19_10475652_C_A	0.0500166	2.499e-07	2697	0.00507715501729632	0.279769194827503	0.0126489595371299	0.696996890798002	0.00550779982006786	0.112348770063417
19_9927721_10977067	ENSG00000076662.5	ICAM3	Whole_Blood	COVID19_HGI_C2_ALL_eur_leave_23andme_20210107	19_10512668_C_T	2.15785e-07	0.03961	2889	0.100907764807125	0.851984215329929	0.00454642104953497	0.0383821526448384	0.00417944616857222	0.314400612353487
19_9927721_10977067	ENSG00000076662.5	ICAM3	Uterus	COVID19_HGI_A2_ALL_leave_UKBB_23andme_20210107	19_10427721_T_A	0.879402	1.204e-08	2551	0.0114794827759652	0.00287541001271953	0.7382847084306	0.184864934132072	0.0624954646486433	0.718916418860108
19_9927721_10977067	ENSG00000076662.5	ICAM3	Colon_Transverse	COVID19_HGI_B1_ALL_eur_leave_ukbb_23andme_20210107	19_10653070_G_C	0.324403	7.366e-05	2697	0.585801296888022	0.160956798565195	0.185276252064894	0.0508900708192508	0.0170755816626381	0.0717686528913938
19_9927721_10977067	ENSG00000076662.5	ICAM3	Brain_Cerebellum	COVID19_HGI_B1_ALL_leave_UKBB_23andme_20210107	19_10447770_T_G	1.15351e-09	0.3323	2309	0.044699755156303	0.890949915710167	0.00248281819889713	0.0494748283837853	0.0123926825508476	0.157137987722955
19_9927721_10977067	ENSG00000076662.5	ICAM3	Brain_Amygdala	COVID19_HGI_B2_ALL_eur_leave_ukbb_23andme_20210107	19_10427721_T_A	0.12631	2.05e-10	2696	2.46474888142398e-05	0.000414085263631167	0.0557732149699119	0.937000085164356	0.00678796711328573	0.712354701241051
19_9927721_10977067	ENSG00000076662.5	ICAM3	Pancreas	COVID19_HGI_C2_ALL_eur_leave_23andme_20210107	19_10556897_C_T	0.628103	1.836e-05	2889	0.731306908040799	0.222788536068395	0.0329491900523423	0.010034864915417	0.00292050092304639	0.274716792040238
19_9927721_10977067	ENSG00000076662.5	ICAM3	Brain_Nucleus_accumbens_basal_ganglia	COVID19_HGI_C2_ALL_leave_UKBB_23andme_20210107	19_10449665_C_T	8.60996e-13	0.006656	2643	0.00177115998498307	0.949552233118704	2.84140018192969e-05	0.0151998332795986	0.0334483596148957	0.110519740971741
19_9927721_10977067	ENSG00000076662.5	ICAM3	Heart_Left_Ventricle	COVID19_HGI_A2_ALL_leave_23andme_20210107	19_10446734_G_A	6.71069e-13	0.1237	2548	6.22496932285173e-06	0.0476316390118463	0.000124417272554053	0.95200423525794	0.000233483488336591	0.304918126402337
19_9927721_10977067	ENSG00000076662.5	ICAM3	Artery_Tibial	COVID19_HGI_A2_ALL_eur_leave_ukbb_23andme_20210107	19_10466123_C_T	0.207464	1.915e-09	3000	0.00350926293429618	0.000907432357642722	0.735347611212001	0.190077524983899	0.0701581685121617	0.486140843266831
19_9927721_10977067	ENSG00000076662.5	ICAM3	Brain_Cerebellar_Hemisphere	COVID19_HGI_B2_ALL_eur_leave_ukbb_23andme_20210107	19_10427721_T_A	0.218018	2.05e-10	2692	0.000204098187796668	0.000206107154698626	0.461840640305034	0.466315168095156	0.071433986257315	0.522684161611842
19_9927721_10977067	ENSG00000076662.5	ICAM3	Whole_Blood	COVID19_HGI_B2_ALL_eur_leave_ukbb_23andme_20210107	19_10466123_C_T	0.00976806	3.687e-10	2697	4.59195064753824e-05	0.000385491008979735	0.10390829390656	0.872279397026045	0.02338089855194	0.481058145874411
19_9927721_10977067	ENSG00000076662.5	ICAM3	Esophagus_Gastroesophageal_Junction	COVID19_HGI_B1_ALL_leave_23andme_20210107	19_10474237_C_T	0.534733	0.0009212	2609	0.748264215559857	0.177866785338652	0.0557058237677297	0.0132366739816994	0.00492650135206248	0.0338908434252442
19_9927721_10977067	ENSG00000076662.5	ICAM3	Lung	COVID19_HGI_B2_ALL_leave_23andme_20210107	19_10427721_T_A	0.104613	1.017e-06	2563	0.489145752241118	0.149767166712626	0.252157607840191	0.077174129237941	0.0317553439681241	0.69421428755665
19_9927721_10977067	ENSG00000076662.5	ICAM3	Stomach	COVID19_HGI_B2_ALL_leave_UKBB_23andme_20210107	19_10466123_C_T	0.488744	9.816e-08	2283	0.251845951842934	0.0470143658061009	0.560929255722747	0.104678214532343	0.0355322120958749	0.725009282915271
19_9927721_10977067	ENSG00000076662.5	ICAM3	Spleen	COVID19_HGI_A2_ALL_leave_23andme_20210107	19_10427721_T_A	0.387923	4.581e-08	2548	0.0341494209097214	0.0108340993937771	0.682537951358364	0.216483079242399	0.0559954490957383	0.46912264755626
19_9927721_10977067	ENSG00000076662.5	ICAM3	Brain_Substantia_nigra	COVID19_HGI_B2_ALL_eur_leave_ukbb_23andme_20210107	19_10427721_T_A	0.423477	2.05e-10	2680	1.80330432207967e-05	0.000421836413303029	0.0408058089783326	0.954542166433754	0.0042121551313891	0.738570982709676
19_9927721_10977067	ENSG00000076662.5	ICAM3	Adrenal_Gland	COVID19_HGI_C2_ALL_eur_leave_23andme_20210107	19_10556897_C_T	0.924103	1.836e-05	2887	0.733780945827007	0.220395552110624	0.0330551993172398	0.00992548653750569	0.00284281620762298	0.287561915562812
19_9927721_10977067	ENSG00000076662.5	ICAM3	Esophagus_Gastroesophageal_Junction	COVID19_HGI_C2_ALL_leave_UKBB_23andme_20210107	19_10427721_T_A	0.346159	0.0001974	2643	0.792703623817371	0.190399073388225	0.0127170229681569	0.00305336825742473	0.00112691156882211	0.140539711715498
19_9927721_10977067	ENSG00000076662.5	ICAM3	Spleen	COVID19_HGI_B1_ALL_eur_leave_23andme_20210107	19_10474237_C_T	0.983352	0.0001851	2691	0.634423358646668	0.209094883586869	0.110064303917268	0.0362651242676475	0.010152329581548	0.0649222149183547
19_9927721_10977067	ENSG00000076662.5	ICAM3	Heart_Atrial_Appendage	COVID19_HGI_A2_ALL_eur_leave_ukbb_23andme_20210107	19_10466123_C_T	0.16542	1.915e-09	3000	1.35854174144855e-05	0.00473459345855113	0.00284675284528472	0.992108888851991	0.000296179426758388	0.553201953165499
19_9927721_10977067	ENSG00000076662.5	ICAM3	Stomach	COVID19_HGI_B2_ALL_leave_23andme_20210107	19_10427721_T_A	0.61427	1.017e-06	2563	0.531993721465403	0.112068691652829	0.274245996364273	0.0577481481509539	0.0239434423665402	0.670912456134031
19_9927721_10977067	ENSG00000076662.5	ICAM3	Minor_Salivary_Gland	COVID19_HGI_B2_ALL_leave_23andme_20210107	19_10427721_T_A	0.388171	1.017e-06	2555	0.504896706858621	0.138267686759919	0.260256196025376	0.0712467150335231	0.025332695322562	0.674196285150256
19_9927721_10977067	ENSG00000076662.5	ICAM3	Brain_Amygdala	COVID19_HGI_A2_ALL_eur_leave_ukbb_23andme_20210107	19_10466123_C_T	0.0634822	1.915e-09	2974	0.000264208063336153	0.00444760390243689	0.0553631879320085	0.931960301479779	0.00796469862243949	0.624045956223745
19_9927721_10977067	ENSG00000076662.5	ICAM3	Vagina	COVID19_HGI_B1_ALL_leave_UKBB_23andme_20210107	19_10688076_A_G	0.208779	0.001526	2309	0.773987606884256	0.169624244951836	0.0429797156255196	0.00941528145535601	0.00399315108303175	0.0365692563414293
19_9927721_10977067	ENSG00000076662.5	ICAM3	Thyroid	COVID19_HGI_B2_ALL_eur_leave_ukbb_23andme_20210107	19_10427721_T_A	0.367843	2.05e-10	2697	0.000336632363868991	7.78609770936959e-05	0.76174369648575	0.176124873745703	0.0617169364275844	0.861416521645041
19_9927721_10977067	ENSG00000076662.5	ICAM3	Adipose_Visceral_Omentum	COVID19_HGI_B1_ALL_eur_leave_23andme_20210107	19_10448566_A_G	3.59569e-16	0.148	2695	3.92304300291757e-08	0.834809354510233	6.81197456348426e-09	0.144936099127546	0.0202545003198169	0.101222269297498
19_9927721_10977067	ENSG00000076662.5	ICAM3	Brain_Hippocampus	COVID19_HGI_B1_ALL_eur_leave_ukbb_23andme_20210107	19_10444826_G_A	8.50811e-07	0.1007	2694	0.476573036052204	0.270885909796319	0.150633067351698	0.0856040992997781	0.0163038875000006	0.0703120528785624
19_9927721_10977067	ENSG00000076662.5	ICAM3	Brain_Cerebellar_Hemisphere	COVID19_HGI_B2_ALL_leave_23andme_20210107	19_10427721_T_A	0.218018	1.017e-06	2562	0.320119025204368	0.321379900515002	0.165021921330849	0.165644069691051	0.0278350832587304	0.410878135298576
19_9927721_10977067	ENSG00000076662.5	ICAM3	Thyroid	COVID19_HGI_B2_ALL_eur_leave_23andme_20210107	19_10466123_C_T	0.604896	1.268e-07	2697	0.225296446493169	0.0521096701995133	0.56129183092558	0.129791807657006	0.0315102447247312	0.385121168378679
19_9927721_10977067	ENSG00000076662.5	ICAM3	Artery_Tibial	COVID19_HGI_B1_ALL_eur_leave_ukbb_23andme_20210107	19_10714433_G_T	0.0701656	0.0001103	2697	0.607880925106339	0.141952650566167	0.192259559860572	0.0448835229913752	0.0130233414755463	0.147752242945461
19_9927721_10977067	ENSG00000076662.5	ICAM3	Liver	COVID19_HGI_B2_ALL_leave_23andme_20210107	19_10449358_T_C	1.2443e-13	0.008531	2563	0.000173001084515127	0.652760246037265	8.91831104026219e-05	0.336491387502196	0.0104861822656217	0.129605412392042
19_9927721_10977067	ENSG00000076662.5	ICAM3	Pituitary	COVID19_HGI_B2_ALL_eur_leave_23andme_20210107	19_10466123_C_T	0.520322	1.268e-07	2696	0.215649020576206	0.0599277535865594	0.53725605102094	0.149262788714395	0.0379043861019	0.442149561692977
19_9927721_10977067	ENSG00000076662.5	ICAM3	Thyroid	COVID19_HGI_A2_ALL_eur_leave_23andme_20210107	19_10466123_C_T	0.604896	3.738e-09	2977	0.0102367378055489	0.00263171024196576	0.752143129598736	0.193322941016271	0.0416654813374783	0.523796978404799
19_9927721_10977067	ENSG00000076662.5	ICAM3	Nerve_Tibial	COVID19_HGI_A2_ALL_eur_leave_ukbb_23andme_20210107	19_10466123_C_T	0.297044	1.915e-09	3000	0.00334290893070631	0.00115346671566131	0.700489003736384	0.241649525185205	0.0533650954320442	0.505147552758313
19_9927721_10977067	ENSG00000076662.5	ICAM3	Adipose_Subcutaneous	COVID19_HGI_B1_ALL_eur_leave_ukbb_23andme_20210107	19_10446568_T_C	1.04274e-11	0.09555	2697	6.24861584175531e-05	0.741288520439753	1.97630174242351e-05	0.234429290510596	0.0241999398738092	0.281257462796924
19_9927721_10977067	ENSG00000076662.5	ICAM3	Adipose_Subcutaneous	COVID19_HGI_A2_ALL_leave_23andme_20210107	19_10447770_T_G	3.46014e-11	0.2045	2548	4.01534071871002e-06	0.0476349111568806	8.02538478002121e-05	0.952069657316738	0.000211162337863035	0.0835039891183444
19_9927721_10977067	ENSG00000076662.5	ICAM3	Brain_Cerebellar_Hemisphere	COVID19_HGI_A2_ALL_leave_UKBB_23andme_20210107	19_10427721_T_A	0.218018	1.204e-08	2553	0.00701405237837177	0.00705236443847181	0.451097697580442	0.453480321634589	0.0813555639681256	0.382713356842158
19_9927721_10977067	ENSG00000076662.5	ICAM3	Artery_Aorta	COVID19_HGI_A2_ALL_leave_23andme_20210107	19_10427721_T_A	0.455689	4.581e-08	2548	0.0363968694438774	0.00854139946926675	0.727457275827772	0.170658373246496	0.0569460820125875	0.465875636488416
19_9927721_10977067	ENSG00000076662.5	ICAM3	Skin_Sun_Exposed_Lower_leg	COVID19_HGI_B2_ALL_eur_leave_ukbb_23andme_20210107	19_10427721_T_A	0.397137	2.05e-10	2697	0.000330517533701356	8.46871098207543e-05	0.747906841105173	0.191572901762809	0.0601050524884958	0.828862058511064
19_9927721_10977067	ENSG00000076662.5	ICAM3	Brain_Caudate_basal_ganglia	COVID19_HGI_A2_ALL_leave_23andme_20210107	19_10446897_C_A	6.22579e-15	0.1075	2547	5.57503902959378e-06	0.047631603902107	0.000111427200183555	0.952003179006109	0.000248214852571098	0.157363069339918
19_9927721_10977067	ENSG00000076662.5	ICAM3	Skin_Not_Sun_Exposed_Suprapubic	COVID19_HGI_A2_ALL_eur_leave_23andme_20210107	19_10466123_C_T	0.912261	3.738e-09	2977	0.0101321959036595	0.00278351971879057	0.744461925414848	0.204480648587846	0.0381417103748561	0.539268100319327
19_9927721_10977067	ENSG00000076662.5	ICAM3	Colon_Transverse	COVID19_HGI_B1_ALL_eur_leave_23andme_20210107	19_10474237_C_T	0.539419	0.0001851	2695	0.659286155028534	0.180994005539392	0.114478493219975	0.0314139841852985	0.0138273620268009	0.0493862196819855
19_9927721_10977067	ENSG00000076662.5	ICAM3	Cells_EBV-transformed_lymphocytes	COVID19_HGI_C2_ALL_leave_UKBB_23andme_20210107	19_10427721_T_A	0.818317	0.0001974	2637	0.785090103329537	0.198036935893635	0.0125771474990014	0.00317142834808957	0.00112438492973687	0.135755966763403
19_9927721_10977067	ENSG00000076662.5	ICAM3	Ovary	COVID19_HGI_B1_ALL_eur_leave_ukbb_23andme_20210107	19_10653070_G_C	0.203949	7.366e-05	2692	0.598283634110513	0.148364775222636	0.188217874297797	0.04665654621502	0.0184771701540337	0.0893381016303903
19_9927721_10977067	ENSG00000076662.5	ICAM3	Colon_Transverse	COVID19_HGI_B2_ALL_eur_leave_23andme_20210107	19_10466123_C_T	0.40982	1.268e-07	2697	0.216264669459382	0.0595480456216893	0.53879053209591	0.148317820024969	0.0370789327980492	0.439412268268807
19_9927721_10977067	ENSG00000076662.5	ICAM3	Brain_Putamen_basal_ganglia	COVID19_HGI_C2_ALL_leave_UKBB_23andme_20210107	19_10446897_C_A	2.3252e-13	0.004111	2641	0.0020992590727238	0.946670966144175	3.36471612696654e-05	0.0151372902175238	0.0360588374043069	0.225360119171223
19_9927721_10977067	ENSG00000076662.5	ICAM3	Stomach	COVID19_HGI_B1_ALL_eur_leave_23andme_20210107	19_10474237_C_T	0.581371	0.0001851	2695	0.688512094799682	0.155621905836242	0.119553287408235	0.0270128985996877	0.00929981335615365	0.0777083153870337
19_9927721_10977067	ENSG00000076662.5	ICAM3	Small_Intestine_Terminal_Ileum	COVID19_HGI_C2_ALL_leave_UKBB_23andme_20210107	19_10427721_T_A	0.944585	0.0001974	2636	0.780414033515401	0.202714118671112	0.0124968673027371	0.00324495645392832	0.00113002405682228	0.133623439564766
19_9927721_10977067	ENSG00000076662.5	ICAM3	Brain_Putamen_basal_ganglia	COVID19_HGI_A2_ALL_eur_leave_ukbb_23andme_20210107	19_10466123_C_T	0.0330878	1.915e-09	2988	1.05035948032483e-05	0.00473704225768174	0.00220097114394795	0.992621001715927	0.000430481287639707	0.633130453588706
19_9927721_10977067	ENSG00000076662.5	ICAM3	Vagina	COVID19_HGI_A2_ALL_leave_UKBB_23andme_20210107	19_10427721_T_A	0.974986	1.204e-08	2552	0.0114449475143691	0.00277799671607822	0.73606351928957	0.178591299486145	0.0711222369938379	0.623396970878914
19_9927721_10977067	ENSG00000076662.5	ICAM3	Stomach	COVID19_HGI_B1_ALL_leave_UKBB_23andme_20210107	19_10688076_A_G	0.653352	0.001526	2310	0.792945489101491	0.150908392768805	0.0440555076070318	0.00838065686217755	0.00370995366049556	0.0346287559110581
19_9927721_10977067	ENSG00000076662.5	ICAM3	Artery_Tibial	COVID19_HGI_A2_ALL_leave_23andme_20210107	19_10427721_T_A	0.157896	4.581e-08	2548	0.0363465303289696	0.00784856721067997	0.726451157555571	0.156795254854069	0.0725584900507102	0.466479956460273
19_9927721_10977067	ENSG00000076662.5	ICAM3	Cells_Transformed_fibroblasts	COVID19_HGI_C2_ALL_eur_leave_ukbb_23andme_20210107	19_10444603_C_G	5.68692e-08	0.184	2890	0.597052729571397	0.378989951131436	0.0135360212331551	0.00859040186915936	0.00183089619485232	0.345846429861156
19_9927721_10977067	ENSG00000076662.5	ICAM3	Brain_Cerebellum	COVID19_HGI_C2_ALL_eur_leave_ukbb_23andme_20210107	19_10481532_A_G	5.36872e-05	4.517e-05	2889	0.0457881997470608	0.916496117336422	0.00103794123284526	0.0207595023970558	0.015918239286616	0.13043737025055
19_9927721_10977067	ENSG00000076662.5	ICAM3	Colon_Sigmoid	COVID19_HGI_C2_ALL_leave_UKBB_23andme_20210107	19_10427721_T_A	0.829694	0.0001974	2642	0.771927985144266	0.21113723909993	0.0123808939529168	0.00338524540366091	0.00116863639922555	0.11196549930941
19_9927721_10977067	ENSG00000076662.5	ICAM3	Liver	COVID19_HGI_C2_ALL_leave_UKBB_23andme_20210107	19_10449358_T_C	1.2443e-13	0.004695	2642	0.000252024251751169	0.950929294025871	4.04253623901781e-06	0.0152195645126771	0.0335950746734609	0.0986161563647807
19_9927721_10977067	ENSG00000076662.5	ICAM3	Heart_Atrial_Appendage	COVID19_HGI_C2_ALL_eur_leave_23andme_20210107	19_10449358_T_C	1.08936e-09	0.0359	2889	0.00272145274432788	0.948412607917377	0.000122615638804174	0.0427249156535859	0.00601840804590539	0.0948238222192447
19_9927721_10977067	ENSG00000076662.5	ICAM3	Heart_Left_Ventricle	COVID19_HGI_A2_ALL_eur_leave_23andme_20210107	19_10446734_G_A	6.71069e-13	0.06892	2977	1.75448053737156e-06	0.0134248535177706	0.00012891025512868	0.986389508876975	5.49728695875832e-05	0.585560757293617
19_9927721_10977067	ENSG00000076662.5	ICAM3	Brain_Substantia_nigra	COVID19_HGI_A2_ALL_eur_leave_23andme_20210107	19_10466123_C_T	0.136177	3.738e-09	2946	0.000547277591704036	0.0128169318521927	0.0402109254185039	0.941712431873425	0.00471243326417452	0.617797513437212
19_9927721_10977067	ENSG00000076662.5	ICAM3	Adipose_Subcutaneous	COVID19_HGI_B2_ALL_leave_UKBB_23andme_20210107	19_10449358_T_C	7.37403e-11	0.002164	2283	2.57236219272234e-05	0.305164413794165	5.72934843563801e-05	0.679668851044513	0.0150837180550394	0.139475283715196
19_9927721_10977067	ENSG00000076662.5	ICAM3	Brain_Amygdala	COVID19_HGI_C2_ALL_leave_UKBB_23andme_20210107	19_10449665_C_T	1.5262e-11	0.006656	2642	0.0536105676310924	0.900411150841223	0.000859814070837227	0.0144102165749733	0.0307082508818739	0.127304206693319
19_9927721_10977067	ENSG00000076662.5	ICAM3	Stomach	COVID19_HGI_C2_ALL_leave_UKBB_23andme_20210107	19_10427721_T_A	0.61427	0.0001974	2643	0.807342023798937	0.175791497186001	0.0129518608863768	0.00281905618222684	0.00109556194645805	0.137194252137615
19_9927721_10977067	ENSG00000076662.5	ICAM3	Colon_Sigmoid	COVID19_HGI_A2_ALL_eur_leave_23andme_20210107	19_10466123_C_T	0.797195	3.738e-09	2973	0.00982403379400268	0.00300010418598443	0.721819376608926	0.220387225773233	0.044969259637854	0.547451351974755
19_9927721_10977067	ENSG00000076662.5	ICAM3	Adipose_Visceral_Omentum	COVID19_HGI_A2_ALL_eur_leave_ukbb_23andme_20210107	19_10448555_T_C	3.59569e-16	0.5051	3000	2.23195868668274e-10	0.00474952745859596	4.67695216717979e-08	0.995238514370637	1.19111780484944e-05	0.0980159164823014
19_9927721_10977067	ENSG00000076662.5	ICAM3	Stomach	COVID19_HGI_C2_ALL_leave_23andme_20210107	19_10556897_C_T	0.818439	6.05e-06	2754	0.741135903418992	0.169511661996441	0.0684328712015625	0.015646606379906	0.0052729570030982	0.413693885280968
19_9927721_10977067	ENSG00000076662.5	ICAM3	Colon_Sigmoid	COVID19_HGI_B2_ALL_eur_leave_ukbb_23andme_20210107	19_10427721_T_A	0.829694	2.05e-10	2696	0.000326448787225496	9.07493604608216e-05	0.738699934261906	0.20529529510797	0.0555875724824375	0.826734085653503
19_9927721_10977067	ENSG00000076662.5	ICAM3	Thyroid	COVID19_HGI_C2_ALL_leave_23andme_20210107	19_10556897_C_T	0.775683	6.05e-06	2754	0.737251309620406	0.173995864317398	0.0680741867742359	0.01606131136006	0.00461732792790038	0.411200107282996
19_9927721_10977067	ENSG00000076662.5	ICAM3	Brain_Putamen_basal_ganglia	COVID19_HGI_A2_ALL_leave_UKBB_23andme_20210107	19_10427721_T_A	0.294308	1.204e-08	2552	3.38609125036861e-05	0.0152695248904731	0.0021777109128326	0.982034804647125	0.000484098637065869	0.298043624530589
19_9927721_10977067	ENSG00000076662.5	ICAM3	Brain_Cerebellum	COVID19_HGI_A2_ALL_leave_23andme_20210107	19_10466123_C_T	0.00046246	2.507e-08	2548	0.00212432902282376	0.0424438460310418	0.0424585583188173	0.848252320633772	0.0647209459935451	0.564967851934477
19_9927721_10977067	ENSG00000076662.5	ICAM3	Brain_Spinal_cord_cervical_c-1	COVID19_HGI_B2_ALL_leave_23andme_20210107	19_10427721_T_A	0.459402	1.017e-06	2555	0.518370126016428	0.124860402142196	0.267206299173532	0.0643370592407213	0.025226113427123	0.678735756594664
19_9927721_10977067	ENSG00000076662.5	ICAM3	Brain_Frontal_Cortex_BA9	COVID19_HGI_B1_ALL_leave_23andme_20210107	19_10444826_G_A	5.80461e-07	0.09284	2608	0.56958051470766	0.35333780198957	0.0423950960003722	0.0262912930713317	0.00839529423106677	0.158866341566872
19_9927721_10977067	ENSG00000076662.5	ICAM3	Whole_Blood	COVID19_HGI_B2_ALL_leave_23andme_20210107	19_10427721_T_A	0.579611	1.017e-06	2563	0.0696859748655835	0.585853789133112	0.035923543527892	0.302004656520985	0.00653203595242778	0.30645697297749
19_9927721_10977067	ENSG00000076662.5	ICAM3	Liver	COVID19_HGI_A2_ALL_eur_leave_23andme_20210107	19_10466123_C_T	0.297716	3.738e-09	2975	3.5575081681716e-06	0.0134231943117248	0.000261387334638501	0.986266976191428	4.48846540405773e-05	0.301385436452497
19_9927721_10977067	ENSG00000076662.5	ICAM3	Cells_EBV-transformed_lymphocytes	COVID19_HGI_B2_ALL_leave_UKBB_23andme_20210107	19_10466123_C_T	0.199425	9.816e-08	2280	0.240505899868531	0.0522406877424967	0.535667156705291	0.11629786836538	0.0552883873183011	0.735734648870944
19_9927721_10977067	ENSG00000076662.5	ICAM3	Skin_Not_Sun_Exposed_Suprapubic	COVID19_HGI_B1_ALL_eur_leave_ukbb_23andme_20210107	19_10714433_G_T	0.321309	0.0001103	2697	0.600546719677514	0.149237750450854	0.189939909663576	0.0471875774679334	0.0130880427401221	0.0923535377462763
19_9927721_10977067	ENSG00000076662.5	ICAM3	Brain_Cortex	COVID19_HGI_C2_ALL_eur_leave_ukbb_23andme_20210107	19_10446897_C_A	1.74228e-12	0.01384	2885	0.00056411140176096	0.969754617755468	1.27726192112481e-05	0.0219494802555697	0.00771901796799001	0.147747523995067
19_9927721_10977067	ENSG00000076662.5	ICAM3	Ovary	COVID19_HGI_C2_ALL_leave_UKBB_23andme_20210107	19_10427721_T_A	0.654112	0.0001974	2643	0.791014219718888	0.192090767472492	0.0126899205428905	0.00308050974905711	0.00112458251667161	0.137475139542565
19_9927721_10977067	ENSG00000076662.5	ICAM3	Breast_Mammary_Tissue	COVID19_HGI_B2_ALL_leave_23andme_20210107	19_10449358_T_C	1.36941e-08	0.008531	2563	0.0116302018925572	0.640716576292489	0.0059954397528532	0.330281912871938	0.0113758691901623	0.135029951124187
19_9927721_10977067	ENSG00000076662.5	ICAM3	Prostate	COVID19_HGI_A2_ALL_eur_leave_23andme_20210107	19_10466123_C_T	0.653597	3.738e-09	2970	0.00983593802858397	0.00289563601618021	0.722691994641541	0.212703938107446	0.0518724932062484	0.56669711272207
19_9927721_10977067	ENSG00000076662.5	ICAM3	Brain_Cortex	COVID19_HGI_B2_ALL_leave_23andme_20210107	19_10444826_G_A	4.31793e-13	0.002313	2563	0.00037240547801858	0.640177248059766	0.000191977287042777	0.329985989379842	0.0292723797953302	0.811663475618245
19_9927721_10977067	ENSG00000076662.5	ICAM3	Skin_Not_Sun_Exposed_Suprapubic	COVID19_HGI_A2_ALL_eur_leave_ukbb_23andme_20210107	19_10466123_C_T	0.912261	1.915e-09	3000	0.00356784031267708	0.000987974024562869	0.747622193102824	0.206983928248196	0.0408380643117401	0.468752990480998
19_9927721_10977067	ENSG00000076662.5	ICAM3	Whole_Blood	COVID19_HGI_B2_ALL_leave_UKBB_23andme_20210107	19_10466123_C_T	0.00976806	9.816e-08	2283	0.031509508464071	0.263097478678964	0.0701802232738046	0.58594018570579	0.0492726038773703	0.657330265485208
19_9927721_10977067	ENSG00000076662.5	ICAM3	Uterus	COVID19_HGI_B1_ALL_eur_leave_ukbb_23andme_20210107	19_10687492_C_T	0.0301293	0.000104	2686	0.584953006866886	0.154824265464473	0.184810425061553	0.0488887533609265	0.0265235492461618	0.0874386985773273
19_9927721_10977067	ENSG00000076662.5	ICAM3	Ovary	COVID19_HGI_A2_ALL_leave_UKBB_23andme_20210107	19_10427721_T_A	0.654112	1.204e-08	2553	0.011633227545103	0.00271742603197869	0.748172748786851	0.174704212623054	0.0627723850130135	0.729946860357503
19_9927721_10977067	ENSG00000076662.5	ICAM3	Brain_Hypothalamus	COVID19_HGI_B2_ALL_eur_leave_ukbb_23andme_20210107	19_10427721_T_A	0.910683	2.05e-10	2694	5.35087119101808e-05	0.000381584172895075	0.1210814171869	0.863447207169902	0.0150362827583922	0.567077347237152
19_9927721_10977067	ENSG00000076662.5	ICAM3	Pancreas	COVID19_HGI_A2_ALL_leave_UKBB_23andme_20210107	19_10427721_T_A	0.806128	1.204e-08	2554	0.0113997217950648	0.00307549508611788	0.733155252582471	0.197741020999653	0.0546285095366931	0.748472722489427
19_9927721_10977067	ENSG00000076662.5	ICAM3	Vagina	COVID19_HGI_B2_ALL_leave_23andme_20210107	19_10427721_T_A	0.974986	1.017e-06	2562	0.517436081985518	0.125897138802729	0.266739436901452	0.0648751994648181	0.0250521428454839	0.643976939645483
19_9927721_10977067	ENSG00000076662.5	ICAM3	Brain_Nucleus_accumbens_basal_ganglia	COVID19_HGI_B1_ALL_leave_23andme_20210107	19_10446568_T_C	8.60996e-13	0.4218	2609	0.00171804284490271	0.921063683747128	0.000127902671213472	0.0685616503403302	0.00852872039642559	0.111409675477187
19_9927721_10977067	ENSG00000076662.5	ICAM3	Stomach	COVID19_HGI_B2_ALL_eur_leave_23andme_20210107	19_10466123_C_T	0.488744	1.268e-07	2697	0.225570762407238	0.0506890830480464	0.561975247304563	0.126248624789608	0.035516282450545	0.448015958212543
19_9927721_10977067	ENSG00000076662.5	ICAM3	Vagina	COVID19_HGI_B1_ALL_eur_leave_ukbb_23andme_20210107	19_10714433_G_T	0.395306	0.0001103	2690	0.595929665757991	0.152916291233148	0.187259970622582	0.0480352818883456	0.015858790497933	0.0779810416189384
19_9927721_10977067	ENSG00000076662.5	ICAM3	Small_Intestine_Terminal_Ileum	COVID19_HGI_B2_ALL_leave_23andme_20210107	19_10427721_T_A	0.944585	1.017e-06	2556	0.514183647554061	0.129584458892201	0.265042633755878	0.0667715732828558	0.0244176865150047	0.660829852188751
19_9927721_10977067	ENSG00000076662.5	ICAM3	Brain_Hypothalamus	COVID19_HGI_C2_ALL_eur_leave_ukbb_23andme_20210107	19_10481532_A_G	1.37433e-05	4.517e-05	2886	0.117272266279438	0.839167499764734	0.00265656515635831	0.018987720438398	0.0219159483610716	0.280562900979597
19_9927721_10977067	ENSG00000076662.5	ICAM3	Muscle_Skeletal	COVID19_HGI_C2_ALL_leave_UKBB_23andme_20210107	19_10481532_A_G	0.0368076	0.0002698	2643	0.758881977046401	0.223969511806395	0.0121744359963249	0.00359166970158257	0.00138240544929654	0.084668375358988
19_9927721_10977067	ENSG00000076662.5	ICAM3	Colon_Sigmoid	COVID19_HGI_B1_ALL_leave_UKBB_23andme_20210107	19_10688076_A_G	0.198562	0.001526	2310	0.762606954746886	0.180569133101074	0.0423699194431341	0.0100278710870344	0.00442612162187175	0.0335511566134038
19_9927721_10977067	ENSG00000076662.5	ICAM3	Liver	COVID19_HGI_C2_ALL_eur_leave_23andme_20210107	19_10449358_T_C	1.2443e-13	0.0359	2887	0.000252041558052135	0.951001379481701	1.13534348481287e-05	0.042832795623983	0.00590242990141674	0.085927518956063
19_9927721_10977067	ENSG00000076662.5	ICAM3	Prostate	COVID19_HGI_A2_ALL_leave_UKBB_23andme_20210107	19_10427721_T_A	0.977271	1.204e-08	2553	0.011489604235124	0.0029064829615998	0.738935813232141	0.186866075222974	0.0598020243481612	0.71907568178955
19_9927721_10977067	ENSG00000076662.5	ICAM3	Brain_Caudate_basal_ganglia	COVID19_HGI_B2_ALL_eur_leave_23andme_20210107	19_10449665_C_T	1.28669e-14	0.01836	2697	3.34026195752637e-05	0.285382592700426	8.32175464413233e-05	0.710983808673693	0.00351697845986388	0.138970415543053
19_9927721_10977067	ENSG00000076662.5	ICAM3	Brain_Hypothalamus	COVID19_HGI_B2_ALL_leave_23andme_20210107	19_10427721_T_A	0.910683	1.017e-06	2563	0.0801924481445135	0.570813472910236	0.041339694351473	0.294244404162962	0.0134099804308159	0.186102671267051
19_9927721_10977067	ENSG00000076662.5	ICAM3	Skin_Sun_Exposed_Lower_leg	COVID19_HGI_A2_ALL_leave_UKBB_23andme_20210107	19_10427721_T_A	0.397137	1.204e-08	2554	0.0115934221153764	0.00282305323567666	0.745612785302685	0.181501778320826	0.0584689610254353	0.725223397060199
19_9927721_10977067	ENSG00000076662.5	ICAM3	Pancreas	COVID19_HGI_C2_ALL_leave_UKBB_23andme_20210107	19_10427721_T_A	0.806128	0.0001974	2643	0.767868613889735	0.215113615995335	0.0123186049690777	0.00344973112565263	0.00124943402019903	0.109382090659102
19_9927721_10977067	ENSG00000076662.5	ICAM3	Heart_Left_Ventricle	COVID19_HGI_B1_ALL_leave_23andme_20210107	19_10446734_G_A	6.71069e-13	0.5877	2609	0.000120920657132744	0.922815876506657	9.0021474714981e-06	0.0686922621428561	0.00836193854588305	0.336947175397874
19_9927721_10977067	ENSG00000076662.5	ICAM3	Cells_Transformed_fibroblasts	COVID19_HGI_C2_ALL_eur_leave_23andme_20210107	19_10556897_C_T	0.955787	1.836e-05	2889	0.583945037756902	0.37060103518217	0.0263097692878637	0.0166950602621721	0.00244909751089214	0.224274361668079
19_9927721_10977067	ENSG00000076662.5	ICAM3	Esophagus_Muscularis	COVID19_HGI_A2_ALL_leave_23andme_20210107	19_10427721_T_A	0.67507	4.581e-08	2548	0.0370938235646052	0.00797882863854564	0.74138716468328	0.159417200633496	0.0541229824800734	0.438918559957205
19_9927721_10977067	ENSG00000076662.5	ICAM3	Liver	COVID19_HGI_B2_ALL_leave_UKBB_23andme_20210107	19_10449358_T_C	1.2443e-13	0.002164	2283	8.06705838388179e-05	0.30438010540435	0.000179675274588684	0.677919627289203	0.0174399214480204	0.147439835318906
19_9927721_10977067	ENSG00000076662.5	ICAM3	Brain_Cerebellum	COVID19_HGI_B2_ALL_leave_23andme_20210107	19_10466123_C_T	0.00046246	6.699e-06	2563	0.030986210064643	0.618892408481601	0.0159735795928624	0.319027677483827	0.0151201243770675	0.120555674112183
19_9927721_10977067	ENSG00000076662.5	ICAM3	Stomach	COVID19_HGI_A2_ALL_leave_23andme_20210107	19_10427721_T_A	0.61427	4.581e-08	2548	0.0372955753840055	0.00780843568367692	0.745419539752255	0.156012247979975	0.0534642012000872	0.493205599021844
19_9927721_10977067	ENSG00000076662.5	ICAM3	Cells_EBV-transformed_lymphocytes	COVID19_HGI_B2_ALL_eur_leave_23andme_20210107	19_10466123_C_T	0.199425	1.268e-07	2690	0.215598349622109	0.0554598421205912	0.537122525654922	0.138114005767556	0.0537052768348217	0.468236439199902
19_9927721_10977067	ENSG00000076662.5	ICAM3	Whole_Blood	COVID19_HGI_A2_ALL_leave_23andme_20210107	19_10466123_C_T	0.00976806	2.507e-08	2548	0.00481530076901545	0.0404712585307422	0.0962424964905495	0.808841682819511	0.0496292613901822	0.426077106371554
19_9927721_10977067	ENSG00000076662.5	ICAM3	Artery_Tibial	COVID19_HGI_B1_ALL_eur_leave_23andme_20210107	19_10474237_C_T	0.223088	0.0001851	2695	0.68477876322107	0.159829904497182	0.118905031456627	0.0277441334220109	0.00874216740311024	0.097345324602151
19_9927721_10977067	ENSG00000076662.5	ICAM3	Esophagus_Mucosa	COVID19_HGI_A2_ALL_leave_UKBB_23andme_20210107	19_10427721_T_A	0.855216	1.204e-08	2554	0.0114459170692496	0.00296210725680925	0.736126229288919	0.190444267380424	0.0590214790045983	0.612038375500791
19_9927721_10977067	ENSG00000076662.5	ICAM3	Brain_Frontal_Cortex_BA9	COVID19_HGI_B2_ALL_eur_leave_ukbb_23andme_20210107	19_10427721_T_A	0.76454	2.05e-10	2695	0.000257152621450082	0.000161871640460053	0.581894103919174	0.366237459657791	0.0514494121611255	0.817788321104689
19_9927721_10977067	ENSG00000076662.5	ICAM3	Brain_Frontal_Cortex_BA9	COVID19_HGI_B2_ALL_leave_UKBB_23andme_20210107	19_10466123_C_T	0.686289	9.816e-08	2283	0.188928802211041	0.110533137288463	0.420795695278526	0.246153693586471	0.0335886716354993	0.652884751608472
19_9927721_10977067	ENSG00000076662.5	ICAM3	Esophagus_Gastroesophageal_Junction	COVID19_HGI_A2_ALL_leave_23andme_20210107	19_10427721_T_A	0.346159	4.581e-08	2548	0.0366873108369904	0.00842578246917152	0.733262272462097	0.168351231033433	0.0532734031983085	0.52251885043687
19_9927721_10977067	ENSG00000076662.5	ICAM3	Artery_Coronary	COVID19_HGI_A2_ALL_eur_leave_23andme_20210107	19_10466123_C_T	0.728186	3.738e-09	2975	0.00938624506995987	0.00338470626624761	0.689653173689404	0.248641932439677	0.0489339425347119	0.552799596451251
19_9927721_10977067	ENSG00000076662.5	ICAM3	Adipose_Visceral_Omentum	COVID19_HGI_B1_ALL_eur_leave_ukbb_23andme_20210107	19_10448566_A_G	3.59569e-16	0.1404	2697	3.48674358307048e-08	0.741966416833623	1.10278141481497e-08	0.234644505353488	0.02338903191764	0.0996032732737949
19_9927721_10977067	ENSG00000076662.5	ICAM3	Brain_Nucleus_accumbens_basal_ganglia	COVID19_HGI_B2_ALL_eur_leave_ukbb_23andme_20210107	19_10427721_T_A	0.52142	2.05e-10	2696	8.22235046309366e-07	0.000440818455683889	0.00186058272822253	0.997499493086482	0.000198283494565799	0.671325962849448
19_9927721_10977067	ENSG00000076662.5	ICAM3	Whole_Blood	COVID19_HGI_C2_ALL_leave_23andme_20210107	19_10512668_C_T	2.15785e-07	0.02518	2754	0.0967445678133229	0.815278629792639	0.0089329210986519	0.0752750797991559	0.00376880149623036	0.477753704112347
19_9927721_10977067	ENSG00000076662.5	ICAM3	Brain_Cortex	COVID19_HGI_A2_ALL_eur_leave_23andme_20210107	19_10466123_C_T	0.0400429	3.738e-09	2968	7.80514862469611e-06	0.0134177659059458	0.00057348120490275	0.985866622202041	0.000134325538485989	0.554676814991171
19_9927721_10977067	ENSG00000076662.5	ICAM3	Lung	COVID19_HGI_A2_ALL_leave_UKBB_23andme_20210107	19_10427721_T_A	0.104613	1.204e-08	2554	0.0108614540029993	0.00324766280088741	0.698537402590759	0.208789782731256	0.0785636978740982	0.774169286780091
19_9927721_10977067	ENSG00000076662.5	ICAM3	Brain_Cortex	COVID19_HGI_C2_ALL_eur_leave_23andme_20210107	19_10444826_G_A	4.31793e-13	0.2954	2884	0.000554219116310796	0.95274889953082	2.49385275476552e-05	0.0428676051422151	0.00380433768310679	0.140261425714507
19_9927721_10977067	ENSG00000076662.5	ICAM3	Brain_Cerebellum	COVID19_HGI_B1_ALL_leave_23andme_20210107	19_10447770_T_G	1.15351e-09	0.5266	2608	0.0440140689976704	0.87900017525219	0.00327592608830339	0.0654148679338525	0.0082949617279837	0.147904287063161
19_9927721_10977067	ENSG00000076662.5	ICAM3	Spleen	COVID19_HGI_C2_ALL_leave_23andme_20210107	19_10556897_C_T	0.21106	6.05e-06	2753	0.679698792039802	0.229663284680182	0.062758117855503	0.0211986463416268	0.00668115908288652	0.420656071428369
19_9927721_10977067	ENSG00000076662.5	ICAM3	Artery_Aorta	COVID19_HGI_B2_ALL_leave_UKBB_23andme_20210107	19_10466123_C_T	0.351364	9.816e-08	2283	0.245902468930923	0.0518522094930441	0.547691506924965	0.115449833067731	0.0391039815833372	0.716785968769367
19_9927721_10977067	ENSG00000076662.5	ICAM3	Artery_Coronary	COVID19_HGI_B2_ALL_leave_23andme_20210107	19_10427721_T_A	0.832796	1.017e-06	2563	0.488477425820363	0.156274352674731	0.251813081508844	0.0805374808306596	0.0228976591654031	0.657969936915738
19_9927721_10977067	ENSG00000076662.5	ICAM3	Ovary	COVID19_HGI_B1_ALL_eur_leave_23andme_20210107	19_10474237_C_T	0.0691701	0.0001851	2690	0.67518253036832	0.167328685038281	0.117066088607839	0.029000754452662	0.0114219415328983	0.083105091044478
19_9927721_10977067	ENSG00000076662.5	ICAM3	Spleen	COVID19_HGI_A2_ALL_eur_leave_23andme_20210107	19_10466123_C_T	0.626332	3.738e-09	2973	0.00937008662370392	0.00337015786878052	0.688465720383208	0.247570624509713	0.0512234106145941	0.546000606139008
19_9927721_10977067	ENSG00000076662.5	ICAM3	Brain_Caudate_basal_ganglia	COVID19_HGI_C2_ALL_leave_23andme_20210107	19_10446897_C_A	6.22579e-15	0.01149	2753	0.000105664649539081	0.902772010562517	9.75595444255092e-06	0.0833386305363942	0.0137739382971077	0.249765996104309
19_9927721_10977067	ENSG00000076662.5	ICAM3	Muscle_Skeletal	COVID19_HGI_B1_ALL_leave_UKBB_23andme_20210107	19_10729072_G_C	2.69714e-05	0.1435	2310	0.74911460994843	0.193992684368776	0.0416202940185937	0.0107736017018412	0.00449880996235991	0.0306401812985508
19_9927721_10977067	ENSG00000076662.5	ICAM3	Breast_Mammary_Tissue	COVID19_HGI_B1_ALL_eur_leave_ukbb_23andme_20210107	19_10447770_T_G	7.41727e-09	0.1704	2697	0.013238351371201	0.729180148905229	0.00418700357715857	0.230601081587047	0.022793414559364	0.100126088538449
19_9927721_10977067	ENSG00000076662.5	ICAM3	Cells_Transformed_fibroblasts	COVID19_HGI_B1_ALL_eur_leave_23andme_20210107	19_10444603_C_G	5.68692e-08	0.9733	2695	0.522400019845154	0.320326950331378	0.0907095753093287	0.0556106408327057	0.0109528136814341	0.147429278353806
19_9927721_10977067	ENSG00000076662.5	ICAM3	Brain_Cerebellum	COVID19_HGI_A2_ALL_eur_leave_23andme_20210107	19_10466123_C_T	0.00046246	3.738e-09	2972	0.000583469679838764	0.0116835575980655	0.0428702989645309	0.858360173489468	0.0865025002680966	0.741774142785143
19_9927721_10977067	ENSG00000076662.5	ICAM3	Minor_Salivary_Gland	COVID19_HGI_B1_ALL_leave_UKBB_23andme_20210107	19_10688076_A_G	0.882935	0.001526	2300	0.756693434787194	0.18669696296333	0.0419052648966436	0.0103348052627559	0.00436953209007654	0.0303939300922006
19_9927721_10977067	ENSG00000076662.5	ICAM3	Brain_Substantia_nigra	COVID19_HGI_B1_ALL_leave_UKBB_23andme_20210107	19_10449778_G_A	2.26683e-12	0.2697	2300	0.0384260193121122	0.897368603719871	0.00212472967775148	0.0496066574825231	0.0124739898077429	0.13571766036958
19_9927721_10977067	ENSG00000076662.5	ICAM3	Brain_Amygdala	COVID19_HGI_B2_ALL_leave_UKBB_23andme_20210107	19_10466123_C_T	0.0634822	9.816e-08	2283	0.0170643689313297	0.28597766111155	0.0380069788455395	0.636927808358222	0.0220231827533586	0.202049230431517
19_9927721_10977067	ENSG00000076662.5	ICAM3	Brain_Caudate_basal_ganglia	COVID19_HGI_C2_ALL_eur_leave_ukbb_23andme_20210107	19_10446897_C_A	6.22579e-15	0.01384	2889	0.000112882360201832	0.964439870965449	2.55741468219552e-06	0.0218363306548227	0.0136083586048433	0.277792972179006
19_9927721_10977067	ENSG00000076662.5	ICAM3	Brain_Substantia_nigra	COVID19_HGI_A2_ALL_leave_UKBB_23andme_20210107	19_10427721_T_A	0.423477	1.204e-08	2550	0.000625259876696889	0.0146184563719415	0.0402125390076927	0.940157086991268	0.00438665775240091	0.596679587502733
19_9927721_10977067	ENSG00000076662.5	ICAM3	Testis	COVID19_HGI_B1_ALL_leave_23andme_20210107	19_10444826_G_A	0.000125345	0.09284	2609	0.7014627599616	0.224055246334977	0.052221608455256	0.0166745945614272	0.00558579068674076	0.0387688639266107
19_9927721_10977067	ENSG00000076662.5	ICAM3	Brain_Spinal_cord_cervical_c-1	COVID19_HGI_B1_ALL_leave_UKBB_23andme_20210107	19_10688076_A_G	0.672114	0.001526	2295	0.776158300463033	0.167742849118034	0.042833232311094	0.00925307898526257	0.00401253912257679	0.0329825630100188
19_9927721_10977067	ENSG00000076662.5	ICAM3	Esophagus_Muscularis	COVID19_HGI_B1_ALL_eur_leave_ukbb_23andme_20210107	19_10690009_G_A	0.131719	9.423e-05	2697	0.60656416924412	0.140418813992086	0.191843098524053	0.0443946478022896	0.0167792704374514	0.0898654207370555
19_9927721_10977067	ENSG00000076662.5	ICAM3	Brain_Amygdala	COVID19_HGI_B2_ALL_leave_23andme_20210107	19_10427721_T_A	0.12631	1.017e-06	2556	0.0366616492590957	0.615431723454276	0.0188959168176517	0.3171901299141	0.0118205805548772	0.118829844783111
19_9927721_10977067	ENSG00000076662.5	ICAM3	Esophagus_Mucosa	COVID19_HGI_B1_ALL_eur_leave_23andme_20210107	19_10474237_C_T	0.214721	0.0001851	2695	0.661270573831695	0.181121489518922	0.114823067837189	0.0314386016070778	0.011346267205116	0.0737301706551267
19_9927721_10977067	ENSG00000076662.5	ICAM3	Colon_Transverse	COVID19_HGI_C2_ALL_leave_23andme_20210107	19_10556897_C_T	0.925549	6.05e-06	2754	0.710923695299158	0.200079183625333	0.0656432233954832	0.0184694506107556	0.00488444706927041	0.409202162587704
19_9927721_10977067	ENSG00000076662.5	ICAM3	Testis	COVID19_HGI_C2_ALL_eur_leave_ukbb_23andme_20210107	19_10481532_A_G	0.266044	4.517e-05	2890	0.722632851993547	0.253616691918307	0.0163830984164194	0.00574822632929744	0.00161913134242924	0.127731810563096
19_9927721_10977067	ENSG00000076662.5	ICAM3	Small_Intestine_Terminal_Ileum	COVID19_HGI_B2_ALL_eur_leave_23andme_20210107	19_10466123_C_T	0.454341	1.268e-07	2696	0.215778497590772	0.0572558295554804	0.537578245587956	0.142597118819571	0.0467903084462203	0.399100980310537
19_9927721_10977067	ENSG00000076662.5	ICAM3	Stomach	COVID19_HGI_B1_ALL_leave_23andme_20210107	19_10474237_C_T	0.581371	0.0009212	2609	0.761613115884776	0.164532635298591	0.0566996057414361	0.0122440059827218	0.0049106370924758	0.0343043649131059
19_9927721_10977067	ENSG00000076662.5	ICAM3	Heart_Left_Ventricle	COVID19_HGI_C2_ALL_eur_leave_23andme_20210107	19_10446897_C_A	1.30984e-11	0.03347	2889	0.000124493776487821	0.95259474142743	5.60909387936778e-06	0.0429150008316705	0.00436015487053138	0.187248716542658
19_9927721_10977067	ENSG00000076662.5	ICAM3	Spleen	COVID19_HGI_B1_ALL_leave_23andme_20210107	19_10474237_C_T	0.983352	0.0009212	2609	0.699993498824089	0.225676373106214	0.0521122267685564	0.0167954454827735	0.00542245581836716	0.0282618451030162
19_9927721_10977067	ENSG00000076662.5	ICAM3	Brain_Spinal_cord_cervical_c-1	COVID19_HGI_A2_ALL_eur_leave_ukbb_23andme_20210107	19_10466123_C_T	0.556658	1.915e-09	2970	0.00347833100400607	0.000980692961475783	0.728862373777871	0.205436797060355	0.0612418051962924	0.523356812201469
19_9927721_10977067	ENSG00000076662.5	ICAM3	Heart_Left_Ventricle	COVID19_HGI_C2_ALL_leave_UKBB_23andme_20210107	19_10446897_C_A	1.30984e-11	0.004111	2643	0.000125538521362781	0.960483036059388	2.01396361968285e-06	0.015384635304579	0.0240047761510504	0.243776349152883
19_9927721_10977067	ENSG00000076662.5	ICAM3	Small_Intestine_Terminal_Ileum	COVID19_HGI_A2_ALL_eur_leave_ukbb_23andme_20210107	19_10466123_C_T	0.454341	1.915e-09	2993	0.00344262310531316	0.00101830472281348	0.721383365243316	0.213319503530169	0.0608362033983886	0.512322437316517
19_9927721_10977067	ENSG00000076662.5	ICAM3	Esophagus_Muscularis	COVID19_HGI_A2_ALL_eur_leave_ukbb_23andme_20210107	19_10466123_C_T	0.29132	1.915e-09	3000	0.00356440791087849	0.000926662839659584	0.746902951338793	0.194122846496144	0.0544831314145246	0.552503639411522
19_9927721_10977067	ENSG00000076662.5	ICAM3	Vagina	COVID19_HGI_B2_ALL_eur_leave_ukbb_23andme_20210107	19_10427721_T_A	0.974986	2.05e-10	2691	0.000327036119696551	8.37666376793324e-05	0.740028959221645	0.18948004582095	0.070080192200028	0.745023428363629
19_9927721_10977067	ENSG00000076662.5	ICAM3	Brain_Hippocampus	COVID19_HGI_C2_ALL_eur_leave_ukbb_23andme_20210107	19_10481532_A_G	0.101339	4.517e-05	2887	0.613368166788099	0.362277588484558	0.0136284273932886	0.00804676674430943	0.00267905058974488	0.115456444791718
19_9927721_10977067	ENSG00000076662.5	ICAM3	Brain_Hippocampus	COVID19_HGI_A2_ALL_leave_23andme_20210107	19_10427721_T_A	0.313978	4.581e-08	2547	0.0290165566805072	0.0160949600228303	0.579948002322963	0.321633377346391	0.053307103627309	0.433800169992428
19_9927721_10977067	ENSG00000076662.5	ICAM3	Uterus	COVID19_HGI_A2_ALL_leave_23andme_20210107	19_10427721_T_A	0.879402	4.581e-08	2545	0.0359538784926456	0.00898309505391027	0.718602541119885	0.179486240659994	0.0569742446735659	0.465437937592591
19_9927721_10977067	ENSG00000076662.5	ICAM3	Heart_Left_Ventricle	COVID19_HGI_B2_ALL_leave_23andme_20210107	19_10448660_C_A	1.32763e-11	0.01609	2563	8.56124512593482e-05	0.65501156864095	4.41337388947636e-05	0.3376552407236	0.00720344444529568	0.142580663936576
19_9927721_10977067	ENSG00000076662.5	ICAM3	Cells_EBV-transformed_lymphocytes	COVID19_HGI_C2_ALL_eur_leave_23andme_20210107	19_10556897_C_T	0.865589	1.836e-05	2876	0.747853174276823	0.206428672142316	0.0336340569455272	0.0092811500442325	0.00280294659110043	0.293303950832322
19_9927721_10977067	ENSG00000076662.5	ICAM3	Breast_Mammary_Tissue	COVID19_HGI_C2_ALL_eur_leave_ukbb_23andme_20210107	19_10447770_T_G	7.41727e-09	0.0302	2890	0.0171918113559296	0.947687992756348	0.000389762431397496	0.0214721552489441	0.0132582782073815	0.098456109374027
19_9927721_10977067	ENSG00000076662.5	ICAM3	Ovary	COVID19_HGI_C2_ALL_leave_23andme_20210107	19_10556897_C_T	0.449758	6.05e-06	2753	0.726017902727694	0.18387640392529	0.0670348654995426	0.016971622637959	0.00609920520951475	0.427841356358892
19_9927721_10977067	ENSG00000076662.5	ICAM3	Brain_Hippocampus	COVID19_HGI_A2_ALL_leave_UKBB_23andme_20210107	19_10427721_T_A	0.313978	1.204e-08	2553	0.00928676899330872	0.0051562874459861	0.597263889074711	0.331561756832687	0.0567312976533065	0.692278474804485
19_9927721_10977067	ENSG00000076662.5	ICAM3	Uterus	COVID19_HGI_C2_ALL_eur_leave_ukbb_23andme_20210107	19_10481532_A_G	0.364903	4.517e-05	2879	0.760658001613629	0.215621339769111	0.0172073923117874	0.00487608839169763	0.00163717791377442	0.139421066637091
19_9927721_10977067	ENSG00000076662.5	ICAM3	Breast_Mammary_Tissue	COVID19_HGI_B2_ALL_eur_leave_ukbb_23andme_20210107	19_10427721_T_A	0.181731	2.05e-10	2697	7.85769568454355e-06	0.000432986817888211	0.0177806735151994	0.979775982590989	0.00200249938023883	0.751639120046037
19_9927721_10977067	ENSG00000076662.5	ICAM3	Esophagus_Gastroesophageal_Junction	COVID19_HGI_C2_ALL_leave_23andme_20210107	19_10556897_C_T	0.777158	6.05e-06	2754	0.727727186674601	0.18305129508733	0.0671947757568349	0.0168969331486248	0.00512980933260961	0.415387781001478
19_9927721_10977067	ENSG00000076662.5	ICAM3	Esophagus_Mucosa	COVID19_HGI_C2_ALL_eur_leave_23andme_20210107	19_10556897_C_T	0.00508593	1.836e-05	2889	0.727549314031264	0.214715424125388	0.0327798908459511	0.00965875300315606	0.0152966179942407	0.391106206253665
19_9927721_10977067	ENSG00000076662.5	ICAM3	Artery_Aorta	COVID19_HGI_C2_ALL_leave_23andme_20210107	19_10556897_C_T	0.00244329	6.05e-06	2754	0.699429409614975	0.178135627199201	0.0645818971688748	0.0164067278445873	0.0414463381723615	0.496229987025111
19_9927721_10977067	ENSG00000076662.5	ICAM3	Testis	COVID19_HGI_B1_ALL_eur_leave_ukbb_23andme_20210107	19_10714433_G_T	0.15949	0.0001103	2697	0.562969144077019	0.185116298626325	0.178054937052674	0.0585329459017211	0.01532667434226	0.088814515939867
19_9927721_10977067	ENSG00000076662.5	ICAM3	Liver	COVID19_HGI_C2_ALL_leave_23andme_20210107	19_10449358_T_C	1.2443e-13	0.01047	2753	0.000239299491785955	0.902919841223807	2.20952393615908e-05	0.0833558324533497	0.0134629315916948	0.101238488745013
19_9927721_10977067	ENSG00000076662.5	ICAM3	Spleen	COVID19_HGI_B2_ALL_eur_leave_ukbb_23andme_20210107	19_10427721_T_A	0.387923	2.05e-10	2695	0.000310799222525168	0.000102922824236813	0.703287529181717	0.232833960648812	0.0634647881227089	0.823808092219553
19_9927721_10977067	ENSG00000076662.5	ICAM3	Cells_Transformed_fibroblasts	COVID19_HGI_A2_ALL_eur_leave_ukbb_23andme_20210107	19_10466123_C_T	0.879388	1.915e-09	3000	0.00277929548215399	0.00179313420785307	0.582386766657066	0.375704516350974	0.0373362873019535	0.427165519643259
19_9927721_10977067	ENSG00000076662.5	ICAM3	Small_Intestine_Terminal_Ileum	COVID19_HGI_C2_ALL_eur_leave_ukbb_23andme_20210107	19_10481532_A_G	0.708708	4.517e-05	2883	0.760042433732123	0.216367126214803	0.0172034028922212	0.00489593393477811	0.00149110322607495	0.119218005667747
19_9927721_10977067	ENSG00000076662.5	ICAM3	Brain_Cerebellar_Hemisphere	COVID19_HGI_B1_ALL_leave_UKBB_23andme_20210107	19_10444826_G_A	2.00642e-07	0.1589	2305	0.48286049675828	0.457069312918475	0.0267893502349931	0.0253505116805071	0.0079303284077451	0.252953799849328
19_9927721_10977067	ENSG00000076662.5	ICAM3	Artery_Tibial	COVID19_HGI_C2_ALL_eur_leave_23andme_20210107	19_10556897_C_T	0.437585	1.836e-05	2889	0.764319657450603	0.189972394469733	0.0344365865783344	0.0085565322683379	0.00271482923299187	0.30307311916995
19_9927721_10977067	ENSG00000076662.5	ICAM3	Colon_Sigmoid	COVID19_HGI_B1_ALL_eur_leave_ukbb_23andme_20210107	19_10653070_G_C	0.116937	7.366e-05	2696	0.583263043168038	0.16159291353666	0.184442702993263	0.0510801941196231	0.0196211461824156	0.101841377302571
19_9927721_10977067	ENSG00000076662.5	ICAM3	Brain_Putamen_basal_ganglia	COVID19_HGI_B1_ALL_leave_23andme_20210107	19_10446897_C_A	2.3252e-13	0.7405	2605	0.00204220939071794	0.920930345742156	0.000151798262531374	0.0684446997808395	0.00843094682375562	0.113042648715032
19_9927721_10977067	ENSG00000076662.5	ICAM3	Brain_Hypothalamus	COVID19_HGI_A2_ALL_leave_UKBB_23andme_20210107	19_10427721_T_A	0.910683	1.204e-08	2553	0.0018522799777815	0.0131897000855398	0.119126453029408	0.848257095967346	0.0175744709399248	0.407539263403344
19_9927721_10977067	ENSG00000076662.5	ICAM3	Pituitary	COVID19_HGI_B1_ALL_eur_leave_23andme_20210107	19_10474237_C_T	0.0142536	0.0001851	2694	0.656272452470405	0.182355529405574	0.113946294049959	0.0316459739881155	0.0157797500859466	0.0907366464317422
19_9927721_10977067	ENSG00000076662.5	ICAM3	Brain_Anterior_cingulate_cortex_BA24	COVID19_HGI_B2_ALL_eur_leave_ukbb_23andme_20210107	19_10427721_T_A	0.508419	2.05e-10	2696	1.52213323860156e-06	0.00044002800146639	0.0034443372618412	0.995710617898296	0.000403494705157365	0.617328642620595
19_9927721_10977067	ENSG00000076662.5	ICAM3	Spleen	COVID19_HGI_A2_ALL_leave_UKBB_23andme_20210107	19_10427721_T_A	0.387923	1.204e-08	2554	0.0109021226529179	0.00346532398160523	0.701152943113529	0.222805209957689	0.0616744002942592	0.721559070063978
19_9927721_10977067	ENSG00000076662.5	ICAM3	Esophagus_Mucosa	COVID19_HGI_C2_ALL_leave_23andme_20210107	19_10556897_C_T	0.00508593	6.05e-06	2754	0.689519308036122	0.193158407273229	0.063666846768791	0.0177994483661624	0.035855989555696	0.450062294173408
19_9927721_10977067	ENSG00000076662.5	ICAM3	Brain_Cerebellar_Hemisphere	COVID19_HGI_B2_ALL_eur_leave_23andme_20210107	19_10466123_C_T	0.0150314	1.268e-07	2692	0.128693475613775	0.129960223426664	0.320617228713096	0.323676055754314	0.0970530164921505	0.490997460914378
19_9927721_10977067	ENSG00000076662.5	ICAM3	Brain_Putamen_basal_ganglia	COVID19_HGI_A2_ALL_eur_leave_23andme_20210107	19_10466123_C_T	0.0330878	3.738e-09	2965	2.96936068404728e-05	0.0133915269572308	0.00218173040753113	0.983938667735256	0.000458381293140181	0.635979497823275
19_9927721_10977067	ENSG00000076662.5	ICAM3	Prostate	COVID19_HGI_B2_ALL_leave_23andme_20210107	19_10427721_T_A	0.977271	1.017e-06	2562	0.514656900911552	0.129673471392699	0.265307027592211	0.0668234869187717	0.0235391131847659	0.658590279223034
19_9927721_10977067	ENSG00000076662.5	ICAM3	Adipose_Visceral_Omentum	COVID19_HGI_C2_ALL_eur_leave_ukbb_23andme_20210107	19_10449358_T_C	4.98963e-16	0.01774	2890	4.53506258297315e-08	0.965044934822605	1.02816217691323e-09	0.0218658305146457	0.0130891882839597	0.104036207945187
19_9927721_10977067	ENSG00000076662.5	ICAM3	Cells_EBV-transformed_lymphocytes	COVID19_HGI_A2_ALL_leave_23andme_20210107	19_10427721_T_A	0.818317	4.581e-08	2542	0.0356745659878185	0.00866255920057439	0.713018776987114	0.173066863132405	0.069577234692088	0.378585910193202
19_9927721_10977067	ENSG00000076662.5	ICAM3	Minor_Salivary_Gland	COVID19_HGI_C2_ALL_leave_UKBB_23andme_20210107	19_10427721_T_A	0.388171	0.0001974	2626	0.767514418777776	0.215595251138592	0.0122571254883513	0.00344184238835959	0.00119136220692115	0.134362259949544
19_9927721_10977067	ENSG00000076662.5	ICAM3	Minor_Salivary_Gland	COVID19_HGI_B2_ALL_leave_UKBB_23andme_20210107	19_10466123_C_T	0.396569	9.816e-08	2280	0.237663456021629	0.058243860936226	0.529335678723875	0.129678498590494	0.0450785057277767	0.729082860689694
19_9927721_10977067	ENSG00000076662.5	ICAM3	Brain_Substantia_nigra	COVID19_HGI_C2_ALL_leave_23andme_20210107	19_10446897_C_A	1.58467e-12	0.01149	2737	0.0370268126991315	0.866379620677564	0.00341493416271896	0.0798917643329095	0.0132868681276765	0.216433157335536
19_9927721_10977067	ENSG00000076662.5	ICAM3	Skin_Sun_Exposed_Lower_leg	COVID19_HGI_B2_ALL_leave_UKBB_23andme_20210107	19_10466123_C_T	0.378547	9.816e-08	2283	0.245422775634055	0.0536366907328603	0.546623099821265	0.119428572004056	0.034888861807763	0.664373843626106
19_9927721_10977067	ENSG00000076662.5	ICAM3	Adipose_Subcutaneous	COVID19_HGI_A2_ALL_eur_leave_23andme_20210107	19_10446568_T_C	1.04274e-11	0.3881	2977	1.1317151507584e-06	0.0134258497408496	8.31526401745208e-05	0.986462734093854	2.71318099716866e-05	0.223665170662652
19_9927721_10977067	ENSG00000076662.5	ICAM3	Adipose_Visceral_Omentum	COVID19_HGI_C2_ALL_eur_leave_23andme_20210107	19_10449358_T_C	4.98963e-16	0.0359	2889	4.46973966408944e-08	0.951144453657151	2.01385082045962e-09	0.0428480104699197	0.00600748916168284	0.107768339529863
19_9927721_10977067	ENSG00000076662.5	ICAM3	Colon_Transverse	COVID19_HGI_C2_ALL_eur_leave_ukbb_23andme_20210107	19_10481532_A_G	0.303709	4.517e-05	2890	0.753822717043524	0.222491057094092	0.0170902163218661	0.00504263036515605	0.00155337917536183	0.127997677545724
19_9927721_10977067	ENSG00000076662.5	ICAM3	Pituitary	COVID19_HGI_C2_ALL_eur_leave_ukbb_23andme_20210107	19_10481532_A_G	0.731916	4.517e-05	2889	0.752613054331581	0.223772297040775	0.0170573787907835	0.00507013474489015	0.0014871350919709	0.107811243981739
19_9927721_10977067	ENSG00000076662.5	ICAM3	Prostate	COVID19_HGI_C2_ALL_eur_leave_23andme_20210107	19_10556897_C_T	0.074054	1.836e-05	2880	0.741717287914644	0.211302805881925	0.0332553992567299	0.00946965021217278	0.00425485673452865	0.332857644277941
19_9927721_10977067	ENSG00000076662.5	ICAM3	Brain_Cortex	COVID19_HGI_B1_ALL_leave_UKBB_23andme_20210107	19_10444826_G_A	4.31793e-13	0.1589	2308	0.000542527542630043	0.93169464198726	3.01253809207533e-05	0.0517189744242698	0.0160137306649188	0.537263492990731
19_9927721_10977067	ENSG00000076662.5	ICAM3	Cells_EBV-transformed_lymphocytes	COVID19_HGI_B2_ALL_eur_leave_ukbb_23andme_20210107	19_10427721_T_A	0.818317	2.05e-10	2690	0.000326832101731305	8.40732630547947e-05	0.73956729958728	0.190174121004538	0.0698476740433955	0.755559806964895
19_9927721_10977067	ENSG00000076662.5	ICAM3	Testis	COVID19_HGI_B1_ALL_eur_leave_23andme_20210107	19_10474237_C_T	0.781809	0.0001851	2695	0.634826294036772	0.208530149324842	0.110231281278166	0.0361989761454069	0.0102132992148128	0.0642289825015572
19_9927721_10977067	ENSG00000076662.5	ICAM3	Prostate	COVID19_HGI_B1_ALL_leave_23andme_20210107	19_10474237_C_T	0.592156	0.0009212	2606	0.737162402069863	0.188850997403312	0.0548402003183135	0.0140442124528592	0.00510218775565252	0.0341288364172883
19_9927721_10977067	ENSG00000076662.5	ICAM3	Esophagus_Muscularis	COVID19_HGI_B2_ALL_leave_23andme_20210107	19_10427721_T_A	0.67507	1.017e-06	2563	0.530522688650939	0.114831101122663	0.273487670008887	0.0591741460681521	0.021984394149359	0.660033066074087
19_9927721_10977067	ENSG00000076662.5	ICAM3	Brain_Caudate_basal_ganglia	COVID19_HGI_A2_ALL_leave_UKBB_23andme_20210107	19_10446897_C_A	6.22579e-15	0.06037	2553	1.79152716056667e-06	0.0153063175608228	0.000115219245190614	0.984401510073266	0.000175161593559143	0.160277178893597
19_9927721_10977067	ENSG00000076662.5	ICAM3	Adipose_Subcutaneous	COVID19_HGI_B1_ALL_leave_UKBB_23andme_20210107	19_10446568_T_C	1.04274e-11	0.3047	2310	7.88105297663334e-05	0.934939879015596	4.378658988992e-06	0.05193157317848	0.013045358617168	0.243102537083886
19_9927721_10977067	ENSG00000076662.5	ICAM3	Brain_Frontal_Cortex_BA9	COVID19_HGI_A2_ALL_leave_23andme_20210107	19_10427721_T_A	0.76454	4.581e-08	2547	0.0281035432394044	0.0173705437578473	0.561698442729294	0.34713499200081	0.0456924782726446	0.460175564077326
19_9927721_10977067	ENSG00000076662.5	ICAM3	Brain_Caudate_basal_ganglia	COVID19_HGI_B2_ALL_eur_leave_ukbb_23andme_20210107	19_10427721_T_A	0.0272495	2.05e-10	2697	5.16946204783072e-08	0.000441664306822481	0.000116976427456329	0.999413688335023	2.76192360787521e-05	0.486731990510904
19_9927721_10977067	ENSG00000076662.5	ICAM3	Esophagus_Gastroesophageal_Junction	COVID19_HGI_A2_ALL_eur_leave_23andme_20210107	19_10466123_C_T	0.860298	3.738e-09	2976	0.0100520607519481	0.0027509159924789	0.73857367343162	0.202076597944912	0.0465467518790414	0.537682034027229
19_9927721_10977067	ENSG00000076662.5	ICAM3	Artery_Tibial	COVID19_HGI_B2_ALL_leave_UKBB_23andme_20210107	19_10466123_C_T	0.207464	9.816e-08	2283	0.247002957488539	0.0484284064702938	0.550142593484181	0.10781658945256	0.0466094531044268	0.713936833372397
19_9927721_10977067	ENSG00000076662.5	ICAM3	Pancreas	COVID19_HGI_C2_ALL_eur_leave_ukbb_23andme_20210107	19_10481532_A_G	0.338413	4.517e-05	2890	0.748217154099043	0.228031900707487	0.0169631303623148	0.00516818279400491	0.00161963203715047	0.118792953640483
19_9927721_10977067	ENSG00000076662.5	ICAM3	Colon_Sigmoid	COVID19_HGI_A2_ALL_leave_23andme_20210107	19_10427721_T_A	0.829694	4.581e-08	2547	0.0358755011805722	0.00946877682311915	0.717035838498143	0.189201964807495	0.0484179186906707	0.476976713414445
19_9927721_10977067	ENSG00000076662.5	ICAM3	Skin_Sun_Exposed_Lower_leg	COVID19_HGI_B1_ALL_eur_leave_ukbb_23andme_20210107	19_10668673_A_G	0.0799159	9.579e-05	2697	0.591714766881303	0.152530591880413	0.187146554440245	0.048221733524185	0.0203863532738535	0.0931056995800596
19_9927721_10977067	ENSG00000076662.5	ICAM3	Heart_Atrial_Appendage	COVID19_HGI_C2_ALL_eur_leave_ukbb_23andme_20210107	19_10449358_T_C	1.08936e-09	0.01774	2890	0.00276101029391121	0.962198447039999	6.259596868466e-05	0.0218012091023155	0.0131767375950904	0.091089937326725
19_9927721_10977067	ENSG00000076662.5	ICAM3	Small_Intestine_Terminal_Ileum	COVID19_HGI_B2_ALL_leave_UKBB_23andme_20210107	19_10466123_C_T	0.454341	9.816e-08	2278	0.241771635572257	0.0542967195231479	0.538483465630876	0.120887266478819	0.044560912794901	0.680886101009107
19_9927721_10977067	ENSG00000076662.5	ICAM3	Pancreas	COVID19_HGI_C2_ALL_leave_23andme_20210107	19_10556897_C_T	0.628103	6.05e-06	2754	0.705186169553227	0.205238253009044	0.0651134482778891	0.0189451813911045	0.00551694776873574	0.39912415269168
19_9927721_10977067	ENSG00000076662.5	ICAM3	Heart_Atrial_Appendage	COVID19_HGI_B1_ALL_leave_23andme_20210107	19_10447819_A_C	8.05077e-10	0.5247	2609	0.00264078512470287	0.920210520995298	0.000196597816260762	0.0684982099979217	0.00845388606581675	0.0902102242089952
19_9927721_10977067	ENSG00000076662.5	ICAM3	Heart_Atrial_Appendage	COVID19_HGI_B2_ALL_eur_leave_ukbb_23andme_20210107	19_10427721_T_A	0.559888	2.05e-10	2697	1.26365951898585e-06	0.000440346626693718	0.00285945374362846	0.99643175527108	0.000267180699078416	0.70708930647173
19_9927721_10977067	ENSG00000076662.5	ICAM3	Small_Intestine_Terminal_Ileum	COVID19_HGI_B1_ALL_leave_23andme_20210107	19_10474237_C_T	0.160583	0.0009212	2602	0.737111665798827	0.188814498626721	0.0547274153634505	0.0140133427520542	0.00533307745894786	0.0385318837332887
19_9927721_10977067	ENSG00000076662.5	ICAM3	Vagina	COVID19_HGI_A2_ALL_leave_23andme_20210107	19_10466123_C_T	0.194011	2.507e-08	2546	0.0356095285850675	0.00862302233009593	0.711720207131819	0.172274773041149	0.0717724689118683	0.36675992857774
19_9927721_10977067	ENSG00000076662.5	ICAM3	Brain_Amygdala	COVID19_HGI_C2_ALL_leave_23andme_20210107	19_10447034_A_G	1.5262e-11	0.01584	2751	0.0507484753259895	0.853157344125349	0.00468523962148584	0.0787531902452987	0.0126557506818773	0.120383696810492
19_9927721_10977067	ENSG00000076662.5	ICAM3	Whole_Blood	COVID19_HGI_C2_ALL_leave_UKBB_23andme_20210107	19_10512668_C_T	2.15785e-07	0.005755	2643	0.103417648084392	0.870357382709403	0.00165908741487597	0.0139521770456222	0.0106137047457068	0.755334019002365
19_9927721_10977067	ENSG00000076662.5	ICAM3	Brain_Hypothalamus	COVID19_HGI_C2_ALL_leave_23andme_20210107	19_10449751_T_G	3.77729e-10	0.01594	2752	0.111043764113064	0.793121692942667	0.0102523346766178	0.073214157547373	0.0123680507202783	0.0974711952917584
19_9927721_10977067	ENSG00000076662.5	ICAM3	Esophagus_Mucosa	COVID19_HGI_B2_ALL_leave_UKBB_23andme_20210107	19_10466123_C_T	0.223064	9.816e-08	2283	0.240836982721364	0.0541903453350147	0.536409294967183	0.120648685168912	0.0479146918075268	0.660766338625976
19_9927721_10977067	ENSG00000076662.5	ICAM3	Cells_Transformed_fibroblasts	COVID19_HGI_B1_ALL_eur_leave_ukbb_23andme_20210107	19_10444603_C_G	5.68692e-08	0.9022	2697	0.462824690822783	0.283859617480356	0.146381417272844	0.0897614711135333	0.0171728033104833	0.0987624107297737
19_9927721_10977067	ENSG00000076662.5	ICAM3	Liver	COVID19_HGI_B2_ALL_eur_leave_ukbb_23andme_20210107	19_10427721_T_A	0.481639	2.05e-10	2695	1.17035853856619e-07	0.000441595878005681	0.000264832892595163	0.999258823886846	3.46303066992746e-05	0.551612733311517
19_9927721_10977067	ENSG00000076662.5	ICAM3	Minor_Salivary_Gland	COVID19_HGI_B2_ALL_eur_leave_23andme_20210107	19_10466123_C_T	0.396569	1.268e-07	2681	0.212703830910129	0.0609371305183746	0.529904699423594	0.151766738140163	0.0446876010077397	0.453920296534626
19_9927721_10977067	ENSG00000076662.5	ICAM3	Brain_Amygdala	COVID19_HGI_C2_ALL_eur_leave_23andme_20210107	19_10449665_C_T	1.5262e-11	0.04234	2888	0.0533765904620565	0.898069282224433	0.00240474392016568	0.0404544886355477	0.00569489475779731	0.12453648073974
19_9927721_10977067	ENSG00000076662.5	ICAM3	Esophagus_Mucosa	COVID19_HGI_B2_ALL_leave_23andme_20210107	19_10427721_T_A	0.855216	1.017e-06	2563	0.512611387951716	0.131666101898381	0.264254285650688	0.067851058503216	0.0236171659959982	0.551316271176269
19_9927721_10977067	ENSG00000076662.5	ICAM3	Nerve_Tibial	COVID19_HGI_B1_ALL_leave_23andme_20210107	19_10474237_C_T	0.0594373	0.0009212	2609	0.710826464081315	0.214544081799642	0.0529187056044439	0.0159663608695844	0.00574438764501483	0.0497583133877631
19_9927721_10977067	ENSG00000076662.5	ICAM3	Cells_EBV-transformed_lymphocytes	COVID19_HGI_A2_ALL_leave_UKBB_23andme_20210107	19_10427721_T_A	0.818317	1.204e-08	2548	0.0114512824526878	0.00278688917342885	0.73647047290147	0.179164084788891	0.0701272706835226	0.639808604187183
19_9927721_10977067	ENSG00000076662.5	ICAM3	Brain_Anterior_cingulate_cortex_BA24	COVID19_HGI_B1_ALL_eur_leave_23andme_20210107	19_10446568_T_C	1.13559e-14	0.09175	2691	0.00286563725295742	0.828400546244796	0.000497072670000731	0.143669569593072	0.0245671742391736	0.637199650243018
19_9927721_10977067	ENSG00000076662.5	ICAM3	Brain_Nucleus_accumbens_basal_ganglia	COVID19_HGI_A2_ALL_leave_UKBB_23andme_20210107	19_10427721_T_A	0.52142	1.204e-08	2554	2.84953521510301e-05	0.0152767523804271	0.00183263394311599	0.982500040252859	0.000362078071447173	0.309159521286154
19_9927721_10977067	ENSG00000076662.5	ICAM3	Brain_Cerebellar_Hemisphere	COVID19_HGI_B2_ALL_leave_UKBB_23andme_20210107	19_10466123_C_T	0.0150314	9.816e-08	2283	0.140976462649323	0.136068520130136	0.313992826526067	0.30295550041504	0.106006690279434	0.714065004810415
19_9927721_10977067	ENSG00000076662.5	ICAM3	Uterus	COVID19_HGI_B2_ALL_leave_UKBB_23andme_20210107	19_10466123_C_T	0.906952	9.816e-08	2281	0.243259808479421	0.0546034430441654	0.541802101849968	0.121577141127738	0.0387575054987074	0.705725391781967
19_9927721_10977067	ENSG00000076662.5	ICAM3	Brain_Cerebellar_Hemisphere	COVID19_HGI_C2_ALL_leave_UKBB_23andme_20210107	19_10481532_A_G	0.000151551	0.0002698	2638	0.483870894834872	0.489518785394552	0.00775230745266107	0.00783176853627398	0.0110262437816403	0.134217928569868
19_9927721_10977067	ENSG00000076662.5	ICAM3	Cells_Transformed_fibroblasts	COVID19_HGI_B2_ALL_eur_leave_ukbb_23andme_20210107	19_10427721_T_A	0.261263	2.05e-10	2697	0.000259492130096651	0.000158981597761451	0.587188029448382	0.359696521906332	0.052696974917428	0.874495629560992
19_9927721_10977067	ENSG00000076662.5	ICAM3	Artery_Coronary	COVID19_HGI_A2_ALL_eur_leave_ukbb_23andme_20210107	19_10466123_C_T	0.728186	1.915e-09	2998	0.00330846179004522	0.00120021629436502	0.693270742172258	0.251448230500145	0.0507723492431869	0.496349256116807
19_9927721_10977067	ENSG00000076662.5	ICAM3	Spleen	COVID19_HGI_C2_ALL_leave_UKBB_23andme_20210107	19_10427721_T_A	0.387923	0.0001974	2643	0.740500141642842	0.242272781189506	0.011879543660778	0.00388522172797517	0.00146231177889825	0.10257050259087
19_9927721_10977067	ENSG00000076662.5	ICAM3	Cells_Transformed_fibroblasts	COVID19_HGI_B1_ALL_leave_UKBB_23andme_20210107	19_10444603_C_G	5.68692e-08	0.6432	2310	0.597178890607942	0.344798134921914	0.0331788496429288	0.019151054858764	0.00569306996845056	0.372413565135989
19_9927721_10977067	ENSG00000076662.5	ICAM3	Thyroid	COVID19_HGI_A2_ALL_leave_23andme_20210107	19_10427721_T_A	0.367843	4.581e-08	2548	0.0372184344482151	0.00808200639427523	0.743877738606653	0.161484180066796	0.0493376404840618	0.544776341908419
19_9927721_10977067	ENSG00000076662.5	ICAM3	Nerve_Tibial	COVID19_HGI_C2_ALL_leave_UKBB_23andme_20210107	19_10427721_T_A	0.350967	0.0001974	2643	0.751489981219966	0.231729306446634	0.0120558492031264	0.00371653101542299	0.00100833211484988	0.142705506766003
19_9927721_10977067	ENSG00000076662.5	ICAM3	Breast_Mammary_Tissue	COVID19_HGI_C2_ALL_eur_leave_23andme_20210107	19_10447770_T_G	7.41727e-09	0.06354	2889	0.0169473158527842	0.934208863308455	0.000763564961264262	0.0420849860230716	0.00599526985442432	0.0994485472002738
19_9927721_10977067	ENSG00000076662.5	ICAM3	Brain_Cortex	COVID19_HGI_A2_ALL_leave_UKBB_23andme_20210107	19_10444826_G_A	4.31793e-13	0.05114	2553	8.89924409223177e-06	0.0152982431878628	0.000572340855133701	0.983882156305871	0.000238360407040249	0.281708921280288
19_9927721_10977067	ENSG00000076662.5	ICAM3	Nerve_Tibial	COVID19_HGI_B2_ALL_eur_leave_ukbb_23andme_20210107	19_10427721_T_A	0.350967	2.05e-10	2697	0.000316165859235245	9.83742413279903e-05	0.715431361228764	0.222543124253381	0.061610974417291	0.816055467939795
19_9927721_10977067	ENSG00000076662.5	ICAM3	Thyroid	COVID19_HGI_A2_ALL_eur_leave_ukbb_23andme_20210107	19_10466123_C_T	0.604896	1.915e-09	3000	0.003597152811069	0.000935295410774571	0.75376447314132	0.195940476949943	0.0457626016868932	0.442923239886014
19_9927721_10977067	ENSG00000076662.5	ICAM3	Small_Intestine_Terminal_Ileum	COVID19_HGI_B1_ALL_leave_UKBB_23andme_20210107	19_10688076_A_G	0.347578	0.001526	2306	0.768566410723916	0.175111585946913	0.0426042736606738	0.00970302143690753	0.00401470823158966	0.0342642022751008
19_9927721_10977067	ENSG00000076662.5	ICAM3	Adrenal_Gland	COVID19_HGI_C2_ALL_leave_UKBB_23andme_20210107	19_10427721_T_A	0.879057	0.0001974	2643	0.770911456229697	0.212208544735944	0.0123674200555275	0.00340326636621976	0.00110931261261196	0.131221936889038
19_9927721_10977067	ENSG00000076662.5	ICAM3	Brain_Nucleus_accumbens_basal_ganglia	COVID19_HGI_B1_ALL_leave_UKBB_23andme_20210107	19_10449665_C_T	8.60996e-13	0.297	2310	0.00174107630369927	0.933344686101968	9.67330054793067e-05	0.0518430162243653	0.0129744883644879	0.109725272496003
19_9927721_10977067	ENSG00000076662.5	ICAM3	Brain_Caudate_basal_ganglia	COVID19_HGI_C2_ALL_leave_UKBB_23andme_20210107	19_10446897_C_A	6.22579e-15	0.004111	2643	0.00011108904017144	0.949113967537628	1.78215644904907e-06	0.0151906682290809	0.0355824930366711	0.296089531730071
19_9927721_10977067	ENSG00000076662.5	ICAM3	Brain_Anterior_cingulate_cortex_BA24	COVID19_HGI_B1_ALL_eur_leave_ukbb_23andme_20210107	19_10446568_T_C	1.13559e-14	0.09555	2693	0.00254914874418994	0.736910292116568	0.000805761483598908	0.232903448458323	0.0268313491973204	0.615860239950321
19_9927721_10977067	ENSG00000076662.5	ICAM3	Testis	COVID19_HGI_A2_ALL_eur_leave_ukbb_23andme_20210107	19_10427721_T_A	0.174729	9.041e-09	3000	0.00331362465508917	0.00120219608977142	0.694352637632069	0.251864607681192	0.0492669339418785	0.422955027291789
19_9927721_10977067	ENSG00000076662.5	ICAM3	Brain_Anterior_cingulate_cortex_BA24	COVID19_HGI_B1_ALL_leave_23andme_20210107	19_10446568_T_C	1.13559e-14	0.4218	2606	0.00317999022286326	0.919248343850983	0.000236417663661319	0.0683328888247763	0.00900235943771612	0.580958049620187
19_9927721_10977067	ENSG00000076662.5	ICAM3	Pancreas	COVID19_HGI_B1_ALL_leave_23andme_20210107	19_10376230_G_T	0.00237141	0.003105	2609	0.724484296394509	0.200374406089127	0.0539354865543637	0.0149109243536742	0.00629488660832565	0.0748573003304597
19_9927721_10977067	ENSG00000076662.5	ICAM3	Brain_Substantia_nigra	COVID19_HGI_B2_ALL_eur_leave_23andme_20210107	19_10466123_C_T	0.136177	1.268e-07	2680	0.0116629496214214	0.272824546394947	0.0290534116284938	0.679622597401499	0.00683649495363805	0.229284985954796
19_9927721_10977067	ENSG00000076662.5	ICAM3	Minor_Salivary_Gland	COVID19_HGI_C2_ALL_leave_23andme_20210107	19_10556897_C_T	0.939079	6.05e-06	2734	0.704317488166295	0.205774627356411	0.0649785515669414	0.0189782960669141	0.00595103684343856	0.411775133981623
19_9927721_10977067	ENSG00000076662.5	ICAM3	Esophagus_Mucosa	COVID19_HGI_C2_ALL_leave_UKBB_23andme_20210107	19_10556897_C_T	0.00508593	0.0002649	2643	0.774422923137203	0.207333892252636	0.0124237530959893	0.00332367785098982	0.00249575366318234	0.22755157104475
19_9927721_10977067	ENSG00000076662.5	ICAM3	Heart_Left_Ventricle	COVID19_HGI_C2_ALL_leave_23andme_20210107	19_10446897_C_A	1.30984e-11	0.01149	2754	0.000118499930023168	0.906729598191568	1.09417050385226e-05	0.0837135571689747	0.00942740300439587	0.201146165302001
19_9927721_10977067	ENSG00000076662.5	ICAM3	Brain_Substantia_nigra	COVID19_HGI_B1_ALL_eur_leave_ukbb_23andme_20210107	19_10449778_G_A	2.26683e-12	0.09484	2677	0.0304299672576886	0.711827269382139	0.00959559534838223	0.224439446546605	0.0237077214651852	0.141923196924514
19_9927721_10977067	ENSG00000076662.5	ICAM3	Uterus	COVID19_HGI_B2_ALL_leave_23andme_20210107	19_10427721_T_A	0.879402	1.017e-06	2558	0.51452069534864	0.129344373845586	0.265216777577324	0.06664806853881	0.0242700846896393	0.667787574915163
19_9927721_10977067	ENSG00000076662.5	ICAM3	Adrenal_Gland	COVID19_HGI_B1_ALL_eur_leave_23andme_20210107	19_10474237_C_T	0.677581	0.0001851	2693	0.658352590954595	0.185280417211853	0.114295821749633	0.0321564013212791	0.00991476876264097	0.0716574713612071
19_9927721_10977067	ENSG00000076662.5	ICAM3	Brain_Cerebellar_Hemisphere	COVID19_HGI_C2_ALL_leave_23andme_20210107	19_10556897_C_T	0.167874	6.05e-06	2747	0.448415065845446	0.459574530866883	0.0413942615496133	0.0424162183918079	0.00819992334624987	0.239472927114126
19_9927721_10977067	ENSG00000076662.5	ICAM3	Stomach	COVID19_HGI_A2_ALL_eur_leave_ukbb_23andme_20210107	19_10466123_C_T	0.488744	1.915e-09	3000	0.00359307149989455	0.00090942628622129	0.752909255826762	0.190513425589718	0.0520748207974037	0.509168719834753
19_9927721_10977067	ENSG00000076662.5	ICAM3	Skin_Sun_Exposed_Lower_leg	COVID19_HGI_B1_ALL_leave_UKBB_23andme_20210107	19_10719482_G_A	0.00151975	0.0163	2310	0.770723613390221	0.171348128881953	0.0428208754313072	0.00951439154685501	0.00559299074966307	0.0525373592427402
19_9927721_10977067	ENSG00000076662.5	ICAM3	Heart_Atrial_Appendage	COVID19_HGI_B1_ALL_leave_UKBB_23andme_20210107	19_10449778_G_A	1.08936e-09	0.2697	2310	0.00267626996286439	0.932483529759117	0.00014869172386748	0.0517952491975078	0.0128962593566439	0.0869570358446433
19_9927721_10977067	ENSG00000076662.5	ICAM3	Thyroid	COVID19_HGI_B1_ALL_leave_23andme_20210107	19_10474237_C_T	0.945699	0.0009212	2609	0.757267409840345	0.169238004794622	0.0563760821383779	0.0125946921795741	0.00452381104708162	0.032017715326832
19_9927721_10977067	ENSG00000076662.5	ICAM3	Uterus	COVID19_HGI_B1_ALL_leave_UKBB_23andme_20210107	19_10688076_A_G	0.389227	0.001526	2304	0.76887124346807	0.174357938927836	0.0426374899489878	0.00966449060410222	0.00446883705100414	0.0304150888387403
19_9927721_10977067	ENSG00000076662.5	ICAM3	Small_Intestine_Terminal_Ileum	COVID19_HGI_B1_ALL_eur_leave_ukbb_23andme_20210107	19_10714433_G_T	0.39904	0.0001103	2690	0.591892090213804	0.156741839970095	0.186602462412216	0.0493997470780144	0.0153638603258703	0.0794551377915491
19_9927721_10977067	ENSG00000076662.5	ICAM3	Nerve_Tibial	COVID19_HGI_B1_ALL_eur_leave_ukbb_23andme_20210107	19_10714433_G_T	0.712355	0.0001103	2697	0.572479547466851	0.177521382113305	0.181062871492311	0.0561333622777991	0.0128028366497342	0.0780334001231782
19_9927721_10977067	ENSG00000076662.5	ICAM3	Esophagus_Muscularis	COVID19_HGI_A2_ALL_eur_leave_23andme_20210107	19_10466123_C_T	0.29132	3.738e-09	2977	0.0101163660308651	0.00260620120707503	0.743298827337037	0.191437792287985	0.0525408131370374	0.61522655792676
19_9927721_10977067	ENSG00000076662.5	ICAM3	Heart_Atrial_Appendage	COVID19_HGI_C2_ALL_leave_23andme_20210107	19_10449358_T_C	1.08936e-09	0.01047	2754	0.00258359483421977	0.900336194824586	0.000238556534249063	0.0831189261891411	0.0137227276178042	0.111746727847491
19_9927721_10977067	ENSG00000076662.5	ICAM3	Brain_Cerebellar_Hemisphere	COVID19_HGI_B1_ALL_leave_23andme_20210107	19_10444826_G_A	2.00642e-07	0.09284	2603	0.462194086066807	0.460868323481043	0.0343590306251893	0.0342521483934647	0.00832641143349675	0.288554080237813
19_9927721_10977067	ENSG00000076662.5	ICAM3	Muscle_Skeletal	COVID19_HGI_B1_ALL_leave_23andme_20210107	19_10415648_G_A	0.030783	0.002262	2609	0.717295672675185	0.208571820175586	0.0534003170277259	0.015522280000542	0.00520991012096079	0.0343467241048111
19_9927721_10977067	ENSG00000076662.5	ICAM3	Esophagus_Muscularis	COVID19_HGI_A2_ALL_leave_UKBB_23andme_20210107	19_10427721_T_A	0.67507	1.204e-08	2554	0.0118638167743077	0.00255919542864297	0.763002794289707	0.164532604096955	0.058041589410387	0.694639014672572
19_9927721_10977067	ENSG00000076662.5	ICAM3	Ovary	COVID19_HGI_C2_ALL_eur_leave_23andme_20210107	19_10556897_C_T	0.449758	1.836e-05	2883	0.753604405438264	0.200366567048405	0.0339381613085105	0.00902032797729286	0.0030705382275281	0.309939822920137
19_9927721_10977067	ENSG00000076662.5	ICAM3	Brain_Amygdala	COVID19_HGI_A2_ALL_leave_UKBB_23andme_20210107	19_10427721_T_A	0.12631	1.204e-08	2553	0.000854487115757963	0.0143485661905213	0.0549549888904664	0.922798322358599	0.00704363544465602	0.577509046706049
19_9927721_10977067	ENSG00000076662.5	ICAM3	Testis	COVID19_HGI_C2_ALL_eur_leave_23andme_20210107	19_10556897_C_T	0.701201	1.836e-05	2889	0.706381209544445	0.247851490683944	0.0318261573448515	0.0111642253106901	0.00277691711606892	0.271190011629987
19_9927721_10977067	ENSG00000076662.5	ICAM3	Brain_Hypothalamus	COVID19_HGI_C2_ALL_eur_leave_23andme_20210107	19_10481532_A_G	1.37433e-05	0.0003557	2885	0.116528056230616	0.833830905433842	0.00524875684345931	0.0375512871745955	0.00684099431748756	0.112725983859561
19_9927721_10977067	ENSG00000076662.5	ICAM3	Esophagus_Mucosa	COVID19_HGI_C2_ALL_eur_leave_ukbb_23andme_20210107	19_10556897_C_T	0.00508593	0.0004823	2890	0.753229365252914	0.222357075402454	0.0170767642061004	0.00503884824491852	0.00229794689361313	0.139350460801317
19_9927721_10977067	ENSG00000076662.5	ICAM3	Minor_Salivary_Gland	COVID19_HGI_A2_ALL_eur_leave_23andme_20210107	19_10466123_C_T	0.396569	3.738e-09	2943	0.00960552571460948	0.00300853743844011	0.705759855424284	0.22098972680902	0.0606363546136463	0.597946562426894
19_9927721_10977067	ENSG00000076662.5	ICAM3	Esophagus_Muscularis	COVID19_HGI_C2_ALL_eur_leave_23andme_20210107	19_10556897_C_T	0.954963	1.836e-05	2889	0.764224973012878	0.190198909984029	0.0344323205506253	0.00856687588222277	0.00257692057024456	0.274081487999391
19_9927721_10977067	ENSG00000076662.5	ICAM3	Brain_Caudate_basal_ganglia	COVID19_HGI_A2_ALL_eur_leave_23andme_20210107	19_10466123_C_T	0.07093	3.738e-09	2972	1.57134719468301e-06	0.0134252274417596	0.000115454454338204	0.986416145667646	4.16010890610802e-05	0.276698049301253
19_9927721_10977067	ENSG00000076662.5	ICAM3	Cells_EBV-transformed_lymphocytes	COVID19_HGI_B1_ALL_leave_UKBB_23andme_20210107	19_10688076_A_G	0.582919	0.001526	2306	0.77348635148562	0.170372295563829	0.0427509841203559	0.00941258566130354	0.00397778316889122	0.0339266153433599
19_9927721_10977067	ENSG00000076662.5	ICAM3	Brain_Cortex	COVID19_HGI_B1_ALL_eur_leave_23andme_20210107	19_10444826_G_A	4.31793e-13	0.06682	2690	0.000482930231734142	0.829793563783655	8.37893834768364e-05	0.143945186880651	0.0256945297204823	0.547284687624414
19_9927721_10977067	ENSG00000076662.5	ICAM3	Adipose_Visceral_Omentum	COVID19_HGI_B2_ALL_eur_leave_ukbb_23andme_20210107	19_10449358_T_C	4.98963e-16	0.01018	2697	2.0758032566747e-11	0.000441723421866887	4.69720150416646e-08	0.999547472824369	1.07567609914125e-05	0.11448228096028
19_9927721_10977067	ENSG00000076662.5	ICAM3	Cells_Transformed_fibroblasts	COVID19_HGI_B2_ALL_leave_UKBB_23andme_20210107	19_10466123_C_T	0.879388	9.816e-08	2283	0.192522183525772	0.110409793898519	0.428799130281751	0.245890184360074	0.0223787079338839	0.684298466665377
19_9927721_10977067	ENSG00000076662.5	ICAM3	Esophagus_Muscularis	COVID19_HGI_B2_ALL_leave_UKBB_23andme_20210107	19_10466123_C_T	0.29132	9.816e-08	2283	0.249575475564129	0.0480145637345466	0.555872289113252	0.106901823017	0.0396358485710734	0.737107364483345
19_9927721_10977067	ENSG00000076662.5	ICAM3	Artery_Aorta	COVID19_HGI_A2_ALL_leave_UKBB_23andme_20210107	19_10427721_T_A	0.455689	1.204e-08	2554	0.0116234774911302	0.00273632991524634	0.747545749720448	0.175920598913698	0.0621738439594771	0.723116299635513
19_9927721_10977067	ENSG00000076662.5	ICAM3	Skin_Not_Sun_Exposed_Suprapubic	COVID19_HGI_C2_ALL_leave_23andme_20210107	19_10556897_C_T	0.522483	6.05e-06	2754	0.727231098366812	0.183643178802822	0.0671489693843263	0.0169516895468546	0.00502506389918524	0.410076368551743
19_9927721_10977067	ENSG00000076662.5	ICAM3	Thyroid	COVID19_HGI_C2_ALL_eur_leave_ukbb_23andme_20210107	19_10481532_A_G	0.707617	4.517e-05	2890	0.781879949871303	0.194595010898565	0.0177263130692556	0.00441035295034041	0.00138837321053575	0.0870447167682708
19_9927721_10977067	ENSG00000076662.5	ICAM3	Esophagus_Gastroesophageal_Junction	COVID19_HGI_C2_ALL_eur_leave_ukbb_23andme_20210107	19_10481532_A_G	0.107409	4.517e-05	2890	0.771770055773595	0.204305439680801	0.0174971076165483	0.00463009303442381	0.00179730389463138	0.204943760563094
19_9927721_10977067	ENSG00000076662.5	ICAM3	Esophagus_Mucosa	COVID19_HGI_B2_ALL_eur_leave_23andme_20210107	19_10466123_C_T	0.223064	1.268e-07	2697	0.213946182948977	0.0582224500755611	0.533014375575657	0.145002564838887	0.0498144265609182	0.389358964480006
19_9927721_10977067	ENSG00000076662.5	ICAM3	Skin_Sun_Exposed_Lower_leg	COVID19_HGI_B1_ALL_leave_23andme_20210107	19_10704498_A_G	0.00687422	0.005577	2609	0.740309356177459	0.183922783825556	0.0551136105018295	0.0136854809967103	0.00696876849844545	0.0282144518519061
19_9927721_10977067	ENSG00000076662.5	ICAM3	Brain_Amygdala	COVID19_HGI_B1_ALL_leave_23andme_20210107	19_10446568_T_C	1.5262e-11	0.4218	2606	0.0518789940213701	0.871095121997391	0.00385857487153153	0.0647805670890481	0.00838674202065934	0.119525782857454
19_9927721_10977067	ENSG00000076662.5	ICAM3	Ovary	COVID19_HGI_B2_ALL_leave_23andme_20210107	19_10427721_T_A	0.654112	1.017e-06	2563	0.520979507574646	0.122774499885681	0.268568102169734	0.0632665894961415	0.0244113008737982	0.676537017307461
19_9927721_10977067	ENSG00000076662.5	ICAM3	Brain_Hypothalamus	COVID19_HGI_B2_ALL_eur_leave_23andme_20210107	19_10466123_C_T	0.0321429	1.268e-07	2694	0.0344023066182189	0.245331559067079	0.0857076958909451	0.61117990182243	0.0233785366013269	0.376278805275422
19_9927721_10977067	ENSG00000076662.5	ICAM3	Artery_Tibial	COVID19_HGI_C2_ALL_leave_23andme_20210107	19_10556897_C_T	0.437585	6.05e-06	2754	0.736901300450285	0.173667421149293	0.0680418686361619	0.0160302426821759	0.00535916708208448	0.421295819303262
19_9927721_10977067	ENSG00000076662.5	ICAM3	Cells_EBV-transformed_lymphocytes	COVID19_HGI_B1_ALL_eur_leave_23andme_20210107	19_10474237_C_T	0.558319	0.0001851	2681	0.671370552233116	0.172669647343035	0.116265641246913	0.0298925335385132	0.00980162563842371	0.0757711693243228
19_9927721_10977067	ENSG00000076662.5	ICAM3	Muscle_Skeletal	COVID19_HGI_B1_ALL_eur_leave_ukbb_23andme_20210107	19_10653070_G_C	0.117056	7.366e-05	2697	0.574669355941045	0.171714478896872	0.181755460445244	0.0542919987946946	0.0175687059221447	0.101872500786403
19_9927721_10977067	ENSG00000076662.5	ICAM3	Brain_Hippocampus	COVID19_HGI_C2_ALL_eur_leave_23andme_20210107	19_10556897_C_T	0.589648	1.836e-05	2886	0.599867920811847	0.35424509309411	0.0269317557090369	0.0159011841657922	0.00305404621921352	0.236868047107078
19_9927721_10977067	ENSG00000076662.5	ICAM3	Esophagus_Mucosa	COVID19_HGI_A2_ALL_eur_leave_23andme_20210107	19_10466123_C_T	0.223064	3.738e-09	2977	0.00967921557183094	0.00294963343317693	0.711179247778667	0.216664448849507	0.0595274543668177	0.583453984595295
19_9927721_10977067	ENSG00000076662.5	ICAM3	Minor_Salivary_Gland	COVID19_HGI_A2_ALL_leave_23andme_20210107	19_10427721_T_A	0.388171	4.581e-08	2541	0.0350917467364167	0.00957798007870327	0.701369773437261	0.191370049487705	0.0625904502599142	0.444068491160083
19_9927721_10977067	ENSG00000076662.5	ICAM3	Brain_Spinal_cord_cervical_c-1	COVID19_HGI_B2_ALL_eur_leave_ukbb_23andme_20210107	19_10427721_T_A	0.459402	2.05e-10	2678	0.000328309678854266	8.30933698919129e-05	0.742910774726402	0.187957901824219	0.0687199204006329	0.808021941975348
19_9927721_10977067	ENSG00000076662.5	ICAM3	Prostate	COVID19_HGI_B1_ALL_eur_leave_23andme_20210107	19_10474237_C_T	0.592156	0.0001851	2691	0.666514903253705	0.177175954885425	0.115687066588865	0.0307425708770091	0.00987950439499605	0.0756252444206385
19_9927721_10977067	ENSG00000076662.5	ICAM3	Adipose_Visceral_Omentum	COVID19_HGI_B2_ALL_leave_UKBB_23andme_20210107	19_10449358_T_C	4.98963e-16	0.002164	2283	1.4293513453832e-08	0.304160793172049	3.18355320172919e-08	0.677430190403826	0.01840897029508	0.178141318865064
19_9927721_10977067	ENSG00000076662.5	ICAM3	Ovary	COVID19_HGI_B2_ALL_leave_UKBB_23andme_20210107	19_10466123_C_T	0.901266	9.816e-08	2283	0.246693202186271	0.0515375353544755	0.549452684395368	0.114750506305915	0.0375660717579701	0.708227667963991
19_9927721_10977067	ENSG00000076662.5	ICAM3	Prostate	COVID19_HGI_C2_ALL_eur_leave_ukbb_23andme_20210107	19_10481532_A_G	0.810865	4.517e-05	2881	0.760286546215802	0.216664811498214	0.0167675385780496	0.00477687255768612	0.0015042311502482	0.11174907058009
19_9927721_10977067	ENSG00000076662.5	ICAM3	Artery_Coronary	COVID19_HGI_A2_ALL_leave_23andme_20210107	19_10427721_T_A	0.832796	4.581e-08	2548	0.0342536996311953	0.0108933817505523	0.684622150241654	0.217671380442331	0.0525593879342676	0.470649559390022
19_9927721_10977067	ENSG00000076662.5	ICAM3	Ovary	COVID19_HGI_B2_ALL_eur_leave_23andme_20210107	19_10466123_C_T	0.901266	1.268e-07	2693	0.220682020950918	0.0546837144554651	0.549791141621798	0.136196383504692	0.0386467394671269	0.424690867812202
19_9927721_10977067	ENSG00000076662.5	ICAM3	Artery_Coronary	COVID19_HGI_C2_ALL_leave_UKBB_23andme_20210107	19_10446897_C_A	8.61913e-05	0.004111	2643	0.739335483543792	0.241973002962875	0.0118608595229103	0.0038789230882769	0.00295173088214532	0.100222349455486
19_9927721_10977067	ENSG00000076662.5	ICAM3	Prostate	COVID19_HGI_B1_ALL_eur_leave_ukbb_23andme_20210107	19_10714433_G_T	0.993188	0.0001103	2693	0.591278662366914	0.157275221027799	0.186956910450118	0.0497142128514676	0.0147749933037006	0.0744012379754216
19_9927721_10977067	ENSG00000076662.5	ICAM3	Adrenal_Gland	COVID19_HGI_C2_ALL_leave_23andme_20210107	19_10556897_C_T	0.924103	6.05e-06	2754	0.707338210254785	0.20315081859782	0.0653121572103141	0.0187525085304924	0.00544630540658871	0.411812064848123
19_9927721_10977067	ENSG00000076662.5	ICAM3	Skin_Sun_Exposed_Lower_leg	COVID19_HGI_B2_ALL_leave_23andme_20210107	19_10427721_T_A	0.397137	1.017e-06	2563	0.517206227337949	0.126762013326437	0.266622953277329	0.0653225019038621	0.0240863041544236	0.632093477537537
19_9927721_10977067	ENSG00000076662.5	ICAM3	Thyroid	COVID19_HGI_B2_ALL_leave_23andme_20210107	19_10427721_T_A	0.367843	1.017e-06	2563	0.527780880934645	0.115802204289998	0.272074251469053	0.059672069452645	0.0246705938536581	0.659818871633035
19_9927721_10977067	ENSG00000076662.5	ICAM3	Brain_Hypothalamus	COVID19_HGI_B2_ALL_leave_UKBB_23andme_20210107	19_10466123_C_T	0.0321429	9.816e-08	2283	0.0370496321350312	0.261898110890682	0.082519581618154	0.58328289109546	0.0352497842606736	0.3897262107074
19_9927721_10977067	ENSG00000076662.5	ICAM3	Brain_Nucleus_accumbens_basal_ganglia	COVID19_HGI_B2_ALL_leave_UKBB_23andme_20210107	19_10449665_C_T	8.60996e-13	0.004346	2283	0.000566694700316073	0.303793471789562	0.00126218283098934	0.676612710067478	0.017764940611655	0.117233298226216
19_9927721_10977067	ENSG00000076662.5	ICAM3	Brain_Cerebellum	COVID19_HGI_A2_ALL_eur_leave_ukbb_23andme_20210107	19_10466123_C_T	0.00046246	1.915e-09	2994	0.000207936272631721	0.00416421417516712	0.0435718620158643	0.87250782270838	0.079548164827956	0.759774341782236
19_9927721_10977067	ENSG00000076662.5	ICAM3	Prostate	COVID19_HGI_B2_ALL_leave_UKBB_23andme_20210107	19_10466123_C_T	0.653597	9.816e-08	2283	0.243703301629373	0.0546036854337075	0.542793364752574	0.121579900644196	0.0373197475401497	0.714997837046307
19_9927721_10977067	ENSG00000076662.5	ICAM3	Adrenal_Gland	COVID19_HGI_A2_ALL_eur_leave_ukbb_23andme_20210107	19_10466123_C_T	0.816149	1.915e-09	2998	0.00343713002640076	0.00107074957279366	0.720232487483378	0.224318990771972	0.0509406421454566	0.484552729871432
19_9927721_10977067	ENSG00000076662.5	ICAM3	Ovary	COVID19_HGI_B2_ALL_eur_leave_ukbb_23andme_20210107	19_10427721_T_A	0.654112	2.05e-10	2693	0.000331013946470287	8.20233204841986e-05	0.749030132461852	0.18554027065675	0.0650165596144431	0.826409235187323
19_9927721_10977067	ENSG00000076662.5	ICAM3	Muscle_Skeletal	COVID19_HGI_B2_ALL_leave_23andme_20210107	19_10427721_T_A	0.789837	1.017e-06	2563	0.500907165454198	0.143856468585656	0.258220687826151	0.0741360041038576	0.0228796740301374	0.538233813400341
19_9927721_10977067	ENSG00000076662.5	ICAM3	Brain_Cortex	COVID19_HGI_A2_ALL_eur_leave_ukbb_23andme_20210107	19_10466123_C_T	0.0400429	1.915e-09	2991	2.76091991711552e-06	0.00474628055708487	0.000578534992761366	0.994555853965533	0.00011656956470342	0.597569655824369
19_9927721_10977067	ENSG00000076662.5	ICAM3	Esophagus_Muscularis	COVID19_HGI_C2_ALL_leave_23andme_20210107	19_10556897_C_T	0.954963	6.05e-06	2754	0.737536592689236	0.173491155427714	0.0681005284201002	0.0160144690786473	0.00485725438430273	0.399404038119726
19_9927721_10977067	ENSG00000076662.5	ICAM3	Heart_Left_Ventricle	COVID19_HGI_B2_ALL_leave_UKBB_23andme_20210107	19_10448660_C_A	1.32763e-11	0.004545	2283	4.01260538020968e-05	0.306223600197842	8.93716072448063e-05	0.682031414733072	0.0116154874080393	0.150817027331308
19_9927721_10977067	ENSG00000076662.5	ICAM3	Uterus	COVID19_HGI_C2_ALL_leave_23andme_20210107	19_10556897_C_T	0.0893207	6.05e-06	2745	0.715302657412629	0.193117182216021	0.0660284662353706	0.0178186110710919	0.00773308306488781	0.438104407954982
19_9927721_10977067	ENSG00000076662.5	ICAM3	Stomach	COVID19_HGI_B1_ALL_eur_leave_ukbb_23andme_20210107	19_10714433_G_T	0.420824	0.0001103	2697	0.611184700476241	0.138239940917414	0.193304472395678	0.0437087345980082	0.01356215161266	0.0899188371147602
19_9927721_10977067	ENSG00000076662.5	ICAM3	Skin_Sun_Exposed_Lower_leg	COVID19_HGI_B2_ALL_eur_leave_23andme_20210107	19_10466123_C_T	0.378547	1.268e-07	2697	0.219609620449721	0.0562696442649978	0.547123968752136	0.140150414239894	0.0368463522932508	0.388193861876666
19_9927721_10977067	ENSG00000076662.5	ICAM3	Brain_Putamen_basal_ganglia	COVID19_HGI_B2_ALL_eur_leave_23andme_20210107	19_10449665_C_T	3.85967e-13	0.01836	2694	0.000631169057682522	0.284630852429693	0.00157245550993041	0.70910762422742	0.0040578987752745	0.106429039252089
19_9927721_10977067	ENSG00000076662.5	ICAM3	Adipose_Subcutaneous	COVID19_HGI_C2_ALL_eur_leave_23andme_20210107	19_10446568_T_C	1.04274e-11	0.08058	2889	8.02034150524852e-05	0.951474591538933	3.61358211765147e-06	0.0428633141150119	0.00557827734888534	0.160825257148123
19_9927721_10977067	ENSG00000076662.5	ICAM3	Adipose_Visceral_Omentum	COVID19_HGI_B1_ALL_leave_UKBB_23andme_20210107	19_10448566_A_G	3.59569e-16	0.355	2310	4.39480575804674e-08	0.935198717148947	2.44172394150885e-09	0.0519461443141391	0.0128550921471343	0.103189868596322
19_9927721_10977067	ENSG00000076662.5	ICAM3	Brain_Putamen_basal_ganglia	COVID19_HGI_B1_ALL_leave_UKBB_23andme_20210107	19_10446897_C_A	2.3252e-13	0.588	2308	0.00206983396942791	0.933306355903708	0.000114939067228565	0.0518143426013425	0.0126945284582928	0.101242521248685
19_9927721_10977067	ENSG00000076662.5	ICAM3	Nerve_Tibial	COVID19_HGI_B1_ALL_eur_leave_23andme_20210107	19_10474237_C_T	0.0594373	0.0001851	2695	0.643125279999529	0.199302243843653	0.111672317770475	0.03459555069567	0.0113046076906732	0.108558349562616
19_9927721_10977067	ENSG00000076662.5	ICAM3	Heart_Atrial_Appendage	COVID19_HGI_B2_ALL_leave_23andme_20210107	19_10449358_T_C	1.08936e-09	0.008531	2563	0.00186768279807999	0.650809544023365	0.000962801832399389	0.335485400370821	0.0108745709753346	0.140601526493629
19_9927721_10977067	ENSG00000076662.5	ICAM3	Uterus	COVID19_HGI_B2_ALL_eur_leave_23andme_20210107	19_10466123_C_T	0.906952	1.268e-07	2688	0.217518556758529	0.0574820324203447	0.541887247262175	0.143160613861715	0.0399515496972368	0.422173746140108
19_9927721_10977067	ENSG00000076662.5	ICAM3	Uterus	COVID19_HGI_B2_ALL_eur_leave_ukbb_23andme_20210107	19_10427721_T_A	0.879402	2.05e-10	2688	0.000326917482540235	8.63920835545837e-05	0.739760496766072	0.195426677162544	0.064399516505289	0.818791498549939
19_9927721_10977067	ENSG00000076662.5	ICAM3	Pancreas	COVID19_HGI_B2_ALL_eur_leave_ukbb_23andme_20210107	19_10427721_T_A	0.806128	2.05e-10	2697	0.000324119187197233	9.24420059723466e-05	0.733428434865706	0.209124030914825	0.0570309730262988	0.840056001576452
19_9927721_10977067	ENSG00000076662.5	ICAM3	Cells_Transformed_fibroblasts	COVID19_HGI_B2_ALL_leave_23andme_20210107	19_10427721_T_A	0.261263	1.017e-06	2563	0.404393858875922	0.24227164002967	0.208467491769511	0.124872508229435	0.0199945010954628	0.701458705764341
19_9927721_10977067	ENSG00000076662.5	ICAM3	Muscle_Skeletal	COVID19_HGI_A2_ALL_eur_leave_ukbb_23andme_20210107	19_10466123_C_T	0.0569575	1.915e-09	3000	0.00317080873886822	0.00105401534444505	0.66442631270219	0.220752781850137	0.11059608136436	0.607300020548123
19_9927721_10977067	ENSG00000076662.5	ICAM3	Esophagus_Muscularis	COVID19_HGI_C2_ALL_leave_UKBB_23andme_20210107	19_10427721_T_A	0.67507	0.0001974	2643	0.802835355479734	0.180323930406252	0.0128795622330047	0.00289179437590574	0.00106935750510349	0.126604505125964
19_9927721_10977067	ENSG00000076662.5	ICAM3	Liver	COVID19_HGI_B2_ALL_eur_leave_23andme_20210107	19_10449358_T_C	1.2443e-13	0.01589	2695	7.5607526501373e-05	0.285279860393169	0.000188362878620451	0.710720953219921	0.00373521598178844	0.0954819121104738
19_9927721_10977067	ENSG00000076662.5	ICAM3	Lung	COVID19_HGI_B1_ALL_eur_leave_23andme_20210107	19_10474237_C_T	0.0159196	0.0001851	2695	0.640015162111362	0.201952880651346	0.11113227668686	0.0350552676477153	0.0118444129027167	0.164440173555897
19_9927721_10977067	ENSG00000076662.5	ICAM3	Ovary	COVID19_HGI_A2_ALL_eur_leave_ukbb_23andme_20210107	19_10466123_C_T	0.901266	1.915e-09	2992	0.00351708532973077	0.000972996859167685	0.736986491212193	0.203831615733846	0.0546918108650631	0.500339619305434
19_9927721_10977067	ENSG00000076662.5	ICAM3	Esophagus_Muscularis	COVID19_HGI_B1_ALL_eur_leave_23andme_20210107	19_10474237_C_T	0.74003	0.0001851	2695	0.684745761976251	0.158417019013308	0.118899301118211	0.0274971012403459	0.0104408166518839	0.0622812488270213
19_9927721_10977067	ENSG00000076662.5	ICAM3	Muscle_Skeletal	COVID19_HGI_B2_ALL_leave_UKBB_23andme_20210107	19_10466123_C_T	0.0569575	9.816e-08	2283	0.22189088013594	0.0569131081151129	0.494211184795783	0.126660606985265	0.100324219967899	0.649402338709927
19_9927721_10977067	ENSG00000076662.5	ICAM3	Colon_Transverse	COVID19_HGI_A2_ALL_eur_leave_ukbb_23andme_20210107	19_10466123_C_T	0.40982	1.915e-09	3000	0.00343568616219894	0.00104885935259182	0.719929985170465	0.219727108566021	0.0558583607487222	0.4847575590954
19_9927721_10977067	ENSG00000076662.5	ICAM3	Minor_Salivary_Gland	COVID19_HGI_A2_ALL_eur_leave_ukbb_23andme_20210107	19_10466123_C_T	0.396569	1.915e-09	2965	0.00338518045241838	0.0010675624805513	0.709343711110834	0.223638576651063	0.062564969305134	0.539793166451974
19_9927721_10977067	ENSG00000076662.5	ICAM3	Colon_Transverse	COVID19_HGI_C2_ALL_eur_leave_23andme_20210107	19_10556897_C_T	0.925549	1.836e-05	2889	0.736962721101101	0.217449544655835	0.0332040139263894	0.00979464693640271	0.00258907338027257	0.281171489311796
19_9927721_10977067	ENSG00000076662.5	ICAM3	Adrenal_Gland	COVID19_HGI_A2_ALL_eur_leave_23andme_20210107	19_10466123_C_T	0.816149	3.738e-09	2975	0.00975871982281839	0.00301659171264817	0.717020671146622	0.221595075234685	0.0486089420832266	0.545486118539793
19_9927721_10977067	ENSG00000076662.5	ICAM3	Brain_Amygdala	COVID19_HGI_C2_ALL_eur_leave_ukbb_23andme_20210107	19_10449665_C_T	1.5262e-11	0.01825	2889	0.0541818769696286	0.911623599214201	0.00122821173338086	0.0206526552147233	0.0123136568680659	0.136059615112884
19_9927721_10977067	ENSG00000076662.5	ICAM3	Heart_Atrial_Appendage	COVID19_HGI_A2_ALL_leave_23andme_20210107	19_10466123_C_T	0.16542	2.507e-08	2548	0.000136280625127887	0.0474884555475695	0.00272381481754925	0.949142178926539	0.000509270083215092	0.19112338810145
19_9927721_10977067	ENSG00000076662.5	ICAM3	Pituitary	COVID19_HGI_B2_ALL_eur_leave_ukbb_23andme_20210107	19_10427721_T_A	0.727288	2.05e-10	2696	0.000324784234481453	9.02558681731913e-05	0.734933326229464	0.204173713169955	0.0604779204979259	0.811559289134648
19_9927721_10977067	ENSG00000076662.5	ICAM3	Lung	COVID19_HGI_B2_ALL_leave_UKBB_23andme_20210107	19_10466123_C_T	0.25271	9.816e-08	2283	0.233613480107337	0.0638463950919226	0.520320595048255	0.142163185826224	0.040056343926262	0.710354829411786
19_9927721_10977067	ENSG00000076662.5	ICAM3	Uterus	COVID19_HGI_C2_ALL_eur_leave_23andme_20210107	19_10556897_C_T	0.0893207	1.836e-05	2878	0.742820733251029	0.210493424775422	0.0334364918974982	0.00947113460929626	0.00377821546675539	0.327173061316919
19_9927721_10977067	ENSG00000076662.5	ICAM3	Heart_Left_Ventricle	COVID19_HGI_B1_ALL_leave_UKBB_23andme_20210107	19_10446734_G_A	6.71069e-13	0.8994	2310	0.000123092579443562	0.936604830948946	6.83893930235968e-06	0.0520258827700004	0.0112393547623078	0.264107483989416
19_9927721_10977067	ENSG00000076662.5	ICAM3	Spleen	COVID19_HGI_C2_ALL_eur_leave_23andme_20210107	19_10556897_C_T	0.21106	1.836e-05	2887	0.705777960320401	0.247891512478442	0.0317921126604637	0.0111630187612578	0.0033753957794356	0.303770536440069
19_9927721_10977067	ENSG00000076662.5	ICAM3	Brain_Anterior_cingulate_cortex_BA24	COVID19_HGI_A2_ALL_leave_23andme_20210107	19_10466123_C_T	0.0467428	2.507e-08	2546	0.000164130165273454	0.0474529393510349	0.00328043475985944	0.94843115071088	0.000671345012951665	0.327248816789204
19_9927721_10977067	ENSG00000076662.5	ICAM3	Brain_Amygdala	COVID19_HGI_B2_ALL_eur_leave_23andme_20210107	19_10466123_C_T	0.0634822	1.268e-07	2696	0.0159425191408881	0.267839141388944	0.0397182546581629	0.667269455448922	0.00923062936308285	0.310584675965728
19_9927721_10977067	ENSG00000076662.5	ICAM3	Pancreas	COVID19_HGI_B2_ALL_leave_UKBB_23andme_20210107	19_10466123_C_T	0.89647	9.816e-08	2283	0.2416530464766	0.0584688310839985	0.538226890332511	0.130194491554143	0.0314567405527482	0.679502323870249
19_9927721_10977067	ENSG00000076662.5	ICAM3	Brain_Putamen_basal_ganglia	COVID19_HGI_B2_ALL_eur_leave_ukbb_23andme_20210107	19_10427721_T_A	0.294308	2.05e-10	2694	9.7707817300134e-07	0.000440621399111276	0.00221096725858996	0.997053487201925	0.000293947062201019	0.583698300706538
19_9927721_10977067	ENSG00000076662.5	ICAM3	Brain_Cortex	COVID19_HGI_B2_ALL_eur_leave_23andme_20210107	19_10444826_G_A	4.31793e-13	0.03859	2693	0.000166097798440751	0.285397523019431	0.0004138047397703	0.711016940764171	0.00300563367818753	0.300021482744186
19_9927721_10977067	ENSG00000076662.5	ICAM3	Artery_Coronary	COVID19_HGI_B2_ALL_leave_UKBB_23andme_20210107	19_10466123_C_T	0.728186	9.816e-08	2283	0.231050086688517	0.0675255833181451	0.514611222505153	0.15036134067622	0.0364517668119641	0.669242113081111
19_9927721_10977067	ENSG00000076662.5	ICAM3	Brain_Anterior_cingulate_cortex_BA24	COVID19_HGI_A2_ALL_leave_UKBB_23andme_20210107	19_10427721_T_A	0.508419	1.204e-08	2552	5.27459436692555e-05	0.0152498225320024	0.00339227139218178	0.980767519815338	0.000537640316808142	0.389570115068437
19_9927721_10977067	ENSG00000076662.5	ICAM3	Brain_Spinal_cord_cervical_c-1	COVID19_HGI_A2_ALL_eur_leave_23andme_20210107	19_10466123_C_T	0.556658	3.738e-09	2948	0.00986822358621554	0.00276099130633692	0.725061563779747	0.202802604954678	0.0595066163730224	0.57815755712549
19_9927721_10977067	ENSG00000076662.5	ICAM3	Brain_Caudate_basal_ganglia	COVID19_HGI_B2_ALL_leave_UKBB_23andme_20210107	19_10446897_C_A	6.22579e-15	0.00733	2283	3.56755182849896e-05	0.304799785729799	7.94590573034219e-05	0.678855579646587	0.0162295000480263	0.158607047404386
19_9927721_10977067	ENSG00000076662.5	ICAM3	Esophagus_Mucosa	COVID19_HGI_B1_ALL_leave_23andme_20210107	19_10474237_C_T	0.214721	0.0009212	2609	0.733051005433235	0.193007609863675	0.0545732500262192	0.0143637809995714	0.00500435367729906	0.0390506172792473
19_9927721_10977067	ENSG00000076662.5	ICAM3	Brain_Anterior_cingulate_cortex_BA24	COVID19_HGI_A2_ALL_eur_leave_ukbb_23andme_20210107	19_10466123_C_T	0.0467428	1.915e-09	2979	1.63593062461849e-05	0.00473051630037826	0.00342799608767221	0.991251202055874	0.000573926249829703	0.644290847809623
19_9927721_10977067	ENSG00000076662.5	ICAM3	Vagina	COVID19_HGI_C2_ALL_eur_leave_23andme_20210107	19_10556897_C_T	0.0454765	1.836e-05	2880	0.746964150869632	0.20587923097434	0.0336276667420747	0.0092642365381757	0.0042647148757784	0.334232122569816
19_9927721_10977067	ENSG00000076662.5	ICAM3	Brain_Amygdala	COVID19_HGI_B1_ALL_eur_leave_ukbb_23andme_20210107	19_10449778_G_A	1.5262e-11	0.09484	2693	0.0416526714538969	0.699730917826464	0.0131656900778881	0.221148556153043	0.0243021644887083	0.131158788300439
19_9927721_10977067	ENSG00000076662.5	ICAM3	Cells_EBV-transformed_lymphocytes	COVID19_HGI_A2_ALL_eur_leave_23andme_20210107	19_10466123_C_T	0.199425	3.738e-09	2962	0.00970294830253462	0.00276037281354416	0.712921783932144	0.202745856996474	0.0718690379553033	0.623277729922663
19_9927721_10977067	ENSG00000076662.5	ICAM3	Brain_Hypothalamus	COVID19_HGI_B1_ALL_leave_23andme_20210107	19_10449751_T_G	3.77729e-10	0.4816	2609	0.11389977571046	0.809340532499249	0.00847946581030008	0.0602447203176946	0.00803550566229592	0.0922931713872325
19_9927721_10977067	ENSG00000076662.5	ICAM3	Brain_Putamen_basal_ganglia	COVID19_HGI_C2_ALL_leave_23andme_20210107	19_10446897_C_A	2.3252e-13	0.01149	2751	0.00199703236009219	0.900599698576378	0.000184338510469024	0.0831168527740282	0.0141020777790335	0.188190743474814
19_9927721_10977067	ENSG00000076662.5	ICAM3	Colon_Sigmoid	COVID19_HGI_B1_ALL_leave_23andme_20210107	19_10474237_C_T	0.966511	0.0009212	2608	0.729269012004314	0.196379420658593	0.0542705137469153	0.0146086300174074	0.00547242357276983	0.028748942395455
19_9927721_10977067	ENSG00000076662.5	ICAM3	Heart_Atrial_Appendage	COVID19_HGI_B1_ALL_eur_leave_ukbb_23andme_20210107	19_10447819_A_C	8.05077e-10	0.1228	2697	0.00212240991693808	0.739595971463533	0.000671272250240202	0.233894458009524	0.0237158883597648	0.0944697619773129
19_9927721_10977067	ENSG00000076662.5	ICAM3	Heart_Atrial_Appendage	COVID19_HGI_B2_ALL_eur_leave_23andme_20210107	19_10449358_T_C	1.08936e-09	0.01589	2697	0.000816260868553868	0.284441904302076	0.00203358980825024	0.708639675007682	0.00406857001343865	0.0986202987386235
19_9927721_10977067	ENSG00000076662.5	ICAM3	Colon_Transverse	COVID19_HGI_A2_ALL_eur_leave_23andme_20210107	19_10466123_C_T	0.40982	3.738e-09	2977	0.00977319795811723	0.00296286214515408	0.718084592771503	0.217644419462986	0.0515349276622391	0.565498999030888
19_9927721_10977067	ENSG00000076662.5	ICAM3	Lung	COVID19_HGI_B2_ALL_eur_leave_ukbb_23andme_20210107	19_10427721_T_A	0.104613	2.05e-10	2697	0.000307571390076928	9.76208970463138e-05	0.695983490469263	0.220817246899138	0.0827940703444756	0.857294014312576
19_9927721_10977067	ENSG00000076662.5	ICAM3	Colon_Sigmoid	COVID19_HGI_B1_ALL_eur_leave_23andme_20210107	19_10474237_C_T	0.966511	0.0001851	2694	0.659896006159437	0.182723503017674	0.114548011563265	0.0317069235629271	0.0111255556966977	0.0607218436629792
19_9927721_10977067	ENSG00000076662.5	ICAM3	Brain_Putamen_basal_ganglia	COVID19_HGI_B2_ALL_leave_23andme_20210107	19_10446897_C_A	2.3252e-13	0.02471	2562	0.00144453335740558	0.65140764735803	0.000744658522515068	0.335790740833592	0.010612419928457	0.110087875785127
19_9927721_10977067	ENSG00000076662.5	ICAM3	Skin_Sun_Exposed_Lower_leg	COVID19_HGI_A2_ALL_eur_leave_23andme_20210107	19_10466123_C_T	0.378547	3.738e-09	2977	0.00988834755506841	0.00280067170404846	0.726545196126603	0.20572398864083	0.0550417959734513	0.463133202113292
19_9927721_10977067	ENSG00000076662.5	ICAM3	Pancreas	COVID19_HGI_B2_ALL_leave_23andme_20210107	19_10427721_T_A	0.806128	1.017e-06	2563	0.507205811582459	0.137990132303745	0.261467678182415	0.0711125279245766	0.0222238500068057	0.658822154966333
19_9927721_10977067	ENSG00000076662.5	ICAM3	Brain_Putamen_basal_ganglia	COVID19_HGI_C2_ALL_eur_leave_ukbb_23andme_20210107	19_10446897_C_A	2.3252e-13	0.01384	2881	0.0021334836378608	0.962162676852605	4.81816046702789e-05	0.0217150949458826	0.0139405629589811	0.209191703247505
19_9927721_10977067	ENSG00000076662.5	ICAM3	Brain_Substantia_nigra	COVID19_HGI_B1_ALL_leave_23andme_20210107	19_10446568_T_C	2.26683e-12	0.4218	2597	0.0378570042954761	0.885259604570983	0.00280934317202024	0.0656861400096737	0.00838790795184681	0.12600800877239
19_9927721_10977067	ENSG00000076662.5	ICAM3	Lung	COVID19_HGI_B1_ALL_eur_leave_ukbb_23andme_20210107	19_10714433_G_T	0.427446	0.0001103	2697	0.570379270411403	0.180047634084633	0.180398599386396	0.0569329222787584	0.0122415738388101	0.0872822424312157
19_9927721_10977067	ENSG00000076662.5	ICAM3	Brain_Putamen_basal_ganglia	COVID19_HGI_C2_ALL_eur_leave_23andme_20210107	19_10446897_C_A	2.3252e-13	0.03347	2880	0.00210412934098132	0.948924212549785	9.45776924108573e-05	0.0426465953406844	0.00623048507613822	0.183922228757131
19_9927721_10977067	ENSG00000076662.5	ICAM3	Artery_Aorta	COVID19_HGI_B1_ALL_leave_UKBB_23andme_20210107	19_10688076_A_G	0.389024	0.001526	2310	0.776874101767617	0.166791212482325	0.0431625923478185	0.00926289619016387	0.00390919721207562	0.0342630863528755
19_9927721_10977067	ENSG00000076662.5	ICAM3	Esophagus_Mucosa	COVID19_HGI_B1_ALL_eur_leave_ukbb_23andme_20210107	19_10687492_C_T	0.0741066	0.000104	2697	0.584638031447052	0.160220670122096	0.184908336421476	0.0506547467157796	0.0195782152935964	0.0933457481299077
19_9927721_10977067	ENSG00000076662.5	ICAM3	Cells_EBV-transformed_lymphocytes	COVID19_HGI_A2_ALL_eur_leave_ukbb_23andme_20210107	19_10466123_C_T	0.199425	1.915e-09	2985	0.00342642089904726	0.00098235928646363	0.717987990264122	0.205776254912044	0.0718269746383228	0.582070158663558
19_9927721_10977067	ENSG00000076662.5	ICAM3	Brain_Putamen_basal_ganglia	COVID19_HGI_B2_ALL_leave_UKBB_23andme_20210107	19_10449358_T_C	1.18838e-12	0.002164	2282	0.00067342740413853	0.303659218198842	0.00149990109662527	0.676311606806504	0.0178558464938899	0.122402511541921
19_9927721_10977067	ENSG00000076662.5	ICAM3	Vagina	COVID19_HGI_B2_ALL_leave_UKBB_23andme_20210107	19_10466123_C_T	0.194011	9.816e-08	2283	0.240191624002048	0.0518532308517069	0.534971906025841	0.115433662315326	0.0575495768050781	0.72216125942172
19_9927721_10977067	ENSG00000076662.5	ICAM3	Liver	COVID19_HGI_C2_ALL_eur_leave_ukbb_23andme_20210107	19_10449358_T_C	1.2443e-13	0.01774	2888	0.000255750162100397	0.964994681083035	5.79607393995478e-06	0.021856817749399	0.0128869549315262	0.0827882206355328
19_9927721_10977067	ENSG00000076662.5	ICAM3	Spleen	COVID19_HGI_B2_ALL_leave_23andme_20210107	19_10427721_T_A	0.387923	1.017e-06	2563	0.48824089210305	0.15574330540141	0.251691146940143	0.0802625582959712	0.0240620972594254	0.666605096131389
19_9927721_10977067	ENSG00000076662.5	ICAM3	Artery_Coronary	COVID19_HGI_B1_ALL_leave_UKBB_23andme_20210107	19_10688076_A_G	0.810101	0.001526	2310	0.727837930187259	0.215105400309564	0.0404381762816825	0.0119464364745466	0.00467205674694776	0.0256048769996736
19_9927721_10977067	ENSG00000076662.5	ICAM3	Esophagus_Gastroesophageal_Junction	COVID19_HGI_B2_ALL_leave_UKBB_23andme_20210107	19_10466123_C_T	0.860298	9.816e-08	2283	0.249023866035985	0.0507348509962032	0.554643705053008	0.112967646627668	0.032629931287137	0.696136309650379
19_9927721_10977067	ENSG00000076662.5	ICAM3	Adrenal_Gland	COVID19_HGI_A2_ALL_leave_23andme_20210107	19_10427721_T_A	0.879057	4.581e-08	2548	0.0356398937924747	0.00947286789634782	0.712327748105987	0.189279120450579	0.0532803697546113	0.479671083819833
19_9927721_10977067	ENSG00000076662.5	ICAM3	Prostate	COVID19_HGI_A2_ALL_leave_23andme_20210107	19_10427721_T_A	0.977271	4.581e-08	2547	0.0359757792769167	0.00907429878861323	0.719040857906765	0.181311636105018	0.0545974279226871	0.46474365657289
19_9927721_10977067	ENSG00000076662.5	ICAM3	Brain_Amygdala	COVID19_HGI_B1_ALL_leave_UKBB_23andme_20210107	19_10449778_G_A	1.5262e-11	0.2697	2309	0.0526892320348546	0.882865201093093	0.00292658838341766	0.0490256676540765	0.0124933108345577	0.128593332213542
19_9927721_10977067	ENSG00000076662.5	ICAM3	Brain_Spinal_cord_cervical_c-1	COVID19_HGI_B1_ALL_eur_leave_23andme_20210107	19_10474237_C_T	0.42226	0.0001851	2673	0.673245797694456	0.170259286709918	0.116476026239386	0.0294454219717784	0.0105734673844628	0.0737266944040006
19_9927721_10977067	ENSG00000076662.5	ICAM3	Lung	COVID19_HGI_B1_ALL_leave_23andme_20210107	19_10474237_C_T	0.0159196	0.0009212	2609	0.70682142552206	0.218391263353818	0.0526205435815575	0.0162526011759677	0.00591416636659687	0.0766425643222106
19_9927721_10977067	ENSG00000076662.5	ICAM3	Vagina	COVID19_HGI_C2_ALL_leave_UKBB_23andme_20210107	19_10427721_T_A	0.974986	0.0001974	2642	0.78559861339871	0.197236199029811	0.012595638897507	0.00316091357133367	0.00140863510263853	0.107208703994131
19_9927721_10977067	ENSG00000076662.5	ICAM3	Brain_Cerebellar_Hemisphere	COVID19_HGI_A2_ALL_eur_leave_23andme_20210107	19_10466123_C_T	0.0150314	3.738e-09	2966	0.00577418202599323	0.00604668522715227	0.424256328407394	0.444158656927404	0.119764147412057	0.706607732036745
19_9927721_10977067	ENSG00000076662.5	ICAM3	Minor_Salivary_Gland	COVID19_HGI_B1_ALL_leave_23andme_20210107	19_10474237_C_T	0.0888074	0.0009212	2594	0.724265058699068	0.20104402947286	0.0536941365814602	0.014898508061322	0.00609826718528902	0.0332292334463712
19_9927721_10977067	ENSG00000076662.5	ICAM3	Adrenal_Gland	COVID19_HGI_B2_ALL_leave_UKBB_23andme_20210107	19_10466123_C_T	0.816149	9.816e-08	2283	0.241737348337806	0.057162602147924	0.538414653446892	0.127281217921095	0.0354041781462831	0.67968225761231
19_9927721_10977067	ENSG00000076662.5	ICAM3	Brain_Caudate_basal_ganglia	COVID19_HGI_B2_ALL_leave_23andme_20210107	19_10446897_C_A	6.22579e-15	0.02471	2563	7.64657096288697e-05	0.653301074750182	3.94185379991074e-05	0.336770861993601	0.0098121790085898	0.154416274584453
19_9927721_10977067	ENSG00000076662.5	ICAM3	Brain_Cerebellum	COVID19_HGI_B2_ALL_leave_UKBB_23andme_20210107	19_10466123_C_T	0.00046246	9.816e-08	2283	0.0134956051723935	0.269062643445817	0.0300583738173401	0.599187302404892	0.088196075159558	0.616502492656401
19_9927721_10977067	ENSG00000076662.5	ICAM3	Adrenal_Gland	COVID19_HGI_B2_ALL_leave_23andme_20210107	19_10427721_T_A	0.879057	1.017e-06	2563	0.508716159690371	0.135649552617684	0.262246271810494	0.0699046853921261	0.0234833304893246	0.663441110690565
19_9927721_10977067	ENSG00000076662.5	ICAM3	Brain_Spinal_cord_cervical_c-1	COVID19_HGI_A2_ALL_leave_UKBB_23andme_20210107	19_10427721_T_A	0.459402	1.204e-08	2550	0.0115181320538625	0.00276689783574103	0.740770019183842	0.177881492199158	0.0670634587273968	0.704863494076979
19_9927721_10977067	ENSG00000076662.5	ICAM3	Colon_Transverse	COVID19_HGI_B2_ALL_leave_23andme_20210107	19_10427721_T_A	0.190927	1.017e-06	2563	0.508885638406643	0.133527152851039	0.262333639118662	0.0688076127881591	0.0264459568354972	0.713992411985278
19_9927721_10977067	ENSG00000076662.5	ICAM3	Brain_Caudate_basal_ganglia	COVID19_HGI_C2_ALL_eur_leave_23andme_20210107	19_10446897_C_A	6.22579e-15	0.03347	2888	0.000111309242403532	0.950999515783882	5.00984555467994e-06	0.0427968335559882	0.00608733157217196	0.243979526552383
19_9927721_10977067	ENSG00000076662.5	ICAM3	Brain_Hypothalamus	COVID19_HGI_B1_ALL_eur_leave_ukbb_23andme_20210107	19_10449751_T_G	3.77729e-10	0.109	2693	0.091436541131312	0.650260418430651	0.0289063015288039	0.205546302314577	0.0238504365946556	0.0956457146146371
19_9927721_10977067	ENSG00000076662.5	ICAM3	Brain_Cerebellar_Hemisphere	COVID19_HGI_A2_ALL_eur_leave_ukbb_23andme_20210107	19_10466123_C_T	0.0150314	1.915e-09	2988	0.00205324694971686	0.00215457138921451	0.43024606851365	0.451363838754381	0.114182274393038	0.696561896578181
19_9927721_10977067	ENSG00000076662.5	ICAM3	Heart_Atrial_Appendage	COVID19_HGI_B2_ALL_leave_UKBB_23andme_20210107	19_10449358_T_C	1.08936e-09	0.002164	2283	0.000870728879835508	0.30338616261716	0.00193934942741124	0.675705188415335	0.0180985706602578	0.159804927822943
19_9927721_10977067	ENSG00000076662.5	ICAM3	Heart_Atrial_Appendage	COVID19_HGI_C2_ALL_leave_UKBB_23andme_20210107	19_10449358_T_C	1.08936e-09	0.004695	2643	0.00272030867365012	0.947934901115409	4.36408095584219e-05	0.0151732074954548	0.0341279419059276	0.109193495816946
19_9927721_10977067	ENSG00000076662.5	ICAM3	Artery_Tibial	COVID19_HGI_C2_ALL_leave_UKBB_23andme_20210107	19_10427721_T_A	0.157896	0.0001974	2643	0.801628163899032	0.181436405588397	0.0128601957477288	0.00290954503215881	0.00116568973268305	0.1686280386402
19_9927721_10977067	ENSG00000076662.5	ICAM3	Ovary	COVID19_HGI_A2_ALL_eur_leave_23andme_20210107	19_10466123_C_T	0.901266	3.738e-09	2969	0.00998504613114027	0.00274006626789808	0.733649611782025	0.201273563791869	0.0523517120270672	0.561462821562762
19_9927721_10977067	ENSG00000076662.5	ICAM3	Minor_Salivary_Gland	COVID19_HGI_B2_ALL_eur_leave_ukbb_23andme_20210107	19_10427721_T_A	0.388171	2.05e-10	2681	0.000319681934177861	9.15850911758784e-05	0.723387632981538	0.207172968487724	0.0690281315053838	0.802173297037278
19_9927721_10977067	ENSG00000076662.5	ICAM3	Artery_Coronary	COVID19_HGI_A2_ALL_leave_UKBB_23andme_20210107	19_10427721_T_A	0.832796	1.204e-08	2554	0.0109391385403868	0.00348533416239972	0.703533561940431	0.224095861691427	0.057946103665355	0.723451343427434
19_9927721_10977067	ENSG00000076662.5	ICAM3	Adipose_Visceral_Omentum	COVID19_HGI_C2_ALL_leave_23andme_20210107	19_10449358_T_C	4.98963e-16	0.01047	2754	4.24306908709924e-08	0.902909773116078	3.91784285442502e-09	0.083356546938755	0.0137336335966335	0.126662824069667
19_9927721_10977067	ENSG00000076662.5	ICAM3	Artery_Aorta	COVID19_HGI_C2_ALL_leave_UKBB_23andme_20210107	19_10556897_C_T	0.00244329	0.0002649	2643	0.788878835751708	0.192853549747838	0.0126556634433383	0.00309135073815604	0.00252060031896002	0.28836798642931
19_9927721_10977067	ENSG00000076662.5	ICAM3	Artery_Coronary	COVID19_HGI_B1_ALL_eur_leave_23andme_20210107	19_10474237_C_T	0.485957	0.0001851	2693	0.632497495551478	0.210949069043253	0.109687140414537	0.0365723016995006	0.0102939932912322	0.0680478203985643
19_9927721_10977067	ENSG00000076662.5	ICAM3	Adrenal_Gland	COVID19_HGI_B2_ALL_eur_leave_23andme_20210107	19_10466123_C_T	0.816149	1.268e-07	2696	0.215247975202027	0.0606357777118342	0.536256378279968	0.151027643616771	0.0368322251894002	0.40117619333593
19_9927721_10977067	ENSG00000076662.5	ICAM3	Cells_Transformed_fibroblasts	COVID19_HGI_A2_ALL_eur_leave_23andme_20210107	19_10466123_C_T	0.879388	3.738e-09	2977	0.00789815687703827	0.00507942523386115	0.580316165598888	0.373176653618896	0.0335295986713166	0.511431558661635
19_9927721_10977067	ENSG00000076662.5	ICAM3	Adipose_Visceral_Omentum	COVID19_HGI_B1_ALL_leave_23andme_20210107	19_10448566_A_G	3.59569e-16	0.527	2609	4.3369254569592e-08	0.922882043908146	3.22869917036443e-09	0.0686971292478067	0.00842078024609476	0.104186058327556
19_9927721_10977067	ENSG00000076662.5	ICAM3	Skin_Sun_Exposed_Lower_leg	COVID19_HGI_B1_ALL_eur_leave_23andme_20210107	19_10719482_G_A	0.00151975	0.004037	2695	0.665683215787404	0.17144901321154	0.115589279289312	0.029752892825355	0.0175255988863892	0.045882214393326
19_9927721_10977067	ENSG00000076662.5	ICAM3	Nerve_Tibial	COVID19_HGI_B1_ALL_leave_UKBB_23andme_20210107	19_10688076_A_G	0.425225	0.001526	2310	0.742562788268449	0.200769501456219	0.0412562792990077	0.0111503547457056	0.00426107623061875	0.0287405390896045
19_9927721_10977067	ENSG00000076662.5	ICAM3	Spleen	COVID19_HGI_A2_ALL_eur_leave_ukbb_23andme_20210107	19_10466123_C_T	0.626332	1.915e-09	2996	0.00330064195805915	0.00119450067157033	0.691632052383448	0.250247668232669	0.053625136754253	0.48556848214218
19_9927721_10977067	ENSG00000076662.5	ICAM3	Artery_Aorta	COVID19_HGI_B1_ALL_leave_23andme_20210107	19_10474237_C_T	0.245662	0.0009212	2609	0.745830699880064	0.180373902509021	0.0555246564838003	0.013423399815941	0.00484734131117418	0.0397662441485358
19_9927721_10977067	ENSG00000076662.5	ICAM3	Brain_Substantia_nigra	COVID19_HGI_B1_ALL_eur_leave_23andme_20210107	19_10446568_T_C	2.26683e-12	0.09175	2675	0.0342320695999412	0.800761249289358	0.00591945170617577	0.13844798385381	0.0206392455507149	0.153808055368625
19_9927721_10977067	ENSG00000076662.5	ICAM3	Pancreas	COVID19_HGI_B1_ALL_eur_leave_ukbb_23andme_20210107	19_10714433_G_T	0.0193834	0.0001103	2697	0.582757502654506	0.165022352551456	0.184313565927737	0.0521772636844733	0.0157293151818278	0.137385806019223
19_9927721_10977067	ENSG00000076662.5	ICAM3	Brain_Cerebellar_Hemisphere	COVID19_HGI_A2_ALL_leave_23andme_20210107	19_10466123_C_T	0.0150314	2.507e-08	2547	0.021355107238935	0.0214587937802465	0.426820267599384	0.428791055036625	0.101574776344809	0.482275695389099
19_9927721_10977067	ENSG00000076662.5	ICAM3	Brain_Amygdala	COVID19_HGI_B1_ALL_eur_leave_23andme_20210107	19_10446568_T_C	1.5262e-11	0.09175	2691	0.0468793891163216	0.787527773218611	0.00813314993679207	0.136608093016363	0.0208515947119123	0.144291313263505
19_9927721_10977067	ENSG00000076662.5	ICAM3	Ovary	COVID19_HGI_C2_ALL_eur_leave_ukbb_23andme_20210107	19_10481532_A_G	0.734004	4.517e-05	2884	0.771268372044248	0.205139064181239	0.0174661625744325	0.00464410200742132	0.00148229919265906	0.122189454938636
19_9927721_10977067	ENSG00000076662.5	ICAM3	Brain_Hypothalamus	COVID19_HGI_B1_ALL_eur_leave_23andme_20210107	19_10449751_T_G	3.77729e-10	0.1306	2691	0.103041245595431	0.732756713415895	0.017880870282824	0.127136962495425	0.0191842082104249	0.0948298375511296
19_9927721_10977067	ENSG00000076662.5	ICAM3	Artery_Tibial	COVID19_HGI_C2_ALL_eur_leave_ukbb_23andme_20210107	19_10481532_A_G	0.627036	4.517e-05	2890	0.782040644540019	0.194441721453041	0.0177299562423625	0.00440688524470097	0.00138079251987602	0.0916250046103354
19_9927721_10977067	ENSG00000076662.5	ICAM3	Esophagus_Mucosa	COVID19_HGI_B2_ALL_eur_leave_ukbb_23andme_20210107	19_10427721_T_A	0.855216	2.05e-10	2697	0.000327383225427196	8.90927486308872e-05	0.740814416766514	0.201545019059697	0.0572240881997313	0.744095865563322
19_9927721_10977067	ENSG00000076662.5	ICAM3	Brain_Cerebellum	COVID19_HGI_B2_ALL_eur_leave_ukbb_23andme_20210107	19_10466123_C_T	0.00046246	3.687e-10	2696	2.04358800377948e-05	0.000408378372986136	0.0462430367262717	0.924063853558383	0.029264295462322	0.670441745177128
19_9927721_10977067	ENSG00000076662.5	ICAM3	Colon_Transverse	COVID19_HGI_B2_ALL_leave_UKBB_23andme_20210107	19_10466123_C_T	0.40982	9.816e-08	2283	0.242308581998484	0.0562388803621977	0.53968694577394	0.125222700202791	0.0365428916625872	0.72438988107041
19_9927721_10977067	ENSG00000076662.5	ICAM3	Brain_Amygdala	COVID19_HGI_A2_ALL_leave_23andme_20210107	19_10466123_C_T	0.0634822	2.507e-08	2547	0.00265827343004018	0.044636326937116	0.053130380665729	0.89212991551903	0.00744510344808475	0.39776910080288
19_9927721_10977067	ENSG00000076662.5	ICAM3	Liver	COVID19_HGI_B1_ALL_leave_23andme_20210107	19_10446568_T_C	1.2443e-13	0.4218	2608	0.000244526056402477	0.9226356355092	1.81946052751178e-05	0.0686426755890392	0.00845896824008336	0.0736594020595799
19_9927721_10977067	ENSG00000076662.5	ICAM3	Pancreas	COVID19_HGI_B1_ALL_eur_leave_23andme_20210107	19_10474237_C_T	0.96675	0.0001851	2695	0.65719557899215	0.185970902620621	0.114115485453497	0.0322815638290755	0.0104364691046564	0.0615337012546607
19_9927721_10977067	ENSG00000076662.5	ICAM3	Spleen	COVID19_HGI_B2_ALL_leave_UKBB_23andme_20210107	19_10466123_C_T	0.626332	9.816e-08	2283	0.231241769727015	0.0670396454903122	0.515038152631815	0.149278074717417	0.0374023574334399	0.676075180261111
19_9927721_10977067	ENSG00000076662.5	ICAM3	Adrenal_Gland	COVID19_HGI_B2_ALL_eur_leave_ukbb_23andme_20210107	19_10427721_T_A	0.879057	2.05e-10	2696	0.000323565427727379	9.11490170000313e-05	0.732175367150704	0.206194024216487	0.0612158941880812	0.828887247399573
19_9927721_10977067	ENSG00000076662.5	ICAM3	Nerve_Tibial	COVID19_HGI_A2_ALL_leave_UKBB_23andme_20210107	19_10427721_T_A	0.350967	1.204e-08	2554	0.0110643718607445	0.00333138055905157	0.711587746794168	0.214192699121937	0.0598238016640996	0.71367804706409
19_9927721_10977067	ENSG00000076662.5	ICAM3	Brain_Cerebellum	COVID19_HGI_C2_ALL_eur_leave_23andme_20210107	19_10447770_T_G	1.15351e-09	0.06354	2888	0.0452193700288639	0.905105951306422	0.00203724149874152	0.0407703353134482	0.00686710185252489	0.108602239967258
19_9927721_10977067	ENSG00000076662.5	ICAM3	Brain_Hypothalamus	COVID19_HGI_B1_ALL_leave_UKBB_23andme_20210107	19_10449751_T_G	3.77729e-10	0.295	2310	0.11634095532494	0.820079947237239	0.00646382369629853	0.0455515157354193	0.011563758006103	0.105082249483821
19_9927721_10977067	ENSG00000076662.5	ICAM3	Esophagus_Gastroesophageal_Junction	COVID19_HGI_C2_ALL_eur_leave_23andme_20210107	19_10556897_C_T	0.777158	1.836e-05	2889	0.754603582238536	0.199686699083476	0.0339988267196413	0.00899421050011747	0.0027166814582291	0.285763178197351
19_9927721_10977067	ENSG00000076662.5	ICAM3	Colon_Sigmoid	COVID19_HGI_A2_ALL_eur_leave_ukbb_23andme_20210107	19_10466123_C_T	0.797195	1.915e-09	2996	0.00346154641672738	0.00106670465987013	0.725348642829807	0.223475641185646	0.0466474649079501	0.491491498804138
19_9927721_10977067	ENSG00000076662.5	ICAM3	Muscle_Skeletal	COVID19_HGI_A2_ALL_eur_leave_23andme_20210107	19_10466123_C_T	0.0569575	3.738e-09	2977	0.00891476613441019	0.00294217495992909	0.655011413532686	0.216058893089936	0.117072752283038	0.610273679754536
19_9927721_10977067	ENSG00000079805.12	DNM2	Cells_EBV-transformed_lymphocytes	COVID19_HGI_B1_ALL_eur_leave_ukbb_23andme_20210107	19_10714433_G_T	0.124891	0.0001103	2683	0.595470723438276	0.152703312744884	0.187523308311237	0.0480724990940607	0.0162301564115426	0.0841104370604975
19_9927721_10977067	ENSG00000079805.12	DNM2	Testis	COVID19_HGI_A2_ALL_eur_leave_23andme_20210107	19_10466123_C_T	0.653108	3.738e-09	2977	0.0101371198715901	0.0026552411879262	0.744823713390639	0.195046202314854	0.0473377232349909	0.544516802449136
19_9927721_10977067	ENSG00000079805.12	DNM2	Artery_Aorta	COVID19_HGI_C2_ALL_leave_23andme_20210107	19_10556897_C_T	0.984987	6.05e-06	2754	0.738820642804574	0.172232441224749	0.0682190913392004	0.0158982732570192	0.0048295513744567	0.414725354474803
19_9927721_10977067	ENSG00000079805.12	DNM2	Brain_Cortex	COVID19_HGI_B2_ALL_leave_UKBB_23andme_20210107	19_10466123_C_T	0.975874	9.816e-08	2283	0.248398952091173	0.049845057122073	0.553251852170763	0.110980941019687	0.0375231975963044	0.697918530830244
19_9927721_10977067	ENSG00000079805.12	DNM2	Colon_Sigmoid	COVID19_HGI_C2_ALL_leave_23andme_20210107	19_10556897_C_T	0.618726	6.05e-06	2752	0.681411014711681	0.229415255475201	0.0629110609268752	0.0211756053572735	0.00508706352897008	0.414103401574818
19_9927721_10977067	ENSG00000079805.12	DNM2	Artery_Aorta	COVID19_HGI_A2_ALL_eur_leave_ukbb_23andme_20210107	19_10427721_T_A	0.0589483	9.041e-09	3000	0.00354400988850017	0.000909914818561176	0.742628652914828	0.190605557931282	0.0623118644468289	0.460690690611549
19_9927721_10977067	ENSG00000079805.12	DNM2	Artery_Tibial	COVID19_HGI_A2_ALL_eur_leave_ukbb_23andme_20210107	19_10466123_C_T	0.16111	1.915e-09	3000	0.00346304398765783	0.000948267896177727	0.72566267376514	0.198633262962723	0.071292751388301	0.54882007423393
19_9927721_10977067	ENSG00000079805.12	DNM2	Uterus	COVID19_HGI_B1_ALL_leave_23andme_20210107	19_10474237_C_T	0.0467761	0.0009212	2602	0.738621102568983	0.187247811218393	0.054874586900162	0.0139059041101277	0.005350595202334	0.0407688931469548
19_9927721_10977067	ENSG00000079805.12	DNM2	Brain_Nucleus_accumbens_basal_ganglia	COVID19_HGI_B1_ALL_leave_UKBB_23andme_20210107	19_10688076_A_G	0.881632	0.001526	2310	0.769176330855036	0.17439541778565	0.0427349094747112	0.00968528175927082	0.00400806012533279	0.0315428476583511
19_9927721_10977067	ENSG00000079805.12	DNM2	Breast_Mammary_Tissue	COVID19_HGI_B2_ALL_leave_UKBB_23andme_20210107	19_10466123_C_T	0.950336	9.816e-08	2283	0.225069373155064	0.076289024981211	0.501290551013468	0.16988889222142	0.0274621586288366	0.677230316156003
19_9927721_10977067	ENSG00000079805.12	DNM2	Heart_Left_Ventricle	COVID19_HGI_C2_ALL_eur_leave_23andme_20210107	19_10556897_C_T	0.635895	1.836e-05	2889	0.711545599034473	0.242899160315703	0.0320588400242304	0.0109413188359855	0.00255508178960892	0.286548269945455
19_9927721_10977067	ENSG00000079805.12	DNM2	Adrenal_Gland	COVID19_HGI_B1_ALL_eur_leave_ukbb_23andme_20210107	19_10653070_G_C	0.2403	7.366e-05	2695	0.594802806440271	0.149868598057003	0.188101327809248	0.0473748168179952	0.0198524508754828	0.0747246594907706
19_9927721_10977067	ENSG00000079805.12	DNM2	Thyroid	COVID19_HGI_B1_ALL_leave_UKBB_23andme_20210107	19_10737581_A_G	4.0277e-05	0.3233	2310	0.540125672208088	0.400885453630861	0.0300090119532428	0.0222662072389947	0.00671365496881404	0.0378695320601566
19_9927721_10977067	ENSG00000079805.12	DNM2	Esophagus_Muscularis	COVID19_HGI_C2_ALL_eur_leave_ukbb_23andme_20210107	19_10481532_A_G	0.0399975	4.517e-05	2890	0.757126669762063	0.218184533101436	0.0171651215554182	0.0049439691099578	0.00257970647112555	0.252766254833723
19_9927721_10977067	ENSG00000079805.12	DNM2	Whole_Blood	COVID19_HGI_B2_ALL_eur_leave_23andme_20210107	19_10466123_C_T	0.0677355	1.268e-07	2697	0.203886945468635	0.0576616584481538	0.507953315310651	0.143568322458685	0.0869297583138756	0.444694726148619
19_9927721_10977067	ENSG00000079805.12	DNM2	Brain_Anterior_cingulate_cortex_BA24	COVID19_HGI_A2_ALL_eur_leave_23andme_20210107	19_10466123_C_T	0.116421	3.738e-09	2969	0.00964200173195367	0.00257341004341591	0.708444092072778	0.188990423029929	0.0903500731219228	0.615865498678241
19_9927721_10977067	ENSG00000079805.12	DNM2	Brain_Cerebellum	COVID19_HGI_A2_ALL_eur_leave_23andme_20210107	19_10466123_C_T	0.954144	3.738e-09	2972	0.00999308833954972	0.00276983457665493	0.734239840558383	0.20346341721579	0.0495338193096224	0.559312502533048
19_9927721_10977067	ENSG00000079805.12	DNM2	Uterus	COVID19_HGI_C2_ALL_leave_UKBB_23andme_20210107	19_10427721_T_A	0.294033	0.0001974	2637	0.782451899462852	0.200470950990195	0.0125328868125091	0.00320969954597654	0.00133456318846743	0.124099171030864
19_9927721_10977067	ENSG00000079805.12	DNM2	Brain_Cerebellum	COVID19_HGI_B2_ALL_eur_leave_ukbb_23andme_20210107	19_10427721_T_A	0.761873	2.05e-10	2696	0.00033129514823734	8.30829072504616e-05	0.749666453259729	0.187940981519145	0.0619781871656391	0.827796627060743
19_9927721_10977067	ENSG00000079805.12	DNM2	Artery_Aorta	COVID19_HGI_B2_ALL_leave_23andme_20210107	19_10427721_T_A	0.0589483	1.017e-06	2563	0.524684182165203	0.113156552679466	0.270477884434633	0.0582995086915011	0.0333818720291976	0.774016817381188
19_9927721_10977067	ENSG00000079805.12	DNM2	Adipose_Subcutaneous	COVID19_HGI_B2_ALL_leave_23andme_20210107	19_10891239_C_A	1.86242e-07	0.01841	2563	0.0254867658651156	0.63197885847979	0.0131385826876457	0.325785331647871	0.00361046131957799	0.259792148021993
19_9927721_10977067	ENSG00000079805.12	DNM2	Stomach	COVID19_HGI_B1_ALL_eur_leave_23andme_20210107	19_10474237_C_T	0.365667	0.0001851	2695	0.617383617050488	0.224396286694577	0.107202533648806	0.0389521211853118	0.0120654414208176	0.0580315155813492
19_9927721_10977067	ENSG00000079805.12	DNM2	Pancreas	COVID19_HGI_C2_ALL_eur_leave_23andme_20210107	19_10556897_C_T	0.0632248	1.836e-05	2889	0.735318923684965	0.217069213776015	0.0331299522802101	0.00977539360352492	0.0047065166552844	0.337992163956193
19_9927721_10977067	ENSG00000079805.12	DNM2	Brain_Hippocampus	COVID19_HGI_A2_ALL_eur_leave_ukbb_23andme_20210107	19_10466123_C_T	0.349314	1.915e-09	2984	0.00342547854913715	0.00102463123060438	0.717788502490344	0.214642215007699	0.0631191727222164	0.549370864198453
19_9927721_10977067	ENSG00000079805.12	DNM2	Brain_Substantia_nigra	COVID19_HGI_A2_ALL_leave_23andme_20210107	19_10427721_T_A	0.969053	4.581e-08	2544	0.0354536775747665	0.00931055135848656	0.708603090290367	0.186026872733997	0.0606058080423829	0.448677438100602
19_9927721_10977067	ENSG00000079805.12	DNM2	Breast_Mammary_Tissue	COVID19_HGI_B1_ALL_eur_leave_ukbb_23andme_20210107	19_10669172_A_G	0.00449227	0.0004173	2697	0.531895287427161	0.206274841308421	0.168226949767784	0.0652118699310087	0.0283910515656256	0.123270193101121
19_9927721_10977067	ENSG00000079805.12	DNM2	Nerve_Tibial	COVID19_HGI_A2_ALL_leave_23andme_20210107	19_10427721_T_A	0.261547	4.581e-08	2548	0.0181049399815327	0.0282446405553094	0.361859976399883	0.564492937037288	0.0272975060259874	0.525748723982494
19_9927721_10977067	ENSG00000079805.12	DNM2	Prostate	COVID19_HGI_A2_ALL_eur_leave_ukbb_23andme_20210107	19_10427721_T_A	0.0397142	9.041e-09	2992	0.00350921369216894	0.00093997281717795	0.735335490119866	0.196902569877522	0.0633127534932665	0.445557196256685
19_9927721_10977067	ENSG00000079805.12	DNM2	Skin_Sun_Exposed_Lower_leg	COVID19_HGI_C2_ALL_leave_23andme_20210107	19_10556897_C_T	0.99579	6.05e-06	2754	0.703305880425409	0.208099602742335	0.0649398315591308	0.0192104571764459	0.00444422809667944	0.395058741889203
19_9927721_10977067	ENSG00000079805.12	DNM2	Vagina	COVID19_HGI_A2_ALL_eur_leave_23andme_20210107	19_10466123_C_T	0.512697	3.738e-09	2968	0.00983684976672163	0.00278408263786356	0.722760855255924	0.204499877615693	0.0601183347237977	0.563682615062843
19_9927721_10977067	ENSG00000079805.12	DNM2	Brain_Caudate_basal_ganglia	COVID19_HGI_B1_ALL_eur_leave_23andme_20210107	19_10474237_C_T	0.132885	0.0001851	2694	0.667014940990439	0.17518257156209	0.115784111129858	0.0303975305649202	0.0116208457526931	0.0785757112254204
19_9927721_10977067	ENSG00000079805.12	DNM2	Ovary	COVID19_HGI_B1_ALL_leave_UKBB_23andme_20210107	19_10652536_G_A	0.0414237	0.002445	2310	0.765640337077602	0.177203809198957	0.0425384520852673	0.00984054526407302	0.00477685637410079	0.0278985565319762
19_9927721_10977067	ENSG00000079805.12	DNM2	Small_Intestine_Terminal_Ileum	COVID19_HGI_C2_ALL_eur_leave_23andme_20210107	19_10556897_C_T	0.5656	1.836e-05	2882	0.739654989981517	0.214403490989826	0.0333026849255455	0.00965044734217214	0.00298838676093946	0.299477652023053
19_9927721_10977067	ENSG00000079805.12	DNM2	Brain_Cortex	COVID19_HGI_A2_ALL_eur_leave_ukbb_23andme_20210107	19_10466123_C_T	0.975874	1.915e-09	2991	0.0035292301496256	0.000960856200969373	0.73953001186648	0.201287233922062	0.0546926678608623	0.490793140650852
19_9927721_10977067	ENSG00000079805.12	DNM2	Brain_Anterior_cingulate_cortex_BA24	COVID19_HGI_C2_ALL_leave_UKBB_23andme_20210107	19_10427721_T_A	0.889949	0.0001974	2642	0.796133779108389	0.186947368320566	0.0127692731521048	0.00299731617735885	0.00115226324158138	0.130378553627692
19_9927721_10977067	ENSG00000079805.12	DNM2	Stomach	COVID19_HGI_A2_ALL_leave_23andme_20210107	19_10427721_T_A	0.0321956	4.581e-08	2548	0.0323123785768057	0.0114204241392447	0.64582133722363	0.228175565064805	0.082270294995515	0.506929141132193
19_9927721_10977067	ENSG00000079805.12	DNM2	Minor_Salivary_Gland	COVID19_HGI_C2_ALL_eur_leave_ukbb_23andme_20210107	19_10481532_A_G	0.19515	4.517e-05	2864	0.769078164681614	0.207203327750071	0.0172997877540237	0.00465911071152007	0.00175960910277152	0.167317194810031
19_9927721_10977067	ENSG00000079805.12	DNM2	Nerve_Tibial	COVID19_HGI_B2_ALL_eur_leave_23andme_20210107	19_10466123_C_T	0.545089	1.268e-07	2697	0.109231241708804	0.172211331100616	0.272133025652797	0.429020936216289	0.0174034653214935	0.36308901242852
19_9927721_10977067	ENSG00000079805.12	DNM2	Cells_Transformed_fibroblasts	COVID19_HGI_C2_ALL_leave_23andme_20210107	19_10556897_C_T	0.755242	6.05e-06	2754	0.371194520063621	0.537728495734673	0.0342742898637835	0.0496440655532629	0.00715862878465981	0.142335617495
19_9927721_10977067	ENSG00000079805.12	DNM2	Stomach	COVID19_HGI_B2_ALL_eur_leave_23andme_20210107	19_10466123_C_T	0.160925	1.268e-07	2697	0.198105004046683	0.072731346852763	0.493548487637837	0.181144618373338	0.0544705430893789	0.4352424555625
19_9927721_10977067	ENSG00000079805.12	DNM2	Brain_Substantia_nigra	COVID19_HGI_B1_ALL_eur_leave_ukbb_23andme_20210107	19_10653070_G_C	0.672223	7.366e-05	2677	0.58603001265618	0.16198891206582	0.18479503496788	0.0510644477009889	0.0161215926091304	0.0773397978180437
19_9927721_10977067	ENSG00000079805.12	DNM2	Adipose_Visceral_Omentum	COVID19_HGI_B2_ALL_leave_23andme_20210107	19_10427721_T_A	0.059139	1.017e-06	2563	0.340389635508793	0.302315883895982	0.175472925667322	0.155819673453609	0.0260018814742938	0.718232211812905
19_9927721_10977067	ENSG00000079805.12	DNM2	Esophagus_Mucosa	COVID19_HGI_B1_ALL_leave_UKBB_23andme_20210107	19_10839447_G_A	4.13638e-06	0.03402	2310	0.448334189510708	0.475163766938883	0.0249091401211734	0.0263745546957948	0.0252183487334409	0.0596748383172727
19_9927721_10977067	ENSG00000079805.12	DNM2	Heart_Left_Ventricle	COVID19_HGI_A2_ALL_leave_UKBB_23andme_20210107	19_10427721_T_A	0.846213	1.204e-08	2554	0.0110361734969078	0.00340484106425045	0.709774213189335	0.218920155642291	0.0568646166072151	0.694101816017156
19_9927721_10977067	ENSG00000079805.12	DNM2	Whole_Blood	COVID19_HGI_C2_ALL_leave_23andme_20210107	19_10556897_C_T	0.870161	6.05e-06	2754	0.706140839755952	0.204905900114122	0.0652015978638446	0.0189151740067964	0.0048364882592852	0.370614310371476
19_9927721_10977067	ENSG00000079805.12	DNM2	Minor_Salivary_Gland	COVID19_HGI_B1_ALL_eur_leave_ukbb_23andme_20210107	19_10690009_G_A	0.219527	9.423e-05	2673	0.597489792889167	0.15013898679539	0.188327764654426	0.0473068161762554	0.0167366394847618	0.0773057007053747
19_9927721_10977067	ENSG00000079805.12	DNM2	Stomach	COVID19_HGI_B1_ALL_eur_leave_ukbb_23andme_20210107	19_10653070_G_C	0.155392	7.366e-05	2697	0.546500360759695	0.19871933378444	0.17284621787552	0.06283151515752	0.0191025724228251	0.084580003711255
19_9927721_10977067	ENSG00000079805.12	DNM2	Small_Intestine_Terminal_Ileum	COVID19_HGI_B2_ALL_leave_23andme_20210107	19_10427721_T_A	0.905558	1.017e-06	2556	0.512481935407983	0.131460141689489	0.264165464146855	0.0677386822316744	0.0241537765239989	0.666342806455801
19_9927721_10977067	ENSG00000079805.12	DNM2	Skin_Sun_Exposed_Lower_leg	COVID19_HGI_A2_ALL_leave_23andme_20210107	19_10427721_T_A	0.117531	4.581e-08	2548	0.0353071970836089	0.0097035852625767	0.705678202548737	0.193888282006706	0.0554227330983721	0.663609413007193
19_9927721_10977067	ENSG00000079805.12	DNM2	Adipose_Subcutaneous	COVID19_HGI_A2_ALL_eur_leave_ukbb_23andme_20210107	19_10466123_C_T	0.828085	1.915e-09	3000	0.000183151696264221	0.00455640537103397	0.0383784757252259	0.954768694168706	0.00211327303876941	0.449811002757792
19_9927721_10977067	ENSG00000079805.12	DNM2	Brain_Hippocampus	COVID19_HGI_B2_ALL_leave_UKBB_23andme_20210107	19_10466123_C_T	0.349314	9.816e-08	2282	0.240308880410936	0.0551174913784473	0.53523213792171	0.122714765600559	0.0466267246883479	0.723182283249332
19_9927721_10977067	ENSG00000079805.12	DNM2	Adipose_Visceral_Omentum	COVID19_HGI_B1_ALL_eur_leave_23andme_20210107	19_10816205_A_G	1.72743e-05	0.02771	2695	0.440475210342674	0.397112153472396	0.0764841457630771	0.0689375906914634	0.0169908997303896	0.144574356445528
19_9927721_10977067	ENSG00000079805.12	DNM2	Artery_Tibial	COVID19_HGI_B1_ALL_leave_UKBB_23andme_20210107	19_10688076_A_G	0.0854983	0.001526	2310	0.782867640671024	0.160765205079378	0.0434955892591841	0.00892806104449542	0.00394350394591844	0.049629984754426
19_9927721_10977067	ENSG00000079805.12	DNM2	Liver	COVID19_HGI_B1_ALL_eur_leave_ukbb_23andme_20210107	19_10714433_G_T	0.629647	0.0001103	2695	0.582298324476952	0.166293466363815	0.184125339171461	0.0525680242919081	0.0147148456958636	0.0768163109618638
19_9927721_10977067	ENSG00000079805.12	DNM2	Skin_Not_Sun_Exposed_Suprapubic	COVID19_HGI_B1_ALL_leave_UKBB_23andme_20210107	19_10688076_A_G	0.411085	0.001526	2310	0.774577446380366	0.168920069724286	0.043034991749449	0.00938099674045635	0.00408649540544179	0.0309939840724097
19_9927721_10977067	ENSG00000079805.12	DNM2	Artery_Aorta	COVID19_HGI_C2_ALL_eur_leave_ukbb_23andme_20210107	19_10481532_A_G	0.338806	4.517e-05	2890	0.783338112000333	0.193025371911977	0.0177593716460987	0.0043746529187603	0.00150249152283066	0.12689626018321
19_9927721_10977067	ENSG00000079805.12	DNM2	Lung	COVID19_HGI_A2_ALL_leave_UKBB_23andme_20210107	19_10427721_T_A	0.932832	1.204e-08	2554	0.000932764874808347	0.0143122130369936	0.0599893119923533	0.920463262707918	0.00430244738792723	0.714543996252045
19_9927721_10977067	ENSG00000079805.12	DNM2	Pituitary	COVID19_HGI_B2_ALL_leave_UKBB_23andme_20210107	19_10466123_C_T	0.237086	9.816e-08	2283	0.239385718451061	0.0537678137264274	0.5331769357371	0.119701539350952	0.05396799273446	0.677748551142607
19_9927721_10977067	ENSG00000079805.12	DNM2	Esophagus_Gastroesophageal_Junction	COVID19_HGI_C2_ALL_leave_UKBB_23andme_20210107	19_10427721_T_A	0.767856	0.0001974	2643	0.801860689575835	0.181271851586181	0.0128639260629233	0.00290697429023996	0.00109655848482	0.127525688623793
19_9927721_10977067	ENSG00000079805.12	DNM2	Prostate	COVID19_HGI_B1_ALL_leave_UKBB_23andme_20210107	19_10688076_A_G	0.133418	0.001526	2308	0.784635134466792	0.159011245628289	0.043556354271686	0.00882299490708727	0.00397427072614539	0.0413127113117548
19_9927721_10977067	ENSG00000079805.12	DNM2	Whole_Blood	COVID19_HGI_B2_ALL_leave_23andme_20210107	19_10427721_T_A	0.418855	1.017e-06	2563	0.505684954884612	0.137224104720627	0.260683667312363	0.070714166794015	0.0256931062883833	0.603319637396483
19_9927721_10977067	ENSG00000079805.12	DNM2	Pancreas	COVID19_HGI_B2_ALL_leave_UKBB_23andme_20210107	19_10466123_C_T	0.103418	9.816e-08	2283	0.232810539453221	0.0552819283935423	0.518532228389164	0.123057533687497	0.070317770076577	0.73653875514727
19_9927721_10977067	ENSG00000079805.12	DNM2	Ovary	COVID19_HGI_A2_ALL_eur_leave_ukbb_23andme_20210107	19_10466123_C_T	0.741939	1.915e-09	2992	0.00345324874613277	0.00103239409986049	0.723609875251482	0.216277055426743	0.0556274264757814	0.495571045281408
19_9927721_10977067	ENSG00000079805.12	DNM2	Thyroid	COVID19_HGI_A2_ALL_leave_UKBB_23andme_20210107	19_10427721_T_A	0.526162	1.204e-08	2554	0.00815967246786556	0.00651984723720059	0.524776554789091	0.41927249200047	0.0412714335053732	0.694003422159323
19_9927721_10977067	ENSG00000079805.12	DNM2	Cells_Transformed_fibroblasts	COVID19_HGI_A2_ALL_leave_UKBB_23andme_20210107	19_10427721_T_A	0.588267	1.204e-08	2554	0.00611340141372311	0.00874548514258698	0.393173836887546	0.562422634800504	0.0295446417556404	0.771723764693394
19_9927721_10977067	ENSG00000079805.12	DNM2	Stomach	COVID19_HGI_B2_ALL_leave_23andme_20210107	19_10427721_T_A	0.0321956	1.017e-06	2563	0.471767416018562	0.165488578132461	0.243198969908563	0.0852760987713623	0.0342689371690521	0.758858597583761
19_9927721_10977067	ENSG00000079805.12	DNM2	Adipose_Subcutaneous	COVID19_HGI_B1_ALL_eur_leave_ukbb_23andme_20210107	19_10798904_G_A	9.63249e-08	0.8673	2697	0.029171129838792	0.723282285124709	0.00922619603906905	0.228748937081147	0.00957145191628307	0.178124472379782
19_9927721_10977067	ENSG00000079805.12	DNM2	Adipose_Subcutaneous	COVID19_HGI_C2_ALL_leave_UKBB_23andme_20210107	19_10798904_G_A	9.63249e-08	0.6039	2643	0.0381009317433404	0.945050144119155	0.000611237806325288	0.015159978742422	0.00107770758875726	0.190681927515513
19_9927721_10977067	ENSG00000079805.12	DNM2	Artery_Coronary	COVID19_HGI_C2_ALL_leave_23andme_20210107	19_10556897_C_T	0.0635703	6.05e-06	2753	0.712753047021396	0.194361715641727	0.0658096635145603	0.0179365985560539	0.00913897526626252	0.450019317394016
19_9927721_10977067	ENSG00000079805.12	DNM2	Brain_Cerebellar_Hemisphere	COVID19_HGI_B1_ALL_eur_leave_ukbb_23andme_20210107	19_10714433_G_T	0.133161	0.0001103	2691	0.559713741471987	0.188099545118408	0.176945053593507	0.0594490402508224	0.0157926195652751	0.0850484527161697
19_9927721_10977067	ENSG00000079805.12	DNM2	Adipose_Subcutaneous	COVID19_HGI_B1_ALL_eur_leave_23andme_20210107	19_10798904_G_A	9.63249e-08	0.1753	2695	0.0323383225276944	0.80180353117941	0.00561522854377523	0.139204181462523	0.0210387362865974	0.16659807957853
19_9927721_10977067	ENSG00000079805.12	DNM2	Artery_Coronary	COVID19_HGI_B1_ALL_eur_leave_ukbb_23andme_20210107	19_10714433_G_T	0.857403	0.0001103	2695	0.591227087166696	0.157767365238697	0.186924310808436	0.0498660366615281	0.0142152001246443	0.0797960105364538
19_9927721_10977067	ENSG00000079805.12	DNM2	Brain_Frontal_Cortex_BA9	COVID19_HGI_A2_ALL_eur_leave_23andme_20210107	19_10466123_C_T	0.609759	3.738e-09	2968	0.00984607363702493	0.00282938454763055	0.723437939547333	0.207832308395988	0.0560542938720232	0.570778485352886
19_9927721_10977067	ENSG00000079805.12	DNM2	Brain_Cortex	COVID19_HGI_B1_ALL_eur_leave_ukbb_23andme_20210107	19_10690009_G_A	0.173981	9.423e-05	2692	0.60145261722294	0.145829635320739	0.19008485141192	0.04607186516866	0.0165610308757411	0.084376953895942
19_9927721_10977067	ENSG00000079805.12	DNM2	Brain_Caudate_basal_ganglia	COVID19_HGI_B2_ALL_eur_leave_ukbb_23andme_20210107	19_10427721_T_A	0.0864493	2.05e-10	2697	0.000321899778860185	8.4368871293164e-05	0.728406278673581	0.190832530424079	0.0803549222521871	0.850834626242448
19_9927721_10977067	ENSG00000079805.12	DNM2	Brain_Hypothalamus	COVID19_HGI_B1_ALL_eur_leave_ukbb_23andme_20210107	19_10714433_G_T	0.477793	0.0001103	2693	0.593060984532433	0.15502574908921	0.187487403085868	0.048993650944745	0.015432212347744	0.0787109681747592
19_9927721_10977067	ENSG00000079805.12	DNM2	Colon_Sigmoid	COVID19_HGI_B1_ALL_leave_UKBB_23andme_20210107	19_10688076_A_G	0.586639	0.001526	2310	0.734739800149527	0.208666083083807	0.0408216394437846	0.0115891611658766	0.00418331615700439	0.0284331502222578
19_9927721_10977067	ENSG00000079805.12	DNM2	Nerve_Tibial	COVID19_HGI_B2_ALL_leave_UKBB_23andme_20210107	19_10466123_C_T	0.545089	9.816e-08	2283	0.120416795933986	0.184625774797107	0.268200871308403	0.411196125466527	0.015560432493978	0.649172378693845
19_9927721_10977067	ENSG00000079805.12	DNM2	Cells_EBV-transformed_lymphocytes	COVID19_HGI_C2_ALL_leave_23andme_20210107	19_10556897_C_T	0.76503	6.05e-06	2745	0.721747785017593	0.188702652938328	0.0666195675403866	0.017412324675429	0.00551766982826322	0.413839148495451
19_9927721_10977067	ENSG00000079805.12	DNM2	Brain_Hypothalamus	COVID19_HGI_C2_ALL_eur_leave_ukbb_23andme_20210107	19_10481532_A_G	0.958679	4.517e-05	2886	0.763019106879585	0.21334655132113	0.0172846491099775	0.0048314147969953	0.00151827789231254	0.117430176699164
19_9927721_10977067	ENSG00000079805.12	DNM2	Brain_Substantia_nigra	COVID19_HGI_C2_ALL_eur_leave_23andme_20210107	19_10556897_C_T	0.355236	1.836e-05	2867	0.736759900203384	0.217259830567221	0.0330318638415936	0.00973740753956545	0.0032109978482359	0.307743116044023
19_9927721_10977067	ENSG00000079805.12	DNM2	Brain_Nucleus_accumbens_basal_ganglia	COVID19_HGI_C2_ALL_leave_UKBB_23andme_20210107	19_10427721_T_A	0.884663	0.0001974	2643	0.780135843274533	0.202843368696864	0.0125154031584071	0.00325288145175903	0.00125250341843626	0.116190756301896
19_9927721_10977067	ENSG00000079805.12	DNM2	Brain_Cerebellum	COVID19_HGI_B1_ALL_leave_UKBB_23andme_20210107	19_10688076_A_G	0.583391	0.001526	2309	0.779638768495832	0.164038167422232	0.0433045173562711	0.00910747994566545	0.00391106677999951	0.0329076429834404
19_9927721_10977067	ENSG00000079805.12	DNM2	Skin_Not_Sun_Exposed_Suprapubic	COVID19_HGI_A2_ALL_leave_UKBB_23andme_20210107	19_10427721_T_A	0.398373	1.204e-08	2554	0.0116831074176052	0.00277038712723852	0.751380755047082	0.178117060315173	0.0560486900929005	0.782796191572367
19_9927721_10977067	ENSG00000079805.12	DNM2	Whole_Blood	COVID19_HGI_A2_ALL_leave_23andme_20210107	19_10466123_C_T	0.0677355	2.507e-08	2548	0.0339266515450303	0.00912511603153957	0.678085502627136	0.182285373381185	0.09657735641511	0.412623972588202
19_9927721_10977067	ENSG00000079805.12	DNM2	Testis	COVID19_HGI_A2_ALL_leave_23andme_20210107	19_10427721_T_A	0.292617	4.581e-08	2548	0.0370024205786104	0.00805907545808681	0.739560310665056	0.161020844117534	0.0543573491807127	0.533700787272846
19_9927721_10977067	ENSG00000079805.12	DNM2	Brain_Cerebellum	COVID19_HGI_C2_ALL_eur_leave_23andme_20210107	19_10556897_C_T	0.424006	1.836e-05	2888	0.751727612920983	0.202169719688845	0.0338671389675485	0.00910510222888652	0.00313042619373744	0.296233032336532
19_9927721_10977067	ENSG00000079805.12	DNM2	Heart_Left_Ventricle	COVID19_HGI_B1_ALL_eur_leave_23andme_20210107	19_10687492_C_T	0.0241069	0.0002596	2695	0.636990456976703	0.201454032183831	0.110607066679628	0.0349645080423547	0.0159839361174834	0.0839496013849747
19_9927721_10977067	ENSG00000079805.12	DNM2	Brain_Frontal_Cortex_BA9	COVID19_HGI_A2_ALL_leave_UKBB_23andme_20210107	19_10427721_T_A	0.656997	1.204e-08	2553	0.0115017082247069	0.00282095574918648	0.739713322538205	0.181360495188476	0.0646035182994263	0.712302371599182
19_9927721_10977067	ENSG00000079805.12	DNM2	Brain_Cortex	COVID19_HGI_A2_ALL_leave_23andme_20210107	19_10427721_T_A	0.467179	4.581e-08	2547	0.036612821841112	0.00833069233355669	0.731773213948549	0.166447060423414	0.0568362114533689	0.490391569191605
19_9927721_10977067	ENSG00000079805.12	DNM2	Brain_Spinal_cord_cervical_c-1	COVID19_HGI_A2_ALL_leave_UKBB_23andme_20210107	19_10427721_T_A	0.303376	1.204e-08	2550	0.0115098886164032	0.00275476754028656	0.740239855846915	0.177100019872348	0.0683954681240477	0.716193042166024
19_9927721_10977067	ENSG00000079805.12	DNM2	Small_Intestine_Terminal_Ileum	COVID19_HGI_B1_ALL_leave_UKBB_23andme_20210107	19_10688076_A_G	0.86197	0.001526	2306	0.766532130864486	0.177091001425257	0.0424915065469615	0.00981268926603065	0.00407267189726529	0.0313296155705421
19_9927721_10977067	ENSG00000079805.12	DNM2	Thyroid	COVID19_HGI_A2_ALL_eur_leave_ukbb_23andme_20210107	19_10466123_C_T	0.255044	1.915e-09	3000	0.00247068185092957	0.00209486978379752	0.517718401602267	0.438930171469209	0.0387858752937976	0.544084909086267
19_9927721_10977067	ENSG00000079805.12	DNM2	Testis	COVID19_HGI_B2_ALL_leave_23andme_20210107	19_10427721_T_A	0.292617	1.017e-06	2563	0.527691614313073	0.115548342675193	0.272028233983155	0.059540681714024	0.0251911273145551	0.701408034616845
19_9927721_10977067	ENSG00000079805.12	DNM2	Esophagus_Muscularis	COVID19_HGI_B2_ALL_leave_UKBB_23andme_20210107	19_10466123_C_T	0.0138603	9.816e-08	2283	0.191650503790332	0.0429867848752444	0.426857663040959	0.0955002265843795	0.243004821709085	0.628077375820975
19_9927721_10977067	ENSG00000079805.12	DNM2	Brain_Hypothalamus	COVID19_HGI_A2_ALL_leave_23andme_20210107	19_10427721_T_A	0.562334	4.581e-08	2548	0.03604492468231	0.00885998158550156	0.720423023118581	0.177025112261133	0.0576469583524748	0.468956687074554
19_9927721_10977067	ENSG00000079805.12	DNM2	Brain_Nucleus_accumbens_basal_ganglia	COVID19_HGI_B2_ALL_eur_leave_23andme_20210107	19_10466123_C_T	0.121857	1.268e-07	2696	0.212688918841579	0.056363560595347	0.529881395540625	0.140360348166941	0.0607057768555083	0.503198169345944
19_9927721_10977067	ENSG00000079805.12	DNM2	Brain_Anterior_cingulate_cortex_BA24	COVID19_HGI_C2_ALL_leave_23andme_20210107	19_10556897_C_T	0.623744	6.05e-06	2751	0.730866349521601	0.179308027982614	0.0674753866814504	0.0165483581697221	0.00580187764461261	0.424092286432169
19_9927721_10977067	ENSG00000079805.12	DNM2	Lung	COVID19_HGI_B1_ALL_leave_UKBB_23andme_20210107	19_10866888_T_C	6.43181e-10	0.2085	2310	0.0720257461634865	0.847810232624999	0.00400170106472663	0.0470746674806825	0.0290876526661058	0.0797068314255139
19_9927721_10977067	ENSG00000079805.12	DNM2	Adipose_Visceral_Omentum	COVID19_HGI_A2_ALL_eur_leave_23andme_20210107	19_10466123_C_T	0.858421	3.738e-09	2977	0.0067220868870638	0.00627822930805091	0.493904558728675	0.461260339517884	0.0318347855583274	0.449498444334074
19_9927721_10977067	ENSG00000079805.12	DNM2	Thyroid	COVID19_HGI_A2_ALL_eur_leave_23andme_20210107	19_10466123_C_T	0.255044	3.738e-09	2977	0.00700220618907709	0.00592104084094934	0.514486292136273	0.435010212631626	0.0375802482020744	0.602138266437275
19_9927721_10977067	ENSG00000079805.12	DNM2	Brain_Nucleus_accumbens_basal_ganglia	COVID19_HGI_B2_ALL_eur_leave_ukbb_23andme_20210107	19_10427721_T_A	0.884663	2.05e-10	2696	0.000324538844077279	8.60043151440273e-05	0.734378047539823	0.194542956967589	0.0706684523333661	0.711480529908308
19_9927721_10977067	ENSG00000079805.12	DNM2	Uterus	COVID19_HGI_B1_ALL_eur_leave_ukbb_23andme_20210107	19_10653070_G_C	0.369492	7.366e-05	2686	0.591799923923671	0.154681467768454	0.186973644391603	0.0488524688201667	0.0176924950961052	0.0777742626700883
19_9927721_10977067	ENSG00000079805.12	DNM2	Brain_Cerebellar_Hemisphere	COVID19_HGI_C2_ALL_eur_leave_ukbb_23andme_20210107	19_10481532_A_G	0.705146	4.517e-05	2885	0.718653407373828	0.257692049363404	0.0162776055139274	0.00583522115208752	0.00154171659675364	0.109371049146675
19_9927721_10977067	ENSG00000079805.12	DNM2	Brain_Frontal_Cortex_BA9	COVID19_HGI_C2_ALL_eur_leave_ukbb_23andme_20210107	19_10481532_A_G	0.571748	4.517e-05	2886	0.763182221215994	0.213119154579304	0.0172888427416539	0.0048263376559338	0.00158344380711448	0.121072438941489
19_9927721_10977067	ENSG00000079805.12	DNM2	Esophagus_Gastroesophageal_Junction	COVID19_HGI_C2_ALL_eur_leave_23andme_20210107	19_10556897_C_T	0.487913	1.836e-05	2889	0.763517216594731	0.190321467498339	0.034400432432961	0.00857178556004952	0.00318909791391905	0.270068461795829
19_9927721_10977067	ENSG00000079805.12	DNM2	Cells_Transformed_fibroblasts	COVID19_HGI_C2_ALL_eur_leave_ukbb_23andme_20210107	19_10839447_G_A	5.47652e-07	0.02631	2890	0.394412265170901	0.576922874523315	0.00894187821535063	0.0130729992552588	0.00664998283517469	0.0523744828828959
19_9927721_10977067	ENSG00000079805.12	DNM2	Brain_Nucleus_accumbens_basal_ganglia	COVID19_HGI_B1_ALL_leave_23andme_20210107	19_10474237_C_T	0.461204	0.0009212	2609	0.736604357948121	0.189332787993883	0.0548377855002706	0.0140900718862996	0.00513499667142605	0.0344609205655384
19_9927721_10977067	ENSG00000079805.12	DNM2	Thyroid	COVID19_HGI_B2_ALL_leave_UKBB_23andme_20210107	19_10466123_C_T	0.255044	9.816e-08	2283	0.172214888289877	0.128895399675781	0.383569274812336	0.287056758244716	0.0282636789772902	0.721394211590582
19_9927721_10977067	ENSG00000079805.12	DNM2	Adipose_Subcutaneous	COVID19_HGI_B1_ALL_leave_UKBB_23andme_20210107	19_10798904_G_A	9.63249e-08	0.6749	2310	0.036452810235027	0.901014079816258	0.00202529313891004	0.0500492658474538	0.0104585509623516	0.192994403048278
19_9927721_10977067	ENSG00000079805.12	DNM2	Brain_Frontal_Cortex_BA9	COVID19_HGI_C2_ALL_leave_UKBB_23andme_20210107	19_10427721_T_A	0.656997	0.0001974	2641	0.783484845205608	0.199588508054433	0.0125624055368635	0.00319903936372481	0.00116520183937003	0.133493219560324
19_9927721_10977067	ENSG00000079805.12	DNM2	Brain_Frontal_Cortex_BA9	COVID19_HGI_B1_ALL_eur_leave_ukbb_23andme_20210107	19_10714433_G_T	0.845976	0.0001103	2694	0.593243892243399	0.1545873804486	0.187534597966142	0.04885194763754	0.0157821817043192	0.0745292025630033
19_9927721_10977067	ENSG00000079805.12	DNM2	Adrenal_Gland	COVID19_HGI_B1_ALL_eur_leave_23andme_20210107	19_10474237_C_T	0.86734	0.0001851	2693	0.671672173878845	0.169089738775588	0.116608218931031	0.0293421836969079	0.0132876847176279	0.0536844568687219
19_9927721_10977067	ENSG00000079805.12	DNM2	Brain_Spinal_cord_cervical_c-1	COVID19_HGI_B1_ALL_eur_leave_23andme_20210107	19_10474237_C_T	0.0192485	0.0001851	2673	0.672403400152366	0.169159528932606	0.116330285829936	0.0292528760785697	0.0128539090065227	0.0887733376367329
19_9927721_10977067	ENSG00000079805.12	DNM2	Cells_Transformed_fibroblasts	COVID19_HGI_B2_ALL_leave_23andme_20210107	19_10427721_T_A	0.588267	1.017e-06	2563	0.2674526326367	0.382255499590219	0.137873457445437	0.197039654265902	0.0153787560617422	0.522018090429395
19_9927721_10977067	ENSG00000079805.12	DNM2	Brain_Cerebellum	COVID19_HGI_A2_ALL_eur_leave_ukbb_23andme_20210107	19_10466123_C_T	0.954144	1.915e-09	2994	0.00352007517759482	0.000983418737002934	0.737611711426977	0.206017930243079	0.0518668644153457	0.497302951077964
19_9927721_10977067	ENSG00000079805.12	DNM2	Esophagus_Mucosa	COVID19_HGI_C2_ALL_leave_UKBB_23andme_20210107	19_10837030_C_T	1.40576e-06	0.05049	2643	0.461834193353004	0.519183868053398	0.00740901879073968	0.00832580926861599	0.00324711053424252	0.0785616381636514
19_9927721_10977067	ENSG00000079805.12	DNM2	Nerve_Tibial	COVID19_HGI_B1_ALL_eur_leave_23andme_20210107	19_10822278_A_C	3.60153e-06	0.05875	2695	0.323990822066608	0.510709550717286	0.0562577885860218	0.088659258867638	0.0203825797624463	0.188047181079322
19_9927721_10977067	ENSG00000079805.12	DNM2	Brain_Cerebellar_Hemisphere	COVID19_HGI_B2_ALL_leave_UKBB_23andme_20210107	19_10466123_C_T	0.416925	9.816e-08	2283	0.229147120678767	0.0678138053148271	0.510372800963319	0.15099807281851	0.0416682002245773	0.715631220425163
19_9927721_10977067	ENSG00000079805.12	DNM2	Artery_Aorta	COVID19_HGI_A2_ALL_eur_leave_23andme_20210107	19_10466123_C_T	0.471909	3.738e-09	2977	0.0101262747683242	0.00257845587958829	0.744026870679007	0.189397877843238	0.0538705208298424	0.51420495344346
19_9927721_10977067	ENSG00000079805.12	DNM2	Brain_Cerebellar_Hemisphere	COVID19_HGI_C2_ALL_eur_leave_23andme_20210107	19_10556897_C_T	0.557419	1.836e-05	2884	0.702329670144577	0.251770015276454	0.0316344767737432	0.0113373480771845	0.00292848972804158	0.285504896839791
19_9927721_10977067	ENSG00000079805.12	DNM2	Pituitary	COVID19_HGI_A2_ALL_leave_23andme_20210107	19_10427721_T_A	0.556708	4.581e-08	2548	0.0354398064202563	0.00888772055357102	0.708328640024839	0.177567396237901	0.0697764367634331	0.362346433520207
19_9927721_10977067	ENSG00000079805.12	DNM2	Brain_Anterior_cingulate_cortex_BA24	COVID19_HGI_C2_ALL_eur_leave_ukbb_23andme_20210107	19_10481532_A_G	0.567369	4.517e-05	2888	0.775575592069416	0.200788305560425	0.0175327465354356	0.00453747648436992	0.00156587935035421	0.126697039580223
19_9927721_10977067	ENSG00000079805.12	DNM2	Artery_Tibial	COVID19_HGI_B2_ALL_leave_23andme_20210107	19_10427721_T_A	0.596369	1.017e-06	2563	0.524906255477894	0.118713930906728	0.270592364576875	0.0611731385015746	0.0246143105369284	0.585342605544019
19_9927721_10977067	ENSG00000079805.12	DNM2	Liver	COVID19_HGI_A2_ALL_leave_UKBB_23andme_20210107	19_10427721_T_A	0.242517	1.204e-08	2554	0.0110343192784563	0.00299255130072628	0.709654962033773	0.192377309002978	0.0839408583840663	0.575169922253609
19_9927721_10977067	ENSG00000079805.12	DNM2	Muscle_Skeletal	COVID19_HGI_B1_ALL_leave_UKBB_23andme_20210107	19_10839447_G_A	7.29079e-06	0.03402	2310	0.277396663964678	0.645388426712087	0.0154119684233388	0.0358313668348118	0.0259715740650845	0.0487351009749794
19_9927721_10977067	ENSG00000079805.12	DNM2	Adipose_Subcutaneous	COVID19_HGI_B1_ALL_leave_23andme_20210107	19_10822278_A_C	4.3307e-07	0.03003	2609	0.0352370186440015	0.873197003233571	0.00262328080090572	0.0649827012408792	0.023959996080643	0.161194991218991
19_9927721_10977067	ENSG00000079805.12	DNM2	Thyroid	COVID19_HGI_C2_ALL_leave_UKBB_23andme_20210107	19_10427721_T_A	0.526162	0.0001974	2643	0.547113823050257	0.435852998849909	0.00877712532764854	0.00699094791218471	0.00126510486000084	0.0753288187048196
19_9927721_10977067	ENSG00000079805.12	DNM2	Esophagus_Gastroesophageal_Junction	COVID19_HGI_B2_ALL_eur_leave_23andme_20210107	19_10466123_C_T	0.803893	1.268e-07	2697	0.224576913828203	0.0520556802160611	0.559499224725102	0.129654596484592	0.0342135847460417	0.417253967625521
19_9927721_10977067	ENSG00000079805.12	DNM2	Breast_Mammary_Tissue	COVID19_HGI_C2_ALL_leave_23andme_20210107	19_10556897_C_T	0.150378	6.05e-06	2754	0.652344196146237	0.256218928262851	0.0602342784204918	0.0236504528670954	0.00755214430332502	0.400600670841108
19_9927721_10977067	ENSG00000079805.12	DNM2	Uterus	COVID19_HGI_A2_ALL_eur_leave_23andme_20210107	19_10466123_C_T	0.033283	3.738e-09	2962	0.00909445772887751	0.00261926683071782	0.66821210630751	0.192321963666859	0.127752205466035	0.695884426793414
19_9927721_10977067	ENSG00000079805.12	DNM2	Brain_Spinal_cord_cervical_c-1	COVID19_HGI_B1_ALL_eur_leave_ukbb_23andme_20210107	19_10687492_C_T	0.0541407	0.000104	2675	0.594757710013677	0.149725862130846	0.187703033320857	0.0472322716192441	0.0205811229153756	0.0865182397420651
19_9927721_10977067	ENSG00000079805.12	DNM2	Vagina	COVID19_HGI_B1_ALL_eur_leave_23andme_20210107	19_10474237_C_T	0.239741	0.0001851	2688	0.67172675469191	0.171630597974608	0.1163815216471	0.0297257078000095	0.0105354178863726	0.0781313370416959
19_9927721_10977067	ENSG00000079805.12	DNM2	Whole_Blood	COVID19_HGI_A2_ALL_eur_leave_23andme_20210107	19_10466123_C_T	0.0677355	3.738e-09	2977	0.00913972031173189	0.00285365992878799	0.671539895766092	0.209565432846946	0.106901291146442	0.64161421094388
19_9927721_10977067	ENSG00000079805.12	DNM2	Ovary	COVID19_HGI_C2_ALL_leave_UKBB_23andme_20210107	19_10427721_T_A	0.983452	0.0001974	2643	0.777365486336576	0.20564341800967	0.012470959444828	0.00329783170699046	0.00122230450193536	0.122137753439124
19_9927721_10977067	ENSG00000079805.12	DNM2	Vagina	COVID19_HGI_B1_ALL_leave_23andme_20210107	19_10474237_C_T	0.239741	0.0009212	2607	0.742510770326858	0.183329739492097	0.0552478564108263	0.0136357048191597	0.00527592895105936	0.0363421696672304
19_9927721_10977067	ENSG00000079805.12	DNM2	Heart_Left_Ventricle	COVID19_HGI_B2_ALL_eur_leave_ukbb_23andme_20210107	19_10427721_T_A	0.846213	2.05e-10	2697	0.000315094670921211	0.000101127343701698	0.713007438179338	0.228776753698542	0.0577995861074964	0.803482290914424
19_9927721_10977067	ENSG00000079805.12	DNM2	Brain_Substantia_nigra	COVID19_HGI_B2_ALL_leave_UKBB_23andme_20210107	19_10466123_C_T	0.673973	9.816e-08	2282	0.240026427558347	0.0566986597935135	0.534603056975942	0.126240650038339	0.0424312056338584	0.717961667752122
19_9927721_10977067	ENSG00000079805.12	DNM2	Brain_Hippocampus	COVID19_HGI_B1_ALL_leave_UKBB_23andme_20210107	19_10688076_A_G	0.798331	0.001526	2309	0.765898749604321	0.177391460781323	0.0425248214623425	0.00984492554578524	0.00434004260622789	0.0292143082595266
19_9927721_10977067	ENSG00000079805.12	DNM2	Minor_Salivary_Gland	COVID19_HGI_B1_ALL_eur_leave_23andme_20210107	19_10474237_C_T	0.322973	0.0001851	2671	0.673885795428664	0.169220000812223	0.11662929434842	0.0292758863172816	0.0109890230934103	0.0732087516193308
19_9927721_10977067	ENSG00000079805.12	DNM2	Adipose_Subcutaneous	COVID19_HGI_B2_ALL_eur_leave_23andme_20210107	19_10466123_C_T	0.828085	1.268e-07	2697	0.0110735987513066	0.274733153187391	0.0275881870966152	0.684453715441458	0.00215134552322956	0.255368834682974
19_9927721_10977067	ENSG00000079805.12	DNM2	Ovary	COVID19_HGI_A2_ALL_leave_23andme_20210107	19_10427721_T_A	0.983452	4.581e-08	2547	0.0358089959740563	0.00910795858905454	0.715707387361219	0.181981589953914	0.057394068121756	0.455038027144248
19_9927721_10977067	ENSG00000079805.12	DNM2	Whole_Blood	COVID19_HGI_B2_ALL_leave_UKBB_23andme_20210107	19_10466123_C_T	0.0677355	9.816e-08	2283	0.227927066173773	0.05469821958473	0.50765540860335	0.121739794079803	0.0879795115583436	0.712275566213702
19_9927721_10977067	ENSG00000079805.12	DNM2	Artery_Coronary	COVID19_HGI_B2_ALL_leave_UKBB_23andme_20210107	19_10466123_C_T	0.926396	9.816e-08	2283	0.24392388365723	0.0549717795679615	0.543284660768277	0.122401647857437	0.0354180281490943	0.703169213537759
19_9927721_10977067	ENSG00000079805.12	DNM2	Cells_EBV-transformed_lymphocytes	COVID19_HGI_B2_ALL_eur_leave_23andme_20210107	19_10466123_C_T	0.879743	1.268e-07	2690	0.218828358872	0.0561432975137745	0.545169483014434	0.139830382459838	0.0400284781399527	0.406407713778674
19_9927721_10977067	ENSG00000079805.12	DNM2	Brain_Spinal_cord_cervical_c-1	COVID19_HGI_C2_ALL_eur_leave_ukbb_23andme_20210107	19_10481532_A_G	0.772802	4.517e-05	2867	0.768771982215727	0.208080393252901	0.0170299493794127	0.00460791754453222	0.00150975760742737	0.130631339314018
19_9927721_10977067	ENSG00000079805.12	DNM2	Muscle_Skeletal	COVID19_HGI_B1_ALL_eur_leave_23andme_20210107	19_10957733_A_G	1.16067e-06	0.2296	2695	0.247714418448034	0.586503753815668	0.0430131486252219	0.10181960300066	0.0209490761104158	0.0391806726315116
19_9927721_10977067	ENSG00000079805.12	DNM2	Pancreas	COVID19_HGI_C2_ALL_leave_UKBB_23andme_20210107	19_10556897_C_T	0.0632248	0.0002649	2643	0.773079950556016	0.209767137041458	0.0124022083311523	0.00336382228286053	0.00138688178851362	0.107545220970249
19_9927721_10977067	ENSG00000079805.12	DNM2	Stomach	COVID19_HGI_C2_ALL_eur_leave_23andme_20210107	19_10556897_C_T	0.279482	1.836e-05	2889	0.683910311929152	0.269908567507569	0.0308137262191063	0.0121575787531752	0.0032098155909969	0.282719934508195
19_9927721_10977067	ENSG00000079805.12	DNM2	Brain_Anterior_cingulate_cortex_BA24	COVID19_HGI_C2_ALL_eur_leave_23andme_20210107	19_10556897_C_T	0.623744	1.836e-05	2887	0.757929510747911	0.196147638425661	0.034122525200537	0.00882773348315025	0.00297259214274137	0.301595076025522
19_9927721_10977067	ENSG00000079805.12	DNM2	Heart_Left_Ventricle	COVID19_HGI_A2_ALL_leave_23andme_20210107	19_10427721_T_A	0.846213	4.581e-08	2548	0.0344905319603541	0.0106215353832513	0.689355672756921	0.21223730346777	0.0532949564317044	0.436164770784656
19_9927721_10977067	ENSG00000079805.12	DNM2	Brain_Cortex	COVID19_HGI_B1_ALL_leave_23andme_20210107	19_10474237_C_T	0.132051	0.0009212	2605	0.751223579841628	0.174915617762891	0.0558317198506176	0.0129948769133649	0.0050342056314984	0.0429699189040704
19_9927721_10977067	ENSG00000079805.12	DNM2	Brain_Spinal_cord_cervical_c-1	COVID19_HGI_B1_ALL_leave_UKBB_23andme_20210107	19_10688076_A_G	0.575148	0.001526	2295	0.77712806591555	0.166679516864267	0.0428867499876944	0.00919429888261168	0.00411136834987673	0.0325530348897969
19_9927721_10977067	ENSG00000079805.12	DNM2	Esophagus_Muscularis	COVID19_HGI_B1_ALL_eur_leave_23andme_20210107	19_10474237_C_T	0.507029	0.0001851	2695	0.665537686106481	0.178004720948028	0.115564009505526	0.0308987571393622	0.00999482630060282	0.0675512357309063
19_9927721_10977067	ENSG00000079805.12	DNM2	Vagina	COVID19_HGI_C2_ALL_eur_leave_23andme_20210107	19_10556897_C_T	0.127256	1.836e-05	2880	0.748157764871138	0.205240733757985	0.0336814021908437	0.0092360726454251	0.00368402653460769	0.319757070848545
19_9927721_10977067	ENSG00000079805.12	DNM2	Brain_Substantia_nigra	COVID19_HGI_B1_ALL_leave_UKBB_23andme_20210107	19_10688076_A_G	0.858291	0.001526	2300	0.761934694571311	0.181681985222933	0.0421304440856792	0.0100417189919334	0.00421115712814377	0.0314515551791141
19_9927721_10977067	ENSG00000079805.12	DNM2	Esophagus_Muscularis	COVID19_HGI_A2_ALL_leave_UKBB_23andme_20210107	19_10466123_C_T	0.0138603	1.796e-08	2554	0.0100647482368792	0.00255131045676245	0.64729851907287	0.163907358005377	0.176178064228111	0.368688281984965
19_9927721_10977067	ENSG00000079805.12	DNM2	Esophagus_Gastroesophageal_Junction	COVID19_HGI_B2_ALL_leave_UKBB_23andme_20210107	19_10466123_C_T	0.803893	9.816e-08	2283	0.250848638388343	0.0487561484034437	0.558707968107393	0.108560041897676	0.0331272032031449	0.697997043557284
19_9927721_10977067	ENSG00000079805.12	DNM2	Heart_Atrial_Appendage	COVID19_HGI_C2_ALL_leave_23andme_20210107	19_10556897_C_T	0.800488	6.05e-06	2754	0.733675867465836	0.177310843960747	0.0677440479004834	0.0163671155999223	0.00490212507301101	0.410147848164428
19_9927721_10977067	ENSG00000079805.12	DNM2	Brain_Substantia_nigra	COVID19_HGI_B1_ALL_eur_leave_23andme_20210107	19_10474237_C_T	0.703874	0.0001851	2675	0.66094189744839	0.182587880701578	0.114290888288585	0.0315627049548431	0.0106166286066042	0.0692866623532158
19_9927721_10977067	ENSG00000079805.12	DNM2	Brain_Nucleus_accumbens_basal_ganglia	COVID19_HGI_C2_ALL_eur_leave_23andme_20210107	19_10556897_C_T	0.0998804	1.836e-05	2886	0.742283992157481	0.210783489501915	0.0334376735867646	0.00949116204079749	0.00400368271304167	0.325727658468102
19_9927721_10977067	ENSG00000079805.12	DNM2	Pituitary	COVID19_HGI_B1_ALL_leave_UKBB_23andme_20210107	19_10688076_A_G	0.688813	0.001526	2309	0.768624464833063	0.174864373552539	0.0426928910954496	0.00970865129083996	0.0041096192281082	0.0305327903066894
19_9927721_10977067	ENSG00000079805.12	DNM2	Brain_Nucleus_accumbens_basal_ganglia	COVID19_HGI_B2_ALL_leave_23andme_20210107	19_10427721_T_A	0.884663	1.017e-06	2563	0.514007115634036	0.129688915498059	0.264973791752822	0.0668309248120959	0.0244992523029872	0.634785807709787
19_9927721_10977067	ENSG00000079805.12	DNM2	Esophagus_Gastroesophageal_Junction	COVID19_HGI_B2_ALL_eur_leave_ukbb_23andme_20210107	19_10427721_T_A	0.767856	2.05e-10	2697	0.000337565978669142	7.8245917346896e-05	0.763856313290584	0.176998918233692	0.0587289565797076	0.832489160942795
19_9927721_10977067	ENSG00000079805.12	DNM2	Heart_Atrial_Appendage	COVID19_HGI_C2_ALL_leave_UKBB_23andme_20210107	19_10427721_T_A	0.574406	0.0001974	2643	0.798682862125636	0.184479802927979	0.0128129454650569	0.0029584687912853	0.00106592069004298	0.134291129367281
19_9927721_10977067	ENSG00000079805.12	DNM2	Artery_Tibial	COVID19_HGI_A2_ALL_leave_23andme_20210107	19_10466123_C_T	0.16111	2.507e-08	2548	0.0361942150912063	0.00803881829401519	0.723406861998746	0.160598563857859	0.071761540758174	0.337463682286841
19_9927721_10977067	ENSG00000079805.12	DNM2	Vagina	COVID19_HGI_B1_ALL_eur_leave_ukbb_23andme_20210107	19_10714433_G_T	0.139118	0.0001103	2690	0.596295401522581	0.15247524138519	0.187374896380549	0.0478965909813904	0.0159578697302888	0.0870718851272745
19_9927721_10977067	ENSG00000079805.12	DNM2	Brain_Hippocampus	COVID19_HGI_B1_ALL_leave_23andme_20210107	19_10474237_C_T	0.522174	0.0009212	2608	0.733316102108178	0.192042014780349	0.054558879635593	0.0142821673937935	0.00580083608208634	0.0298664475880219
19_9927721_10977067	ENSG00000079805.12	DNM2	Brain_Spinal_cord_cervical_c-1	COVID19_HGI_C2_ALL_eur_leave_23andme_20210107	19_10556897_C_T	0.300524	1.836e-05	2866	0.750904068496739	0.203171657509896	0.0336069796931384	0.00908979257182846	0.0032275017283984	0.314894308220347
19_9927721_10977067	ENSG00000079805.12	DNM2	Nerve_Tibial	COVID19_HGI_C2_ALL_eur_leave_ukbb_23andme_20210107	19_10822278_A_C	3.60153e-06	0.1548	2890	0.375861787612109	0.599926033545484	0.00852131291904717	0.0135990712621155	0.00209179466124492	0.112760586292685
19_9927721_10977067	ENSG00000079805.12	DNM2	Artery_Coronary	COVID19_HGI_B2_ALL_eur_leave_23andme_20210107	19_10466123_C_T	0.926396	1.268e-07	2696	0.217662079522913	0.0582562247582021	0.542270879712294	0.145099521519194	0.036711294487397	0.417465235193121
19_9927721_10977067	ENSG00000079805.12	DNM2	Brain_Cortex	COVID19_HGI_C2_ALL_leave_23andme_20210107	19_10556897_C_T	0.625189	6.05e-06	2750	0.729158347047911	0.181085319985632	0.0673172046170408	0.0167123943544743	0.00572673399494128	0.419578951658292
19_9927721_10977067	ENSG00000079805.12	DNM2	Brain_Cortex	COVID19_HGI_C2_ALL_leave_UKBB_23andme_20210107	19_10427721_T_A	0.467179	0.0001974	2640	0.794456572853672	0.188671833256873	0.0127372381572257	0.00302379748061209	0.00111055825161709	0.143398715437774
19_9927721_10977067	ENSG00000079805.12	DNM2	Brain_Hypothalamus	COVID19_HGI_B1_ALL_eur_leave_23andme_20210107	19_10474237_C_T	0.0978391	0.0001851	2691	0.668341557440509	0.174599354992238	0.115978107835918	0.0302876410410602	0.0107933386902745	0.0859667273691906
19_9927721_10977067	ENSG00000079805.12	DNM2	Vagina	COVID19_HGI_A2_ALL_leave_23andme_20210107	19_10427721_T_A	0.273734	4.581e-08	2546	0.0359471390638298	0.00865541709495388	0.718467957226307	0.172930013433131	0.0639994731817795	0.45499711920222
19_9927721_10977067	ENSG00000079805.12	DNM2	Heart_Atrial_Appendage	COVID19_HGI_B2_ALL_leave_UKBB_23andme_20210107	19_10466123_C_T	0.285707	9.816e-08	2283	0.247609355067628	0.0490365237019107	0.551493205396825	0.109174954990154	0.042685960843483	0.726150774867315
19_9927721_10977067	ENSG00000079805.12	DNM2	Esophagus_Muscularis	COVID19_HGI_B1_ALL_eur_leave_ukbb_23andme_20210107	19_10714433_G_T	0.826162	0.0001103	2697	0.591237539497721	0.158208148711088	0.186995617763453	0.0500242736128419	0.013534420414897	0.0750128041824288
19_9927721_10977067	ENSG00000079805.12	DNM2	Breast_Mammary_Tissue	COVID19_HGI_B1_ALL_leave_23andme_20210107	19_10817656_T_C	0.00066417	0.02	2609	0.672748893153714	0.251842103021344	0.0500839549756047	0.0187422381491592	0.00658281070017794	0.0404533536055336
19_9927721_10977067	ENSG00000079805.12	DNM2	Brain_Spinal_cord_cervical_c-1	COVID19_HGI_B2_ALL_leave_23andme_20210107	19_10427721_T_A	0.303376	1.017e-06	2555	0.518373541652605	0.124337549172257	0.267208059845022	0.0640667541705276	0.0260140951595874	0.682531343730339
19_9927721_10977067	ENSG00000079805.12	DNM2	Breast_Mammary_Tissue	COVID19_HGI_B2_ALL_eur_leave_ukbb_23andme_20210107	19_10427721_T_A	0.771189	2.05e-10	2697	0.000301192481699598	0.000117049407499513	0.681549069515068	0.264810343699053	0.0532223448966788	0.849442814914573
19_9927721_10977067	ENSG00000079805.12	DNM2	Artery_Tibial	COVID19_HGI_C2_ALL_eur_leave_ukbb_23andme_20210107	19_10481532_A_G	0.0280838	4.517e-05	2890	0.77066544555365	0.204286473653471	0.0174720645564449	0.00462851284853917	0.00294750338789532	0.284758618457341
19_9927721_10977067	ENSG00000079805.12	DNM2	Liver	COVID19_HGI_B1_ALL_eur_leave_23andme_20210107	19_10474237_C_T	0.598272	0.0001851	2693	0.65594161251947	0.187216222112897	0.113858894672886	0.032486652072299	0.0104966186224481	0.068943423202259
19_9927721_10977067	ENSG00000079805.12	DNM2	Esophagus_Mucosa	COVID19_HGI_B1_ALL_leave_23andme_20210107	19_10842724_A_G	9.28109e-07	0.1837	2609	0.432808153034007	0.48516238583346	0.0322211515622323	0.0361050497179961	0.0137032598523048	0.0484043845052317
19_9927721_10977067	ENSG00000079805.12	DNM2	Brain_Hippocampus	COVID19_HGI_B1_ALL_eur_leave_23andme_20210107	19_10474237_C_T	0.522174	0.0001851	2692	0.663958252658318	0.1792806321946	0.115200601017884	0.0310957629325378	0.0104647511966604	0.0711331680891744
19_9927721_10977067	ENSG00000079805.12	DNM2	Liver	COVID19_HGI_A2_ALL_leave_23andme_20210107	19_10427721_T_A	0.242517	4.581e-08	2548	0.0341795481045271	0.00924305477818742	0.683140097845041	0.184650383017993	0.0887869162542509	0.317417888050833
19_9927721_10977067	ENSG00000079805.12	DNM2	Adipose_Subcutaneous	COVID19_HGI_A2_ALL_eur_leave_23andme_20210107	19_10466123_C_T	0.828085	3.738e-09	2977	0.000517887914108083	0.0128827949032011	0.0380517547579921	0.946559881982758	0.00198768044194002	0.511636451358085
19_9927721_10977067	ENSG00000079805.12	DNM2	Skin_Not_Sun_Exposed_Suprapubic	COVID19_HGI_A2_ALL_eur_leave_ukbb_23andme_20210107	19_10466123_C_T	0.904854	1.915e-09	3000	0.00354248546793815	0.00100063731045466	0.742309218594929	0.209634778461663	0.0435128801650154	0.43718081280178
19_9927721_10977067	ENSG00000079805.12	DNM2	Brain_Frontal_Cortex_BA9	COVID19_HGI_B1_ALL_eur_leave_23andme_20210107	19_10474237_C_T	0.430605	0.0001851	2692	0.669151247521303	0.174229761391807	0.116159069491947	0.0302346065313148	0.0102253150636292	0.07491449665922
19_9927721_10977067	ENSG00000079805.12	DNM2	Artery_Tibial	COVID19_HGI_B1_ALL_eur_leave_ukbb_23andme_20210107	19_10714433_G_T	0.165435	0.0001103	2697	0.598828824497725	0.148193445521597	0.189396576656219	0.0468536469921267	0.0167275063323321	0.0869305144782913
19_9927721_10977067	ENSG00000079805.12	DNM2	Thyroid	COVID19_HGI_B2_ALL_leave_23andme_20210107	19_10427721_T_A	0.526162	1.017e-06	2563	0.361980459020118	0.285583550413788	0.186603126395779	0.147201424302029	0.0186314398682872	0.548882446121234
19_9927721_10977067	ENSG00000079805.12	DNM2	Artery_Coronary	COVID19_HGI_B2_ALL_eur_leave_ukbb_23andme_20210107	19_10427721_T_A	0.953297	2.05e-10	2696	0.000326871515193649	8.74856130103762e-05	0.739656499043153	0.197903533418382	0.0620256104102621	0.828888992051463
19_9927721_10977067	ENSG00000079805.12	DNM2	Cells_Transformed_fibroblasts	COVID19_HGI_A2_ALL_eur_leave_ukbb_23andme_20210107	19_10466123_C_T	0.765015	1.915e-09	3000	0.0018742454974197	0.00276189350715938	0.392738297231307	0.578716365023236	0.0239091987408782	0.461296772499156
19_9927721_10977067	ENSG00000079805.12	DNM2	Minor_Salivary_Gland	COVID19_HGI_B1_ALL_leave_UKBB_23andme_20210107	19_10688076_A_G	0.511032	0.001526	2300	0.776279553898999	0.167289049716743	0.042989933365993	0.00926019399896409	0.0041812690193016	0.0330852692301984
19_9927721_10977067	ENSG00000079805.12	DNM2	Pancreas	COVID19_HGI_B1_ALL_eur_leave_ukbb_23andme_20210107	19_10653070_G_C	0.354266	7.366e-05	2697	0.584701876176543	0.16191075117922	0.184928529125482	0.0511915936845104	0.0172672498342447	0.0685184292932213
19_9927721_10977067	ENSG00000079805.12	DNM2	Spleen	COVID19_HGI_A2_ALL_leave_UKBB_23andme_20210107	19_10427721_T_A	0.639859	1.204e-08	2554	0.0110371368230117	0.00332671206134987	0.709836167998912	0.213890366188962	0.061909616927764	0.686197464718964
19_9927721_10977067	ENSG00000079805.12	DNM2	Spleen	COVID19_HGI_B2_ALL_leave_UKBB_23andme_20210107	19_10466123_C_T	0.433218	9.816e-08	2283	0.233486772099133	0.0632511698248885	0.520038381940536	0.140835125476626	0.042388550658817	0.674143928169805
19_9927721_10977067	ENSG00000079805.12	DNM2	Adipose_Subcutaneous	COVID19_HGI_C2_ALL_eur_leave_23andme_20210107	19_10798904_G_A	9.63249e-08	0.9031	2889	0.0369697050707221	0.918905541720908	0.00166567801447092	0.0414004281999259	0.00105864699397278	0.151070637715221
19_9927721_10977067	ENSG00000079805.12	DNM2	Colon_Transverse	COVID19_HGI_A2_ALL_eur_leave_ukbb_23andme_20210107	19_10466123_C_T	0.049555	1.915e-09	3000	0.00330743927717034	0.000894658861421567	0.693056524185396	0.187355678428338	0.115385699247674	0.703557706737106
19_9927721_10977067	ENSG00000079805.12	DNM2	Small_Intestine_Terminal_Ileum	COVID19_HGI_B2_ALL_leave_UKBB_23andme_20210107	19_10466123_C_T	0.499758	9.816e-08	2278	0.241910080883917	0.0551714829762778	0.538791816571411	0.12283884780221	0.0412877717661838	0.714441541655811
19_9927721_10977067	ENSG00000079805.12	DNM2	Brain_Caudate_basal_ganglia	COVID19_HGI_B2_ALL_leave_23andme_20210107	19_10427721_T_A	0.0864493	1.017e-06	2563	0.512505988810177	0.127276033080423	0.264199951752709	0.0655811316201803	0.0304368947365104	0.698432688984249
19_9927721_10977067	ENSG00000079805.12	DNM2	Esophagus_Mucosa	COVID19_HGI_C2_ALL_eur_leave_23andme_20210107	19_10842724_A_G	9.28109e-07	0.02519	2889	0.44233256371694	0.507716180425427	0.0199293888079013	0.0228681079642091	0.00715375908552313	0.0733337494129298
19_9927721_10977067	ENSG00000079805.12	DNM2	Brain_Amygdala	COVID19_HGI_A2_ALL_leave_23andme_20210107	19_10427721_T_A	0.528435	4.581e-08	2547	0.0364969706415799	0.00828417671114312	0.729457670313384	0.165513939818651	0.060247242515242	0.456738040019582
19_9927721_10977067	ENSG00000079805.12	DNM2	Pituitary	COVID19_HGI_A2_ALL_eur_leave_ukbb_23andme_20210107	19_10466123_C_T	0.237086	1.915e-09	2998	0.00340995402460127	0.00100872824842742	0.714537818793569	0.211303926226516	0.0697395727068857	0.538975059201409
19_9927721_10977067	ENSG00000079805.12	DNM2	Brain_Cerebellar_Hemisphere	COVID19_HGI_B1_ALL_leave_UKBB_23andme_20210107	19_10688076_A_G	0.0581729	0.001526	2305	0.72603900929623	0.217086924302947	0.0402810199527274	0.0120395413953018	0.00455350505279398	0.0371705376474485
19_9927721_10977067	ENSG00000079805.12	DNM2	Skin_Not_Sun_Exposed_Suprapubic	COVID19_HGI_B2_ALL_eur_leave_23andme_20210107	19_10466123_C_T	0.904854	1.268e-07	2697	0.221780181168463	0.0561465489986265	0.552531590660609	0.139850896675181	0.0296907824971204	0.383430339638613
19_9927721_10977067	ENSG00000079805.12	DNM2	Adrenal_Gland	COVID19_HGI_C2_ALL_eur_leave_ukbb_23andme_20210107	19_10481532_A_G	0.539655	4.517e-05	2888	0.768650035226388	0.20765999997092	0.0174217098040589	0.00470512013008271	0.00156313486854995	0.112756161763089
19_9927721_10977067	ENSG00000079805.12	DNM2	Testis	COVID19_HGI_A2_ALL_leave_UKBB_23andme_20210107	19_10427721_T_A	0.292617	1.204e-08	2554	0.0117692766864806	0.00256984466973713	0.756922596613303	0.165212008674744	0.063526273355736	0.770783386256104
19_9927721_10977067	ENSG00000079805.12	DNM2	Pituitary	COVID19_HGI_B2_ALL_leave_23andme_20210107	19_10427721_T_A	0.556708	1.017e-06	2563	0.514002503829535	0.129892355902924	0.264971414339575	0.0669361012046999	0.0241976247232654	0.647211318927122
19_9927721_10977067	ENSG00000079805.12	DNM2	Brain_Putamen_basal_ganglia	COVID19_HGI_B1_ALL_eur_leave_23andme_20210107	19_10474237_C_T	0.00810814	0.0001851	2691	0.673882609691402	0.167271213542135	0.116944260932927	0.0290150300863153	0.0128868857472205	0.115730893952048
19_9927721_10977067	ENSG00000079805.12	DNM2	Artery_Tibial	COVID19_HGI_A2_ALL_leave_UKBB_23andme_20210107	19_10427721_T_A	0.596369	1.204e-08	2554	0.0116686920853944	0.00259716484101233	0.750453655533772	0.166964272759018	0.0683162147808032	0.582521893803208
19_9927721_10977067	ENSG00000079805.12	DNM2	Thyroid	COVID19_HGI_A2_ALL_leave_23andme_20210107	19_10427721_T_A	0.526162	4.581e-08	2548	0.0256125278461559	0.0201854778939498	0.511912700699641	0.403404405273158	0.0388848882870955	0.435712534565032
19_9927721_10977067	ENSG00000079805.12	DNM2	Brain_Anterior_cingulate_cortex_BA24	COVID19_HGI_B2_ALL_eur_leave_23andme_20210107	19_10466123_C_T	0.116421	1.268e-07	2696	0.215335351865107	0.0517795232712467	0.536473438443718	0.128932885745615	0.0674788006743139	0.465277627259089
19_9927721_10977067	ENSG00000079805.12	DNM2	Adipose_Visceral_Omentum	COVID19_HGI_B2_ALL_eur_leave_ukbb_23andme_20210107	19_10427721_T_A	0.059139	2.05e-10	2697	0.000216614750796616	0.00019586493666532	0.490163569208602	0.44314387105519	0.0662800800487468	0.918140903907806
19_9927721_10977067	ENSG00000079805.12	DNM2	Cells_EBV-transformed_lymphocytes	COVID19_HGI_B2_ALL_leave_23andme_20210107	19_10427721_T_A	0.131272	1.017e-06	2555	0.516351445634175	0.12533733393822	0.266160999809117	0.0645794142160445	0.0275708064024431	0.707108529301577
19_9927721_10977067	ENSG00000079805.12	DNM2	Skin_Sun_Exposed_Lower_leg	COVID19_HGI_C2_ALL_leave_UKBB_23andme_20210107	19_10427721_T_A	0.117531	0.0001974	2643	0.76471249310419	0.218433277120928	0.012267972602435	0.00350315343397236	0.00108310373847446	0.193663105871409
19_9927721_10977067	ENSG00000079805.12	DNM2	Uterus	COVID19_HGI_C2_ALL_leave_23andme_20210107	19_10556897_C_T	0.0754548	6.05e-06	2745	0.716647306183392	0.191253996126627	0.066152588654096	0.0176460563162404	0.00830005271964529	0.421336637743172
19_9927721_10977067	ENSG00000079805.12	DNM2	Brain_Hippocampus	COVID19_HGI_B2_ALL_leave_23andme_20210107	19_10427721_T_A	0.815461	1.017e-06	2560	0.512238527906368	0.131621482240073	0.2640427506336	0.0678224339442329	0.0242748052757261	0.6597067014259
19_9927721_10977067	ENSG00000079805.12	DNM2	Artery_Tibial	COVID19_HGI_B1_ALL_eur_leave_23andme_20210107	19_10474237_C_T	0.389805	0.0001851	2695	0.67643535651469	0.167123015600343	0.117456281743346	0.0290092758317381	0.00997607030988293	0.0713454666220572
19_9927721_10977067	ENSG00000079805.12	DNM2	Brain_Anterior_cingulate_cortex_BA24	COVID19_HGI_B2_ALL_leave_23andme_20210107	19_10427721_T_A	0.889949	1.017e-06	2555	0.523888187583952	0.118629950836979	0.270017303623521	0.0611167361666412	0.0263478217889059	0.608550110329904
19_9927721_10977067	ENSG00000079805.12	DNM2	Brain_Cerebellar_Hemisphere	COVID19_HGI_B1_ALL_eur_leave_23andme_20210107	19_10474237_C_T	0.897214	0.0001851	2689	0.631313078396426	0.211968305103393	0.109546794524853	0.0367707922633592	0.0104010297119695	0.0656078480473457
19_9927721_10977067	ENSG00000079805.12	DNM2	Prostate	COVID19_HGI_B1_ALL_leave_23andme_20210107	19_10474237_C_T	0.773036	0.0009212	2606	0.752673997547857	0.173231183578485	0.0559941644934821	0.0128820811345905	0.00521857324558517	0.0334937076636475
19_9927721_10977067	ENSG00000079805.12	DNM2	Brain_Cortex	COVID19_HGI_A2_ALL_leave_UKBB_23andme_20210107	19_10427721_T_A	0.467179	1.204e-08	2553	0.0116719621397962	0.00266244190733903	0.750663845484412	0.171166919398987	0.0638348310694663	0.738636975766739
19_9927721_10977067	ENSG00000079805.12	DNM2	Skin_Not_Sun_Exposed_Suprapubic	COVID19_HGI_A2_ALL_eur_leave_23andme_20210107	19_10466123_C_T	0.904854	3.738e-09	2977	0.0100736862167121	0.00282153005345053	0.740162932914657	0.207271925327916	0.0396699254872638	0.515935493169123
19_9927721_10977067	ENSG00000079805.12	DNM2	Brain_Caudate_basal_ganglia	COVID19_HGI_A2_ALL_leave_UKBB_23andme_20210107	19_10427721_T_A	0.0864493	1.204e-08	2553	0.0113347375006292	0.0028023171517006	0.728975774413129	0.180149872775409	0.0767372981591329	0.76125248418491
19_9927721_10977067	ENSG00000079805.12	DNM2	Breast_Mammary_Tissue	COVID19_HGI_B2_ALL_eur_leave_23andme_20210107	19_10466123_C_T	0.950336	1.268e-07	2697	0.200276678095596	0.07783151284115	0.498958883239104	0.193876320182632	0.0290566056415188	0.392778312626689
19_9927721_10977067	ENSG00000079805.12	DNM2	Colon_Transverse	COVID19_HGI_B1_ALL_leave_23andme_20210107	19_10474237_C_T	0.315716	0.0009212	2609	0.751652515789364	0.174367325116035	0.0559580716389122	0.012976031057515	0.00504605639817398	0.0362454549912307
19_9927721_10977067	ENSG00000079805.12	DNM2	Esophagus_Mucosa	COVID19_HGI_B2_ALL_eur_leave_ukbb_23andme_20210107	19_10427721_T_A	0.61587	2.05e-10	2697	0.000200081849871231	0.000225747132588286	0.452752332452304	0.510792618603641	0.036029219961595	0.759481476963309
19_9927721_10977067	ENSG00000079805.12	DNM2	Cells_EBV-transformed_lymphocytes	COVID19_HGI_C2_ALL_eur_leave_ukbb_23andme_20210107	19_10481532_A_G	0.214927	4.517e-05	2877	0.765863860376043	0.21041068322335	0.017265994051546	0.00474187954048733	0.00171758280857452	0.160368047838506
19_9927721_10977067	ENSG00000079805.12	DNM2	Lung	COVID19_HGI_B1_ALL_leave_23andme_20210107	19_10865456_CAG_C	2.59876e-10	0.1173	2609	0.0562121195914912	0.846931155205496	0.00418480847067003	0.063021604437309	0.0296503122950333	0.292982584203681
19_9927721_10977067	ENSG00000079805.12	DNM2	Colon_Sigmoid	COVID19_HGI_B2_ALL_leave_UKBB_23andme_20210107	19_10466123_C_T	0.604898	9.816e-08	2282	0.233748246639459	0.065861002643213	0.520617283704575	0.146656223922566	0.0331172430901878	0.694505826710756
19_9927721_10977067	ENSG00000079805.12	DNM2	Heart_Atrial_Appendage	COVID19_HGI_B1_ALL_leave_23andme_20210107	19_10474237_C_T	0.817229	0.0009212	2609	0.753963546209935	0.171929098186982	0.0561301202958614	0.0127943762338103	0.00518285907341157	0.0293327030556421
19_9927721_10977067	ENSG00000079805.12	DNM2	Pancreas	COVID19_HGI_C2_ALL_leave_23andme_20210107	19_10556897_C_T	0.0632248	6.05e-06	2754	0.707376475127617	0.199213689840273	0.0653156904018678	0.0183847101524523	0.00970943447778937	0.448587722761947
19_9927721_10977067	ENSG00000079805.12	DNM2	Brain_Putamen_basal_ganglia	COVID19_HGI_B2_ALL_eur_leave_23andme_20210107	19_10466123_C_T	0.612602	1.268e-07	2694	0.219909818118218	0.0544930990600791	0.547869704604122	0.135718724270489	0.0420086539470922	0.431440137946805
19_9927721_10977067	ENSG00000079805.12	DNM2	Colon_Sigmoid	COVID19_HGI_B1_ALL_leave_23andme_20210107	19_10474237_C_T	0.314931	0.0009212	2608	0.70510920687323	0.220955405362664	0.0524725969084009	0.0164379655757969	0.00502482527990785	0.0347158409190138
19_9927721_10977067	ENSG00000079805.12	DNM2	Artery_Coronary	COVID19_HGI_B1_ALL_eur_leave_23andme_20210107	19_10474237_C_T	0.889214	0.0001851	2693	0.666344537666974	0.177699291879422	0.115556863673919	0.0308068571284572	0.00959244965122773	0.0727195763819759
19_9927721_10977067	ENSG00000079805.12	DNM2	Brain_Hypothalamus	COVID19_HGI_B2_ALL_eur_leave_23andme_20210107	19_10466123_C_T	0.842416	1.268e-07	2694	0.218020401326246	0.0569776000579051	0.543162017078118	0.141910401615971	0.0399295799217602	0.41947808260016
19_9927721_10977067	ENSG00000079805.12	DNM2	Cells_Transformed_fibroblasts	COVID19_HGI_A2_ALL_leave_23andme_20210107	19_10427721_T_A	0.588267	4.581e-08	2548	0.0191176443311334	0.0273351931470727	0.382100704754706	0.546318154644815	0.0251283031222725	0.534710769676624
19_9927721_10977067	ENSG00000079805.12	DNM2	Brain_Hypothalamus	COVID19_HGI_B2_ALL_eur_leave_ukbb_23andme_20210107	19_10427721_T_A	0.562334	2.05e-10	2694	0.000327376986992579	8.55569245793315e-05	0.740800294463768	0.193536002342684	0.0652507692819774	0.822906884025374
19_9927721_10977067	ENSG00000079805.12	DNM2	Brain_Caudate_basal_ganglia	COVID19_HGI_C2_ALL_leave_UKBB_23andme_20210107	19_10427721_T_A	0.0864493	0.0001974	2643	0.782498187018434	0.200573437111427	0.0125533012816744	0.00321655984797489	0.00115851474048975	0.172733705766141
19_9927721_10977067	ENSG00000079805.12	DNM2	Heart_Atrial_Appendage	COVID19_HGI_C2_ALL_eur_leave_ukbb_23andme_20210107	19_10481532_A_G	0.509224	4.517e-05	2890	0.778423699270371	0.198017626649113	0.0176479550294977	0.00448791400912108	0.00142280504189747	0.111065028969835
19_9927721_10977067	ENSG00000079805.12	DNM2	Stomach	COVID19_HGI_A2_ALL_leave_UKBB_23andme_20210107	19_10427721_T_A	0.0321956	1.204e-08	2554	0.0102492349193308	0.00362771820996323	0.659163491104856	0.233217272523721	0.0937422832421285	0.748836970291506
19_9927721_10977067	ENSG00000079805.12	DNM2	Small_Intestine_Terminal_Ileum	COVID19_HGI_B2_ALL_eur_leave_ukbb_23andme_20210107	19_10427721_T_A	0.905558	2.05e-10	2696	0.000324940045222835	8.82066455152785e-05	0.735285899956816	0.199532368435841	0.0647685849166055	0.806777971434625
19_9927721_10977067	ENSG00000079805.12	DNM2	Brain_Putamen_basal_ganglia	COVID19_HGI_A2_ALL_eur_leave_23andme_20210107	19_10466123_C_T	0.612602	3.738e-09	2965	0.00993967288896521	0.00272453489078514	0.730315003471061	0.200127633080579	0.0568931556686094	0.569914555889111
19_9927721_10977067	ENSG00000079805.12	DNM2	Lung	COVID19_HGI_C2_ALL_eur_leave_23andme_20210107	19_10865456_CAG_C	2.59876e-10	0.3177	2889	0.0582072047163135	0.895023822883552	0.00262253812937647	0.040321666099363	0.003824768171395	0.148792930676086
19_9927721_10977067	ENSG00000079805.12	DNM2	Pancreas	COVID19_HGI_A2_ALL_leave_23andme_20210107	19_10466123_C_T	0.103418	2.507e-08	2548	0.0347356666956779	0.00907871989499746	0.694255133878004	0.181374083624768	0.0805563959065532	0.409815844961083
19_9927721_10977067	ENSG00000079805.12	DNM2	Adipose_Subcutaneous	COVID19_HGI_C2_ALL_eur_leave_ukbb_23andme_20210107	19_10798904_G_A	9.63249e-08	0.3367	2890	0.037754815501297	0.938423120233214	0.000855954522888243	0.0212736734602594	0.00169243628234171	0.172524278378358
19_9927721_10977067	ENSG00000079805.12	DNM2	Small_Intestine_Terminal_Ileum	COVID19_HGI_B1_ALL_eur_leave_23andme_20210107	19_10474237_C_T	0.473225	0.0001851	2688	0.664114967262609	0.179014522890933	0.115088926599955	0.0310118548184054	0.0107697284280974	0.0686551919490045
19_9927721_10977067	ENSG00000079805.12	DNM2	Esophagus_Gastroesophageal_Junction	COVID19_HGI_B1_ALL_leave_UKBB_23andme_20210107	19_10688076_A_G	0.297569	0.001526	2310	0.78816054508215	0.155743171956605	0.0437896593986232	0.00864932653500381	0.00365729702761797	0.0390756015267401
19_9927721_10977067	ENSG00000079805.12	DNM2	Brain_Substantia_nigra	COVID19_HGI_B2_ALL_eur_leave_ukbb_23andme_20210107	19_10427721_T_A	0.969053	2.05e-10	2680	0.000322911759422845	8.92260249989463e-05	0.730696167614673	0.20183675505099	0.0670549395499147	0.807724857551187
19_9927721_10977067	ENSG00000079805.12	DNM2	Spleen	COVID19_HGI_B1_ALL_leave_UKBB_23andme_20210107	19_10688076_A_G	0.285274	0.001526	2310	0.740816343847571	0.202120174584754	0.0411592480446191	0.0112249790402421	0.0046792544828137	0.0288723414775317
19_9927721_10977067	ENSG00000079805.12	DNM2	Brain_Frontal_Cortex_BA9	COVID19_HGI_B2_ALL_eur_leave_23andme_20210107	19_10466123_C_T	0.609759	1.268e-07	2695	0.217771042675912	0.0566931236881503	0.542542017847308	0.141200133370348	0.0417936824182822	0.427779438343845
19_9927721_10977067	ENSG00000079805.12	DNM2	Esophagus_Muscularis	COVID19_HGI_B2_ALL_eur_leave_ukbb_23andme_20210107	19_10466123_C_T	0.0138603	3.687e-10	2697	0.000301935136870315	8.13358268236557e-05	0.683229576072589	0.18391713433102	0.132470018632698	0.432541894836069
19_9927721_10977067	ENSG00000079805.12	DNM2	Brain_Anterior_cingulate_cortex_BA24	COVID19_HGI_B2_ALL_eur_leave_ukbb_23andme_20210107	19_10427721_T_A	0.889949	2.05e-10	2696	0.000329916172511249	7.93316191890692e-05	0.746546056183965	0.179440807258413	0.0736038887659221	0.702451443023163
19_9927721_10977067	ENSG00000079805.12	DNM2	Testis	COVID19_HGI_C2_ALL_leave_UKBB_23andme_20210107	19_10427721_T_A	0.292617	0.0001974	2643	0.801402703609382	0.181765076073735	0.012856578779677	0.00291492273047672	0.00106071880672907	0.155976093728297
19_9927721_10977067	ENSG00000079805.12	DNM2	Skin_Not_Sun_Exposed_Suprapubic	COVID19_HGI_B2_ALL_eur_leave_ukbb_23andme_20210107	19_10427721_T_A	0.398373	2.05e-10	2697	0.000331593624506951	8.3947256188188e-05	0.750341857687022	0.189899496573173	0.0593431048591093	0.86477855453245
19_9927721_10977067	ENSG00000079805.12	DNM2	Brain_Nucleus_accumbens_basal_ganglia	COVID19_HGI_A2_ALL_eur_leave_23andme_20210107	19_10466123_C_T	0.121857	3.738e-09	2970	0.00954668917927394	0.0027891962778592	0.70144096048094	0.204854235391033	0.0813689186708935	0.666962530168441
19_9927721_10977067	ENSG00000079805.12	DNM2	Breast_Mammary_Tissue	COVID19_HGI_A2_ALL_eur_leave_23andme_20210107	19_10466123_C_T	0.950336	3.738e-09	2977	0.00910037218954554	0.00380544323372256	0.668648797026704	0.279565622928699	0.0388797646213291	0.527935072975988
19_9927721_10977067	ENSG00000079805.12	DNM2	Brain_Substantia_nigra	COVID19_HGI_C2_ALL_leave_UKBB_23andme_20210107	19_10427721_T_A	0.969053	0.0001974	2630	0.773445154721092	0.20968430122135	0.012342490812668	0.00334491910153292	0.00118313414335719	0.132027454387879
19_9927721_10977067	ENSG00000079805.12	DNM2	Whole_Blood	COVID19_HGI_A2_ALL_eur_leave_ukbb_23andme_20210107	19_10466123_C_T	0.0677355	1.915e-09	3000	0.00324093315953073	0.00102077473297678	0.679120516638249	0.213795159819397	0.102822615649846	0.625184095371851
19_9927721_10977067	ENSG00000079805.12	DNM2	Whole_Blood	COVID19_HGI_C2_ALL_eur_leave_23andme_20210107	19_10556897_C_T	0.870161	1.836e-05	2889	0.731565300539345	0.222456420246622	0.0329608319819468	0.0100198242435604	0.00299762298852596	0.217659116789429
19_9927721_10977067	ENSG00000079805.12	DNM2	Brain_Frontal_Cortex_BA9	COVID19_HGI_B2_ALL_leave_23andme_20210107	19_10427721_T_A	0.656997	1.017e-06	2559	0.516317741177697	0.12732099900064	0.266143598000844	0.0656048747796664	0.0246127870411532	0.675486484096832
19_9927721_10977067	ENSG00000079805.12	DNM2	Whole_Blood	COVID19_HGI_C2_ALL_eur_leave_ukbb_23andme_20210107	19_10481532_A_G	0.010353	4.517e-05	2890	0.746350393997936	0.22704522732939	0.0169208082974213	0.00514289248135714	0.00454067789389531	0.368930858548999
19_9927721_10977067	ENSG00000079805.12	DNM2	Liver	COVID19_HGI_A2_ALL_eur_leave_23andme_20210107	19_10466123_C_T	0.167742	3.738e-09	2975	0.00933148885058842	0.0029304496060093	0.685629627132467	0.21522742766029	0.0868810067506442	0.524755383862139
19_9927721_10977067	ENSG00000079805.12	DNM2	Skin_Sun_Exposed_Lower_leg	COVID19_HGI_A2_ALL_eur_leave_ukbb_23andme_20210107	19_10427721_T_A	0.117531	9.041e-09	3000	0.00342404708993582	0.00109701429788047	0.717491078726106	0.22982542028001	0.0481624396060681	0.520238871206893
19_9927721_10977067	ENSG00000079805.12	DNM2	Ovary	COVID19_HGI_B1_ALL_leave_23andme_20210107	19_10474237_C_T	0.940477	0.0009212	2609	0.73341188021054	0.191722939266345	0.0546001159732052	0.0142671479119531	0.00599791663795729	0.0286208401564696
19_9927721_10977067	ENSG00000079805.12	DNM2	Breast_Mammary_Tissue	COVID19_HGI_B2_ALL_leave_23andme_20210107	19_10427721_T_A	0.771189	1.017e-06	2563	0.470168920218915	0.175722440689669	0.242374935609717	0.0905648171620782	0.0211688863196205	0.651071858945225
19_9927721_10977067	ENSG00000079805.12	DNM2	Colon_Transverse	COVID19_HGI_A2_ALL_leave_UKBB_23andme_20210107	19_10427721_T_A	0.860777	1.204e-08	2554	0.0113980674528195	0.00256928327239407	0.73304885615206	0.165151597361502	0.0878321957612252	0.463888963004458
19_9927721_10977067	ENSG00000079805.12	DNM2	Spleen	COVID19_HGI_A2_ALL_eur_leave_23andme_20210107	19_10466123_C_T	0.433218	3.738e-09	2973	0.00943623375048848	0.00324169715589343	0.693325870680838	0.238127347305133	0.0558688511076477	0.564232619356595
19_9927721_10977067	ENSG00000079805.12	DNM2	Brain_Putamen_basal_ganglia	COVID19_HGI_B2_ALL_leave_23andme_20210107	19_10427721_T_A	0.579719	1.017e-06	2562	0.52115736108442	0.122183524823206	0.268657188505487	0.0629606991887235	0.0250412263981635	0.664992134186648
19_9927721_10977067	ENSG00000079805.12	DNM2	Brain_Substantia_nigra	COVID19_HGI_B2_ALL_eur_leave_23andme_20210107	19_10466123_C_T	0.673973	1.268e-07	2680	0.214762530207522	0.0593425489470658	0.534991952724865	0.147784279835024	0.0431186882855238	0.435941162883705
19_9927721_10977067	ENSG00000079805.12	DNM2	Colon_Transverse	COVID19_HGI_A2_ALL_leave_23andme_20210107	19_10466123_C_T	0.049555	2.507e-08	2548	0.0349600546974626	0.00785512185123613	0.698739933999577	0.156897272075252	0.101547617376473	0.500408264622878
19_9927721_10977067	ENSG00000079805.12	DNM2	Brain_Amygdala	COVID19_HGI_A2_ALL_leave_UKBB_23andme_20210107	19_10427721_T_A	0.528435	1.204e-08	2553	0.0116561459608653	0.00265305279830031	0.749646612537631	0.170561416531143	0.0654827721720605	0.712172883914177
19_9927721_10977067	ENSG00000079805.12	DNM2	Brain_Amygdala	COVID19_HGI_B2_ALL_eur_leave_23andme_20210107	19_10466123_C_T	0.790847	1.268e-07	2696	0.220701701186163	0.0535337795790285	0.549843239561792	0.133328317327517	0.0425929623454997	0.427926057908002
19_9927721_10977067	ENSG00000079805.12	DNM2	Brain_Amygdala	COVID19_HGI_B1_ALL_eur_leave_ukbb_23andme_20210107	19_10714433_G_T	0.531008	0.0001103	2693	0.601773498820238	0.146149456416587	0.190210209957911	0.0461796318743182	0.015687202930946	0.0768974284416015
19_9927721_10977067	ENSG00000079805.12	DNM2	Brain_Putamen_basal_ganglia	COVID19_HGI_C2_ALL_leave_UKBB_23andme_20210107	19_10427721_T_A	0.579719	0.0001974	2641	0.791324137652922	0.19177354898134	0.0126834325606318	0.00307262182122686	0.00114625898387967	0.136001671594187
19_9927721_10977067	ENSG00000079805.12	DNM2	Brain_Caudate_basal_ganglia	COVID19_HGI_C2_ALL_leave_23andme_20210107	19_10556897_C_T	0.568745	6.05e-06	2753	0.717902093818149	0.192334289199514	0.0662834746724952	0.0177523831261116	0.00572775918373056	0.421464380335656
19_9927721_10977067	ENSG00000079805.12	DNM2	Brain_Hypothalamus	COVID19_HGI_B1_ALL_leave_UKBB_23andme_20210107	19_10688076_A_G	0.131724	0.001526	2310	0.770851821293851	0.172683675685545	0.0428279985745135	0.00959014023794431	0.004046364208146	0.0376383426376891
19_9927721_10977067	ENSG00000079805.12	DNM2	Colon_Sigmoid	COVID19_HGI_B1_ALL_eur_leave_23andme_20210107	19_10474237_C_T	0.314931	0.0001851	2694	0.63813559745633	0.205634364348749	0.110770732227613	0.0356852556594703	0.00977405030783747	0.0766492686140794
19_9927721_10977067	ENSG00000079805.12	DNM2	Skin_Sun_Exposed_Lower_leg	COVID19_HGI_B1_ALL_leave_UKBB_23andme_20210107	19_10688076_A_G	0.291464	0.001526	2310	0.759278020416394	0.184128275787625	0.04218496613457	0.0102258578558106	0.0041828798055999	0.0318258800457031
19_9927721_10977067	ENSG00000079805.12	DNM2	Cells_Transformed_fibroblasts	COVID19_HGI_B2_ALL_eur_leave_ukbb_23andme_20210107	19_10427721_T_A	0.588267	2.05e-10	2697	0.000175274062979245	0.000252570152482961	0.396616389159321	0.57149326959681	0.0314624970284062	0.856239697032486
19_9927721_10977067	ENSG00000079805.12	DNM2	Prostate	COVID19_HGI_C2_ALL_leave_23andme_20210107	19_10556897_C_T	0.597258	6.05e-06	2750	0.731681254678822	0.178512465364463	0.0675440306533259	0.0164733149862429	0.00578893431714691	0.422580050480753
19_9927721_10977067	ENSG00000079805.12	DNM2	Small_Intestine_Terminal_Ileum	COVID19_HGI_C2_ALL_leave_23andme_20210107	19_10556897_C_T	0.5656	6.05e-06	2747	0.71314102137883	0.19702879091848	0.0658269904232901	0.0181810608840577	0.00582213639534252	0.421818178855633
19_9927721_10977067	ENSG00000079805.12	DNM2	Cells_Transformed_fibroblasts	COVID19_HGI_B1_ALL_leave_23andme_20210107	19_10839447_G_A	5.47652e-07	0.08924	2609	0.376798903016588	0.539577898503964	0.0280514460678988	0.0401543925789394	0.0154173598326102	0.0421705580455376
19_9927721_10977067	ENSG00000079805.12	DNM2	Brain_Hypothalamus	COVID19_HGI_B2_ALL_leave_23andme_20210107	19_10427721_T_A	0.562334	1.017e-06	2563	0.515304577919243	0.127653804732872	0.26564264144558	0.0657806938154018	0.025618282086904	0.64430451393411
19_9927721_10977067	ENSG00000079805.12	DNM2	Muscle_Skeletal	COVID19_HGI_C2_ALL_leave_UKBB_23andme_20210107	19_10837030_C_T	3.7569e-06	0.05049	2643	0.286973170583384	0.693386599272063	0.00460379427052358	0.0111198035624967	0.00391663231153275	0.0453311181891027
19_9927721_10977067	ENSG00000079805.12	DNM2	Pituitary	COVID19_HGI_C2_ALL_eur_leave_23andme_20210107	19_10556897_C_T	0.902222	1.836e-05	2888	0.742507418260026	0.211634543117593	0.0334511158609699	0.00953159051672925	0.00287533224468281	0.2848547964736
19_9927721_10977067	ENSG00000079805.12	DNM2	Esophagus_Muscularis	COVID19_HGI_B2_ALL_eur_leave_23andme_20210107	19_10466123_C_T	0.0138603	1.268e-07	2697	0.167456149827346	0.0451096369375626	0.417191528758485	0.112125682668287	0.25811700180832	0.356295144699362
19_9927721_10977067	ENSG00000079805.12	DNM2	Muscle_Skeletal	COVID19_HGI_C2_ALL_eur_leave_ukbb_23andme_20210107	19_10839447_G_A	7.29079e-06	0.02631	2890	0.282326456276316	0.689600297168131	0.00640073601134194	0.0156281598033189	0.0060443507408919	0.0427890774257845
19_9927721_10977067	ENSG00000079805.12	DNM2	Pituitary	COVID19_HGI_A2_ALL_leave_UKBB_23andme_20210107	19_10427721_T_A	0.556708	1.204e-08	2554	0.0113905527793843	0.0028626583514211	0.732565561699833	0.184038245288073	0.069142981881288	0.623660310901859
19_9927721_10977067	ENSG00000079805.12	DNM2	Brain_Anterior_cingulate_cortex_BA24	COVID19_HGI_B2_ALL_leave_UKBB_23andme_20210107	19_10466123_C_T	0.116421	9.816e-08	2282	0.240405764755588	0.048074657903476	0.535447925265193	0.107006053246264	0.0690655988294792	0.735935830431141
19_9927721_10977067	ENSG00000079805.12	DNM2	Vagina	COVID19_HGI_B2_ALL_eur_leave_23andme_20210107	19_10466123_C_T	0.512697	1.268e-07	2691	0.217745693927341	0.055572662264789	0.542472492897826	0.138403042601455	0.0458061083085888	0.41374116806013
19_9927721_10977067	ENSG00000079805.12	DNM2	Esophagus_Gastroesophageal_Junction	COVID19_HGI_B1_ALL_eur_leave_ukbb_23andme_20210107	19_10714433_G_T	0.114504	0.0001103	2697	0.607706587975643	0.141267922338257	0.192204420805157	0.0446658263944096	0.0141552424865338	0.108978617734341
19_9927721_10977067	ENSG00000079805.12	DNM2	Adipose_Subcutaneous	COVID19_HGI_C2_ALL_leave_23andme_20210107	19_10798904_G_A	9.63249e-08	0.6836	2754	0.035429507740565	0.87913473330767	0.00327138778294237	0.0811740191107503	0.00099035205807282	0.161719539645022
19_9927721_10977067	ENSG00000079805.12	DNM2	Nerve_Tibial	COVID19_HGI_C2_ALL_leave_UKBB_23andme_20210107	19_10822278_A_C	3.60153e-06	0.3777	2643	0.382481712644788	0.600601760319712	0.0061359991028934	0.00963406416377951	0.00114646376882638	0.108948089576627
19_9927721_10977067	ENSG00000079805.12	DNM2	Cells_EBV-transformed_lymphocytes	COVID19_HGI_B2_ALL_eur_leave_ukbb_23andme_20210107	19_10427721_T_A	0.131272	2.05e-10	2690	0.000325497921175564	8.35107785977783e-05	0.736548268391922	0.188897013141592	0.0741457097667121	0.84871787154646
19_9927721_10977067	ENSG00000079805.12	DNM2	Cells_EBV-transformed_lymphocytes	COVID19_HGI_C2_ALL_eur_leave_23andme_20210107	19_10556897_C_T	0.76503	1.836e-05	2876	0.748612300742722	0.205585313592324	0.0336681980091225	0.00924313260623233	0.0028910550495987	0.287834071849467
19_9927721_10977067	ENSG00000079805.12	DNM2	Brain_Spinal_cord_cervical_c-1	COVID19_HGI_A2_ALL_eur_leave_23andme_20210107	19_10466123_C_T	0.654042	3.738e-09	2948	0.0098849038203257	0.00275527820261829	0.72628713356163	0.202383655815433	0.058689028599993	0.56798265916584
19_9927721_10977067	ENSG00000079805.12	DNM2	Esophagus_Muscularis	COVID19_HGI_C2_ALL_eur_leave_23andme_20210107	19_10556897_C_T	0.13006	1.836e-05	2889	0.739953427655783	0.213172975593388	0.033338760853538	0.00960062005490435	0.00393421584238704	0.325456865977674
19_9927721_10977067	ENSG00000079805.12	DNM2	Esophagus_Muscularis	COVID19_HGI_B2_ALL_leave_23andme_20210107	19_10427721_T_A	0.722477	1.017e-06	2563	0.507327934312104	0.128835010856344	0.261530633191692	0.0663793039146542	0.0359271177252052	0.382337988440405
19_9927721_10977067	ENSG00000079805.12	DNM2	Whole_Blood	COVID19_HGI_A2_ALL_leave_UKBB_23andme_20210107	19_10427721_T_A	0.418855	1.204e-08	2554	0.0110360000569114	0.00297356962534937	0.709763058667615	0.191155401168819	0.0850719704813048	0.494091120105632
19_9927721_10977067	ENSG00000079805.12	DNM2	Brain_Frontal_Cortex_BA9	COVID19_HGI_C2_ALL_leave_23andme_20210107	19_10556897_C_T	0.461984	6.05e-06	2750	0.719017989867752	0.190874796079908	0.0663711110701206	0.0176131473124306	0.00612295566978907	0.422251643707115
19_9927721_10977067	ENSG00000079805.12	DNM2	Muscle_Skeletal	COVID19_HGI_B1_ALL_eur_leave_ukbb_23andme_20210107	19_10839447_G_A	7.29079e-06	0.04407	2697	0.220903871827803	0.523059271544478	0.0698671062292009	0.165411551279157	0.0207581991193607	0.0442936590022134
19_9927721_10977067	ENSG00000079805.12	DNM2	Adipose_Subcutaneous	COVID19_HGI_B2_ALL_eur_leave_ukbb_23andme_20210107	19_10427721_T_A	0.870351	2.05e-10	2697	1.7069273358666e-05	0.000423484306932335	0.0386249593922472	0.958272703242868	0.00266178378459418	0.845776985031062
19_9927721_10977067	ENSG00000079805.12	DNM2	Skin_Sun_Exposed_Lower_leg	COVID19_HGI_B2_ALL_eur_leave_ukbb_23andme_20210107	19_10427721_T_A	0.117531	2.05e-10	2697	0.000316115311323777	9.07262308268923e-05	0.715316979615277	0.205219488119402	0.0790566907231714	0.91089288851502
19_9927721_10977067	ENSG00000079805.12	DNM2	Skin_Not_Sun_Exposed_Suprapubic	COVID19_HGI_A2_ALL_leave_23andme_20210107	19_10427721_T_A	0.398373	4.581e-08	2548	0.0367139413669713	0.00868812674170009	0.733794531776969	0.173600726616386	0.0472026734979734	0.550440322840747
19_9927721_10977067	ENSG00000079805.12	DNM2	Ovary	COVID19_HGI_A2_ALL_leave_UKBB_23andme_20210107	19_10427721_T_A	0.983452	1.204e-08	2553	0.0114465438927783	0.00291758517249122	0.736166483047457	0.187578014220838	0.0618913736664362	0.715775428967677
19_9927721_10977067	ENSG00000079805.12	DNM2	Pancreas	COVID19_HGI_B1_ALL_leave_UKBB_23andme_20210107	19_10688076_A_G	0.611798	0.001526	2310	0.759972195993968	0.182734620174386	0.0422235340536247	0.0101476882238987	0.00492196155412234	0.0253744580045396
19_9927721_10977067	ENSG00000079805.12	DNM2	Brain_Cortex	COVID19_HGI_B2_ALL_leave_23andme_20210107	19_10427721_T_A	0.467179	1.017e-06	2563	0.522527909085424	0.119895340667168	0.269366312558243	0.0617803466320396	0.0264300910571258	0.642773428522649
19_9927721_10977067	ENSG00000079805.12	DNM2	Ovary	COVID19_HGI_B2_ALL_eur_leave_ukbb_23andme_20210107	19_10427721_T_A	0.983452	2.05e-10	2693	0.000325859004581547	8.78612424039173e-05	0.737365346591258	0.198752075737693	0.0634688574240638	0.818869657407988
19_9927721_10977067	ENSG00000079805.12	DNM2	Pancreas	COVID19_HGI_B1_ALL_leave_23andme_20210107	19_10474237_C_T	0.547015	0.0009212	2609	0.729417641750483	0.195900302507375	0.0543027579823841	0.0145783358986136	0.0058009618611451	0.0275136240054812
19_9927721_10977067	ENSG00000079805.12	DNM2	Heart_Atrial_Appendage	COVID19_HGI_B1_ALL_eur_leave_23andme_20210107	19_10474237_C_T	0.817229	0.0001851	2695	0.681817334493845	0.161764317832626	0.118390808769126	0.0280788185334094	0.00994872037099372	0.0655766603864517
19_9927721_10977067	ENSG00000079805.12	DNM2	Liver	COVID19_HGI_C2_ALL_leave_23andme_20210107	19_10556897_C_T	0.293713	6.05e-06	2753	0.70439685944477	0.205206191829666	0.0650390734172824	0.0189408857946167	0.00641698951366495	0.419273594800079
19_9927721_10977067	ENSG00000079805.12	DNM2	Artery_Tibial	COVID19_HGI_B2_ALL_leave_UKBB_23andme_20210107	19_10466123_C_T	0.16111	9.816e-08	2283	0.243380668473736	0.0483569130030002	0.542074773190792	0.1076454213352	0.0585422239972722	0.651090587434056
19_9927721_10977067	ENSG00000079805.12	DNM2	Colon_Sigmoid	COVID19_HGI_A2_ALL_leave_UKBB_23andme_20210107	19_10427721_T_A	0.906798	1.204e-08	2553	0.0110121855165749	0.00349489873274108	0.708231144392031	0.224716291305158	0.0525454800534954	0.711621760595474
19_9927721_10977067	ENSG00000079805.12	DNM2	Small_Intestine_Terminal_Ileum	COVID19_HGI_B1_ALL_leave_23andme_20210107	19_10474237_C_T	0.473225	0.0009212	2602	0.733919704420131	0.191838992117171	0.054490425767028	0.0142377184861942	0.00551315920947587	0.0312324130376576
19_9927721_10977067	ENSG00000079805.12	DNM2	Cells_Transformed_fibroblasts	COVID19_HGI_B1_ALL_eur_leave_23andme_20210107	19_10839447_G_A	5.47652e-07	0.05908	2695	0.347557118069251	0.486040006396437	0.0603498418417764	0.0843743413856259	0.0216786923069107	0.0427612935305522
19_9927721_10977067	ENSG00000079805.12	DNM2	Spleen	COVID19_HGI_A2_ALL_leave_23andme_20210107	19_10427721_T_A	0.639859	4.581e-08	2548	0.0344895927562552	0.0103737985172294	0.689336901064035	0.207280609916256	0.0585190977462247	0.427495227779337
19_9927721_10977067	ENSG00000079805.12	DNM2	Ovary	COVID19_HGI_C2_ALL_eur_leave_23andme_20210107	19_10556897_C_T	0.292317	1.836e-05	2883	0.740464497734625	0.213267281539527	0.033346412767755	0.00960105436747405	0.00332075359061863	0.303562783621169
19_9927721_10977067	ENSG00000079805.12	DNM2	Brain_Substantia_nigra	COVID19_HGI_A2_ALL_leave_UKBB_23andme_20210107	19_10427721_T_A	0.969053	1.204e-08	2550	0.0113285668701997	0.00298174356877988	0.728577754862078	0.191700419044146	0.0654115156547973	0.704884434249287
19_9927721_10977067	ENSG00000079805.12	DNM2	Brain_Hypothalamus	COVID19_HGI_A2_ALL_leave_UKBB_23andme_20210107	19_10427721_T_A	0.562334	1.204e-08	2553	0.011509081225967	0.00283442984451449	0.740188330340267	0.182228626594055	0.0632395319951969	0.724314183087173
19_9927721_10977067	ENSG00000079805.12	DNM2	Small_Intestine_Terminal_Ileum	COVID19_HGI_B1_ALL_eur_leave_ukbb_23andme_20210107	19_10653070_G_C	0.336801	7.366e-05	2690	0.588865249174197	0.158920987719496	0.18564820740415	0.0500856385732998	0.0164799171288573	0.0835216717642875
19_9927721_10977067	ENSG00000079805.12	DNM2	Spleen	COVID19_HGI_B2_ALL_leave_23andme_20210107	19_10427721_T_A	0.639859	1.017e-06	2563	0.494450889446056	0.149178165293976	0.254892438308885	0.0768776499141715	0.024600857036911	0.622624090034096
19_9927721_10977067	ENSG00000079805.12	DNM2	Cells_Transformed_fibroblasts	COVID19_HGI_B2_ALL_leave_UKBB_23andme_20210107	19_10466123_C_T	0.765015	9.816e-08	2283	0.129160956379256	0.175560749039551	0.287676488742763	0.391004817381149	0.0165969884572814	0.634787141002584
19_9927721_10977067	ENSG00000079805.12	DNM2	Esophagus_Muscularis	COVID19_HGI_A2_ALL_eur_leave_ukbb_23andme_20210107	19_10466123_C_T	0.0138603	1.915e-09	3000	0.00273135727207471	0.000822699149339952	0.572341566588681	0.172140320460222	0.251964056529683	0.622803144383059
19_9927721_10977067	ENSG00000079805.12	DNM2	Esophagus_Gastroesophageal_Junction	COVID19_HGI_B1_ALL_leave_23andme_20210107	19_10474237_C_T	0.51704	0.0009212	2609	0.756897659083639	0.169086552992958	0.0563485554037529	0.0125828565232903	0.00508437599636053	0.033393646936223
19_9927721_10977067	ENSG00000079805.12	DNM2	Esophagus_Muscularis	COVID19_HGI_B1_ALL_leave_UKBB_23andme_20210107	19_10688076_A_G	0.921717	0.001526	2310	0.770006193577394	0.17342925563557	0.0427810160784818	0.00963145843661771	0.00415207627193597	0.0273738016963457
19_9927721_10977067	ENSG00000079805.12	DNM2	Brain_Caudate_basal_ganglia	COVID19_HGI_B1_ALL_leave_UKBB_23andme_20210107	19_10688076_A_G	0.231385	0.001526	2310	0.771003237166644	0.172342717696634	0.0428364111365714	0.00957099657267518	0.00424663742747605	0.0342134254335145
19_9927721_10977067	ENSG00000079805.12	DNM2	Heart_Atrial_Appendage	COVID19_HGI_C2_ALL_eur_leave_23andme_20210107	19_10556897_C_T	0.800488	1.836e-05	2889	0.760915663917617	0.193496505679561	0.0342832189174767	0.00871543751222399	0.00258917397312164	0.282966918330855
19_9927721_10977067	ENSG00000079805.12	DNM2	Brain_Nucleus_accumbens_basal_ganglia	COVID19_HGI_A2_ALL_leave_UKBB_23andme_20210107	19_10427721_T_A	0.884663	1.204e-08	2554	0.011350708286871	0.00285398340578228	0.730003025569762	0.183477157603081	0.0723151251345043	0.59006863815135
19_9927721_10977067	ENSG00000079805.12	DNM2	Breast_Mammary_Tissue	COVID19_HGI_A2_ALL_leave_23andme_20210107	19_10427721_T_A	0.771189	4.581e-08	2548	0.033177598125152	0.0123753592332825	0.663114315033259	0.247299907820914	0.0440328197873921	0.517165199983052
19_9927721_10977067	ENSG00000079805.12	DNM2	Brain_Nucleus_accumbens_basal_ganglia	COVID19_HGI_B1_ALL_eur_leave_ukbb_23andme_20210107	19_10714433_G_T	0.541026	0.0001103	2696	0.591425467201935	0.156781286531204	0.187045455905586	0.0495687987756087	0.0151789915856671	0.0768917057492914
19_9927721_10977067	ENSG00000079805.12	DNM2	Skin_Sun_Exposed_Lower_leg	COVID19_HGI_B2_ALL_leave_UKBB_23andme_20210107	19_10466123_C_T	0.84471	9.816e-08	2283	0.243692026212355	0.058237021093475	0.542768251340069	0.129684025884734	0.025618675469367	0.665024298887558
19_9927721_10977067	ENSG00000079805.12	DNM2	Artery_Tibial	COVID19_HGI_B1_ALL_leave_23andme_20210107	19_10474237_C_T	0.389805	0.0009212	2609	0.749760880511193	0.176362288693621	0.0558172455787488	0.0131246607035362	0.00493492451290183	0.0336871680888304
19_9927721_10977067	ENSG00000079805.12	DNM2	Artery_Tibial	COVID19_HGI_A2_ALL_eur_leave_23andme_20210107	19_10466123_C_T	0.16111	3.738e-09	2977	0.00980339723716686	0.0026637842894465	0.720303481316612	0.195649663763573	0.0715796733932018	0.585466121281336
19_9927721_10977067	ENSG00000079805.12	DNM2	Skin_Not_Sun_Exposed_Suprapubic	COVID19_HGI_B2_ALL_leave_UKBB_23andme_20210107	19_10466123_C_T	0.904854	9.816e-08	2283	0.248449521276453	0.0529528342882815	0.553364483464831	0.117913006892593	0.027320154077842	0.67691332773891
19_9927721_10977067	ENSG00000079805.12	DNM2	Breast_Mammary_Tissue	COVID19_HGI_B1_ALL_leave_UKBB_23andme_20210107	19_10688076_A_G	0.270485	0.001526	2310	0.702712835458492	0.239873291308073	0.0390422432482468	0.0133221460865323	0.00504948389865569	0.0255828974239856
19_9927721_10977067	ENSG00000079805.12	DNM2	Brain_Frontal_Cortex_BA9	COVID19_HGI_B1_ALL_leave_23andme_20210107	19_10474237_C_T	0.430605	0.0009212	2608	0.73985973775548	0.186147575132534	0.0550693427865116	0.0138502891178308	0.00507305520764292	0.0351820169912129
19_9927721_10977067	ENSG00000079805.12	DNM2	Brain_Substantia_nigra	COVID19_HGI_C2_ALL_leave_23andme_20210107	19_10556897_C_T	0.355236	6.05e-06	2737	0.709670996340974	0.200049632131632	0.0654520211984772	0.018443930642093	0.00638341968682365	0.42439108871501
19_9927721_10977067	ENSG00000079805.12	DNM2	Pituitary	COVID19_HGI_B2_ALL_eur_leave_23andme_20210107	19_10466123_C_T	0.237086	1.268e-07	2696	0.213572116313045	0.0566924679223986	0.532081766529441	0.141184011572201	0.0564696376629139	0.398513937528404
19_9927721_10977067	ENSG00000079805.12	DNM2	Skin_Sun_Exposed_Lower_leg	COVID19_HGI_B2_ALL_leave_23andme_20210107	19_10427721_T_A	0.117531	1.017e-06	2563	0.503471197630039	0.136540445831655	0.259542461994532	0.0703573410349048	0.0300885535088692	0.744428041566561
19_9927721_10977067	ENSG00000079805.12	DNM2	Brain_Hippocampus	COVID19_HGI_C2_ALL_leave_23andme_20210107	19_10556897_C_T	0.174891	6.05e-06	2752	0.712277637677127	0.196671227189372	0.0657618484722425	0.0181507577142313	0.00713852894702821	0.429415968957941
19_9927721_10977067	ENSG00000079805.12	DNM2	Adipose_Visceral_Omentum	COVID19_HGI_A2_ALL_leave_UKBB_23andme_20210107	19_10427721_T_A	0.059139	1.204e-08	2554	0.00761988243582147	0.0067713226420586	0.490060804317346	0.435426889125833	0.0601211014789407	0.86399747289486
19_9927721_10977067	ENSG00000079805.12	DNM2	Adipose_Visceral_Omentum	COVID19_HGI_A2_ALL_leave_23andme_20210107	19_10427721_T_A	0.059139	4.581e-08	2548	0.0240911436728073	0.0213939884725826	0.481505085892599	0.427552102527043	0.0454576794349689	0.680818443841529
19_9927721_10977067	ENSG00000079805.12	DNM2	Heart_Left_Ventricle	COVID19_HGI_B2_ALL_eur_leave_23andme_20210107	19_10466123_C_T	0.386074	1.268e-07	2697	0.208366012492904	0.0668735567615838	0.519112229576823	0.166566213832779	0.0390819873359103	0.403617215912742
19_9927721_10977067	ENSG00000079805.12	DNM2	Muscle_Skeletal	COVID19_HGI_A2_ALL_leave_UKBB_23andme_20210107	19_10427721_T_A	0.471698	1.204e-08	2554	0.00440139461509454	0.0105884134731747	0.2830688010423	0.680956243413843	0.0209851474555878	0.717110770499838
19_9927721_10977067	ENSG00000079805.12	DNM2	Brain_Hippocampus	COVID19_HGI_A2_ALL_leave_23andme_20210107	19_10427721_T_A	0.815461	4.581e-08	2547	0.0355633390262371	0.00909971675810206	0.710797206274166	0.181811455262722	0.0627282826787727	0.415012686843007
19_9927721_10977067	ENSG00000079805.12	DNM2	Brain_Cerebellum	COVID19_HGI_B1_ALL_leave_23andme_20210107	19_10474237_C_T	0.820441	0.0009212	2608	0.746642309489414	0.17955208933975	0.0555718904429611	0.0133590197880869	0.00487469093978841	0.0339689727378592
19_9927721_10977067	ENSG00000079805.12	DNM2	Brain_Cerebellar_Hemisphere	COVID19_HGI_A2_ALL_leave_UKBB_23andme_20210107	19_10427721_T_A	0.346818	1.204e-08	2553	0.0108213499627519	0.00351797936680169	0.695958026769504	0.226189772232561	0.0635128716683817	0.708927406428435
19_9927721_10977067	ENSG00000079805.12	DNM2	Prostate	COVID19_HGI_A2_ALL_leave_23andme_20210107	19_10427721_T_A	0.0397142	4.581e-08	2547	0.0362267810994332	0.00810123729409454	0.724057582198106	0.161848077603528	0.0697663218048389	0.594202474324297
19_9927721_10977067	ENSG00000079805.12	DNM2	Artery_Aorta	COVID19_HGI_B1_ALL_eur_leave_23andme_20210107	19_10474237_C_T	0.115563	0.0001851	2695	0.685572657481025	0.15741051775804	0.119042883310427	0.0273221212897747	0.0106518201607333	0.0949150063121741
19_9927721_10977067	ENSG00000079805.12	DNM2	Vagina	COVID19_HGI_C2_ALL_eur_leave_ukbb_23andme_20210107	19_10481532_A_G	0.641952	4.517e-05	2881	0.766107690809893	0.210239830232508	0.0173366499615452	0.00475606685934062	0.00155976213671276	0.123160121134752
19_9927721_10977067	ENSG00000079805.12	DNM2	Adipose_Visceral_Omentum	COVID19_HGI_B1_ALL_leave_UKBB_23andme_20210107	19_10816205_A_G	1.72743e-05	0.1185	2310	0.505692406970323	0.434542404609149	0.0280959233494646	0.0241353440888654	0.00753392098219848	0.128634328397951
19_9927721_10977067	ENSG00000079805.12	DNM2	Stomach	COVID19_HGI_B2_ALL_leave_UKBB_23andme_20210107	19_10466123_C_T	0.160925	9.816e-08	2283	0.223987880867266	0.0693845552932037	0.498881774300459	0.154484966511845	0.0532608230272262	0.729804976288119
19_9927721_10977067	ENSG00000079805.12	DNM2	Colon_Sigmoid	COVID19_HGI_B1_ALL_eur_leave_ukbb_23andme_20210107	19_10653070_G_C	0.396597	7.366e-05	2696	0.565750422918526	0.182433510821468	0.178904764231071	0.0576749091539742	0.0152363928749615	0.0743837496072719
19_9927721_10977067	ENSG00000079805.12	DNM2	Brain_Caudate_basal_ganglia	COVID19_HGI_C2_ALL_eur_leave_ukbb_23andme_20210107	19_10481532_A_G	0.575299	4.517e-05	2889	0.761802446943386	0.214557762378296	0.0172590718271841	0.00485940798494388	0.00152131086619062	0.118418817538952
19_9927721_10977067	ENSG00000079805.12	DNM2	Colon_Transverse	COVID19_HGI_B2_ALL_leave_UKBB_23andme_20210107	19_10466123_C_T	0.049555	9.816e-08	2283	0.232106199312062	0.0465934667321744	0.516963471820855	0.103675629091929	0.10066123304298	0.78449742813412
19_9927721_10977067	ENSG00000079805.12	DNM2	Brain_Putamen_basal_ganglia	COVID19_HGI_B2_ALL_eur_leave_ukbb_23andme_20210107	19_10427721_T_A	0.579719	2.05e-10	2694	0.000330476215560047	8.18911738712488e-05	0.747813340361027	0.185239727718109	0.0665345645314344	0.812656707289886
19_9927721_10977067	ENSG00000079805.12	DNM2	Stomach	COVID19_HGI_B2_ALL_eur_leave_ukbb_23andme_20210107	19_10427721_T_A	0.0321956	2.05e-10	2697	0.000291456614941565	0.00010700402170988	0.659518403635173	0.242034460806094	0.0980486749220815	0.839028566855934
19_9927721_10977067	ENSG00000079805.12	DNM2	Liver	COVID19_HGI_C2_ALL_leave_UKBB_23andme_20210107	19_10427721_T_A	0.242517	0.0001974	2642	0.767991001890429	0.214849026710402	0.0123187805729385	0.0034448393594204	0.00139635146681059	0.119414473253747
19_9927721_10977067	ENSG00000079805.12	DNM2	Cells_Transformed_fibroblasts	COVID19_HGI_A2_ALL_eur_leave_23andme_20210107	19_10466123_C_T	0.765015	3.738e-09	2977	0.005314028566893	0.00781848781800258	0.390447636053882	0.574440511338727	0.0219793362224959	0.538301759038565
19_9927721_10977067	ENSG00000079805.12	DNM2	Brain_Putamen_basal_ganglia	COVID19_HGI_B1_ALL_leave_UKBB_23andme_20210107	19_10688076_A_G	0.118314	0.001526	2308	0.779161457559756	0.164429867520452	0.0432672825333524	0.00912687031046011	0.00401452207597941	0.0383111508535014
19_9927721_10977067	ENSG00000079805.12	DNM2	Pancreas	COVID19_HGI_A2_ALL_leave_UKBB_23andme_20210107	19_10427721_T_A	0.705917	1.204e-08	2554	0.011230299904491	0.00294116021613902	0.722259149045065	0.189081624980902	0.0744877658534037	0.547570753516627
19_9927721_10977067	ENSG00000079805.12	DNM2	Vagina	COVID19_HGI_B2_ALL_leave_UKBB_23andme_20210107	19_10466123_C_T	0.512697	9.816e-08	2283	0.243868302535985	0.0523750090030633	0.543160866533173	0.116609366928592	0.0439864549991875	0.699731799156624
19_9927721_10977067	ENSG00000079805.12	DNM2	Muscle_Skeletal	COVID19_HGI_B2_ALL_eur_leave_23andme_20210107	19_10466123_C_T	0.30718	1.268e-07	2697	0.0825987015657875	0.199855424695954	0.205782102450258	0.497895526217583	0.0138682450704179	0.407102791930043
19_9927721_10977067	ENSG00000079805.12	DNM2	Stomach	COVID19_HGI_B1_ALL_leave_23andme_20210107	19_10474237_C_T	0.365667	0.0009212	2609	0.679712788471537	0.244840896008303	0.0506023942076897	0.0182209810538288	0.00662294025864135	0.0245272742475124
19_9927721_10977067	ENSG00000079805.12	DNM2	Brain_Cerebellum	COVID19_HGI_B2_ALL_leave_23andme_20210107	19_10427721_T_A	0.761873	1.017e-06	2563	0.52176835080545	0.12265654279567	0.268974755649048	0.0632067996491834	0.023393551100649	0.674556014138176
19_9927721_10977067	ENSG00000079805.12	DNM2	Brain_Amygdala	COVID19_HGI_A2_ALL_eur_leave_23andme_20210107	19_10466123_C_T	0.790847	3.738e-09	2966	0.00997436555338079	0.00267874805317791	0.732864256146374	0.196762688222219	0.0577199420248477	0.564863198280046
19_9927721_10977067	ENSG00000079805.12	DNM2	Whole_Blood	COVID19_HGI_B2_ALL_eur_leave_ukbb_23andme_20210107	19_10427721_T_A	0.418855	2.05e-10	2697	0.000317444438601095	8.97770710763733e-05	0.718324576132996	0.20307255669256	0.0781956456647664	0.637206507921174
19_9927721_10977067	ENSG00000079805.12	DNM2	Heart_Left_Ventricle	COVID19_HGI_C2_ALL_eur_leave_ukbb_23andme_20210107	19_10481532_A_G	0.24792	4.517e-05	2890	0.727851376792627	0.248527047003733	0.0165014096793741	0.00563296888745774	0.00148719763680749	0.139514387198251
19_9927721_10977067	ENSG00000079805.12	DNM2	Brain_Hypothalamus	COVID19_HGI_C2_ALL_leave_UKBB_23andme_20210107	19_10427721_T_A	0.562334	0.0001974	2643	0.783062357407555	0.200005284968306	0.0125623520385788	0.00320744116372346	0.001162564421837	0.133022729573509
19_9927721_10977067	ENSG00000079805.12	DNM2	Colon_Sigmoid	COVID19_HGI_B2_ALL_eur_leave_ukbb_23andme_20210107	19_10427721_T_A	0.906798	2.05e-10	2696	0.000316100037046372	0.000101696195980972	0.715282414037728	0.23006753945028	0.0542322502789658	0.815626239792293
19_9927721_10977067	ENSG00000079805.12	DNM2	Brain_Cerebellum	COVID19_HGI_C2_ALL_eur_leave_ukbb_23andme_20210107	19_10481532_A_G	0.831055	4.517e-05	2889	0.769379522121957	0.206990216850813	0.0174405356429944	0.00469061986950199	0.00149910551473454	0.108526549687921
19_9927721_10977067	ENSG00000079805.12	DNM2	Lung	COVID19_HGI_C2_ALL_leave_23andme_20210107	19_10865456_CAG_C	2.59876e-10	0.3172	2754	0.0557889390283652	0.857124067992338	0.00515127827620785	0.0791398562220495	0.0027958584810395	0.177079077372149
19_9927721_10977067	ENSG00000079805.12	DNM2	Skin_Not_Sun_Exposed_Suprapubic	COVID19_HGI_B1_ALL_leave_23andme_20210107	19_10474237_C_T	0.730882	0.0009212	2609	0.743558972796046	0.182619297906933	0.0553555338317221	0.0135905338397879	0.00487566162551039	0.0301155345514862
19_9927721_10977067	ENSG00000079805.12	DNM2	Brain_Frontal_Cortex_BA9	COVID19_HGI_C2_ALL_eur_leave_23andme_20210107	19_10556897_C_T	0.461984	1.836e-05	2885	0.745750914232865	0.208180288725018	0.0335819731750652	0.00937146902462488	0.00311535484242688	0.302425748392119
19_9927721_10977067	ENSG00000079805.12	DNM2	Brain_Cerebellum	COVID19_HGI_B1_ALL_eur_leave_23andme_20210107	19_10474237_C_T	0.820441	0.0001851	2694	0.675235414241331	0.168641059200736	0.117237822975151	0.0292707074335205	0.00961499614926125	0.0739095136740842
19_9927721_10977067	ENSG00000079805.12	DNM2	Esophagus_Muscularis	COVID19_HGI_C2_ALL_leave_23andme_20210107	19_10556897_C_T	0.13006	6.05e-06	2754	0.712373634982335	0.195844879420713	0.0657771037474283	0.0180754311281201	0.00792895072140365	0.442486037353123
19_9927721_10977067	ENSG00000079805.12	DNM2	Brain_Anterior_cingulate_cortex_BA24	COVID19_HGI_B1_ALL_leave_UKBB_23andme_20210107	19_10688076_A_G	0.738229	0.001526	2309	0.78359395568345	0.160228972733045	0.043507308350646	0.00889257949799019	0.00377718373486938	0.0344852851111001
19_9927721_10977067	ENSG00000079805.12	DNM2	Pituitary	COVID19_HGI_B1_ALL_leave_23andme_20210107	19_10474237_C_T	0.069991	0.0009212	2608	0.73638050428548	0.189310048486075	0.0548110248013648	0.014085505708002	0.00541291671907834	0.0447231720357328
19_9927721_10977067	ENSG00000079805.12	DNM2	Heart_Atrial_Appendage	COVID19_HGI_A2_ALL_eur_leave_23andme_20210107	19_10466123_C_T	0.285707	3.738e-09	2977	0.0100223836823634	0.00263606852241472	0.736393485120417	0.193627510098353	0.0573205525764517	0.597442069190939
19_9927721_10977067	ENSG00000079805.12	DNM2	Artery_Tibial	COVID19_HGI_B2_ALL_eur_leave_23andme_20210107	19_10466123_C_T	0.16111	1.268e-07	2697	0.216008459848558	0.0531151182818284	0.538152224817661	0.132267782464849	0.0604564145871037	0.385887105007574
19_9927721_10977067	ENSG00000079805.12	DNM2	Prostate	COVID19_HGI_A2_ALL_eur_leave_23andme_20210107	19_10466123_C_T	0.86344	3.738e-09	2970	0.0100174872539537	0.00266103515916864	0.736031258413512	0.195462769902823	0.0558274492705425	0.509911889448762
19_9927721_10977067	ENSG00000079805.12	DNM2	Pancreas	COVID19_HGI_B2_ALL_eur_leave_23andme_20210107	19_10466123_C_T	0.103418	1.268e-07	2697	0.209038833136661	0.0578047815057735	0.520788459880927	0.143943397018903	0.0684245284577359	0.468684460330463
19_9927721_10977067	ENSG00000079805.12	DNM2	Brain_Cerebellar_Hemisphere	COVID19_HGI_C2_ALL_leave_23andme_20210107	19_10556897_C_T	0.557419	6.05e-06	2747	0.676968651581655	0.233466267988914	0.0624925867992994	0.0215463004429771	0.00552619318715546	0.415067723692369
19_9927721_10977067	ENSG00000079805.12	DNM2	Uterus	COVID19_HGI_C2_ALL_eur_leave_ukbb_23andme_20210107	19_10481532_A_G	0.855216	4.517e-05	2879	0.762694840370905	0.213595101285037	0.0172534691077955	0.00483026224302209	0.00162632699324044	0.113267608295514
19_9927721_10977067	ENSG00000079805.12	DNM2	Nerve_Tibial	COVID19_HGI_B2_ALL_leave_23andme_20210107	19_10427721_T_A	0.261547	1.017e-06	2563	0.253896332039795	0.396749486123371	0.130885102105507	0.204512814895551	0.0139562648357767	0.615890495054168
19_9927721_10977067	ENSG00000079805.12	DNM2	Brain_Putamen_basal_ganglia	COVID19_HGI_C2_ALL_eur_leave_ukbb_23andme_20210107	19_10481532_A_G	0.97702	4.517e-05	2881	0.771339923443546	0.205124746208425	0.0174195829760495	0.00463095731285541	0.0014847900591246	0.120016431993636
19_9927721_10977067	ENSG00000079805.12	DNM2	Artery_Coronary	COVID19_HGI_C2_ALL_eur_leave_ukbb_23andme_20210107	19_10481532_A_G	0.36672	4.517e-05	2889	0.75891676037203	0.217287611348811	0.0172028417165964	0.00492372536965157	0.00166906119291065	0.123934199891762
19_9927721_10977067	ENSG00000079805.12	DNM2	Brain_Anterior_cingulate_cortex_BA24	COVID19_HGI_A2_ALL_leave_23andme_20210107	19_10466123_C_T	0.116421	2.507e-08	2546	0.0357463172671256	0.00801271974740695	0.714454052395987	0.160066807967234	0.0817201026222467	0.395106643992167
19_9927721_10977067	ENSG00000079805.12	DNM2	Brain_Cerebellum	COVID19_HGI_B2_ALL_eur_leave_23andme_20210107	19_10466123_C_T	0.954144	1.268e-07	2696	0.220581354440865	0.05531786477918	0.549543414757769	0.137778896771826	0.0367784692503602	0.420096224380076
19_9927721_10977067	ENSG00000079805.12	DNM2	Adrenal_Gland	COVID19_HGI_B2_ALL_eur_leave_ukbb_23andme_20210107	19_10427721_T_A	0.492345	2.05e-10	2696	0.000329520786745364	8.28864107824742e-05	0.745651365517196	0.187491876303704	0.066444350981573	0.814561266344005
19_9927721_10977067	ENSG00000079805.12	DNM2	Adrenal_Gland	COVID19_HGI_B2_ALL_eur_leave_23andme_20210107	19_10466123_C_T	0.421909	1.268e-07	2696	0.21943186749528	0.0551950609478055	0.546679885986311	0.137468563588716	0.0412246219818885	0.439945330557066
19_9927721_10977067	ENSG00000079805.12	DNM2	Adipose_Visceral_Omentum	COVID19_HGI_C2_ALL_eur_leave_ukbb_23andme_20210107	19_10481532_A_G	0.316232	4.517e-05	2890	0.507077331177363	0.468689307318493	0.0114961529890261	0.010623729266953	0.00211347924816571	0.0573540973810578
19_9927721_10977067	ENSG00000079805.12	DNM2	Uterus	COVID19_HGI_B2_ALL_eur_leave_ukbb_23andme_20210107	19_10427721_T_A	0.294033	2.05e-10	2688	0.000318267833094942	8.32744644553802e-05	0.720187762629057	0.188345352051263	0.0910653430221301	0.614372320124381
19_9927721_10977067	ENSG00000079805.12	DNM2	Esophagus_Mucosa	COVID19_HGI_B2_ALL_leave_23andme_20210107	19_10427721_T_A	0.61587	1.017e-06	2563	0.306996074860106	0.342527015018972	0.158258342218811	0.176559098324189	0.015659469577921	0.523611431741761
19_9927721_10977067	ENSG00000079805.12	DNM2	Prostate	COVID19_HGI_B2_ALL_leave_UKBB_23andme_20210107	19_10466123_C_T	0.86344	9.816e-08	2283	0.24881888824093	0.049611179478544	0.554187163896883	0.110460633123372	0.0369221352602706	0.701601219756556
19_9927721_10977067	ENSG00000079805.12	DNM2	Brain_Amygdala	COVID19_HGI_B1_ALL_eur_leave_23andme_20210107	19_10474237_C_T	0.785143	0.0001851	2691	0.678856589782192	0.164713484034795	0.117775477333505	0.0285662112304127	0.0100882376190949	0.0749591503466851
19_9927721_10977067	ENSG00000079805.12	DNM2	Brain_Amygdala	COVID19_HGI_B1_ALL_leave_UKBB_23andme_20210107	19_10688076_A_G	0.479002	0.001526	2309	0.782449082470145	0.16129058211828	0.0434606143786293	0.00895493342479352	0.00384478760815239	0.0352516919099615
19_9927721_10977067	ENSG00000079805.12	DNM2	Lung	COVID19_HGI_B1_ALL_eur_leave_ukbb_23andme_20210107	19_10849703_G_T	4.49857e-09	0.06317	2697	0.0571402261090911	0.674927497761431	0.0180722149163434	0.213428505898859	0.036431555314276	0.0766006022749017
19_9927721_10977067	ENSG00000079805.12	DNM2	Ovary	COVID19_HGI_A2_ALL_eur_leave_23andme_20210107	19_10466123_C_T	0.741939	3.738e-09	2969	0.00976667587711745	0.00289625743315006	0.717604893511877	0.212745048393574	0.0569871247842816	0.517648051880701
19_9927721_10977067	ENSG00000079805.12	DNM2	Brain_Putamen_basal_ganglia	COVID19_HGI_B1_ALL_leave_23andme_20210107	19_10474237_C_T	0.00810814	0.0009212	2605	0.746739079107671	0.178861450046846	0.0555054223568	0.0132892402131786	0.00560480827550459	0.0621360743187516
19_9927721_10977067	ENSG00000079805.12	DNM2	Brain_Caudate_basal_ganglia	COVID19_HGI_C2_ALL_eur_leave_23andme_20210107	19_10556897_C_T	0.568745	1.836e-05	2888	0.744509720723167	0.209612400249136	0.0335091555224044	0.00943137132622233	0.00293735217907079	0.299457049927172
19_9927721_10977067	ENSG00000079805.12	DNM2	Esophagus_Mucosa	COVID19_HGI_A2_ALL_eur_leave_ukbb_23andme_20210107	19_10466123_C_T	0.19485	1.915e-09	3000	0.00211895444426913	0.00245469990561934	0.444015771412369	0.514332390743612	0.0370781834941309	0.585822365427895
19_9927721_10977067	ENSG00000079805.12	DNM2	Brain_Spinal_cord_cervical_c-1	COVID19_HGI_B1_ALL_leave_23andme_20210107	19_10474237_C_T	0.0192485	0.0009212	2592	0.744940583625146	0.181191801296537	0.0550796672831354	0.0133916239879055	0.00539632380727588	0.0493667069273727
19_9927721_10977067	ENSG00000079805.12	DNM2	Esophagus_Gastroesophageal_Junction	COVID19_HGI_C2_ALL_eur_leave_ukbb_23andme_20210107	19_10481532_A_G	0.333048	4.517e-05	2890	0.781457067806868	0.194863715351146	0.0177167257408341	0.0044162870255926	0.0015462040755592	0.131527356515703
19_9927721_10977067	ENSG00000079805.12	DNM2	Pituitary	COVID19_HGI_A2_ALL_eur_leave_23andme_20210107	19_10466123_C_T	0.237086	3.738e-09	2975	0.00965098827279953	0.00283284130284553	0.709105020512536	0.208072281698908	0.0703388682129111	0.572233612462331
19_9927721_10977067	ENSG00000079805.12	DNM2	Stomach	COVID19_HGI_B1_ALL_leave_UKBB_23andme_20210107	19_10688076_A_G	0.362328	0.001526	2310	0.719707063728749	0.223179417223655	0.0399864309170414	0.0123949632493505	0.00473212488120486	0.0266416933044734
19_9927721_10977067	ENSG00000079805.12	DNM2	Brain_Hippocampus	COVID19_HGI_C2_ALL_eur_leave_23andme_20210107	19_10556897_C_T	0.174891	1.836e-05	2886	0.739781865475757	0.213880492595694	0.033213352119254	0.00959888368706618	0.00352540612222852	0.317301346757047
19_9927721_10977067	ENSG00000079805.12	DNM2	Heart_Left_Ventricle	COVID19_HGI_C2_ALL_leave_23andme_20210107	19_10556897_C_T	0.635895	6.05e-06	2754	0.685843511823352	0.225163057819658	0.0633274416912184	0.0207855771334877	0.00488041153228462	0.411555744313772
19_9927721_10977067	ENSG00000079805.12	DNM2	Small_Intestine_Terminal_Ileum	COVID19_HGI_C2_ALL_leave_UKBB_23andme_20210107	19_10427721_T_A	0.905558	0.0001974	2636	0.777607572370196	0.20552218505261	0.0124519270902144	0.00328992400387386	0.00112839148310528	0.133436375416098
19_9927721_10977067	ENSG00000079805.12	DNM2	Brain_Nucleus_accumbens_basal_ganglia	COVID19_HGI_A2_ALL_leave_23andme_20210107	19_10466123_C_T	0.121857	2.507e-08	2548	0.0352316542503631	0.00883962270032413	0.70416834237337	0.176600690380785	0.075159690295158	0.417080612823904
19_9927721_10977067	ENSG00000079805.12	DNM2	Colon_Sigmoid	COVID19_HGI_B2_ALL_leave_23andme_20210107	19_10427721_T_A	0.906798	1.017e-06	2562	0.490083061338799	0.15612105976037	0.252635009925877	0.0804588096676509	0.0207020593073036	0.646948043643509
19_9927721_10977067	ENSG00000079805.12	DNM2	Small_Intestine_Terminal_Ileum	COVID19_HGI_A2_ALL_eur_leave_23andme_20210107	19_10466123_C_T	0.499758	3.738e-09	2970	0.00976219317154509	0.00291378691113516	0.717275525606359	0.214033995959679	0.0560144983512818	0.580058039183067
19_9927721_10977067	ENSG00000079805.12	DNM2	Brain_Substantia_nigra	COVID19_HGI_C2_ALL_eur_leave_ukbb_23andme_20210107	19_10481532_A_G	0.46299	4.517e-05	2868	0.754280344030339	0.222501644331	0.0167279472802141	0.00493294210683105	0.00155712225161622	0.14035597645976
19_9927721_10977067	ENSG00000079805.12	DNM2	Uterus	COVID19_HGI_A2_ALL_eur_leave_ukbb_23andme_20210107	19_10466123_C_T	0.033283	1.915e-09	2985	0.00322424656471869	0.000935775199568494	0.675623195864165	0.195962309706726	0.124254472664823	0.670420685082
19_9927721_10977067	ENSG00000079805.12	DNM2	Muscle_Skeletal	COVID19_HGI_C2_ALL_eur_leave_23andme_20210107	19_10839447_G_A	7.29079e-06	0.02003	2889	0.276109626080285	0.674386846722001	0.0124401785966623	0.0303779590560717	0.00668538954498049	0.0408034210433104
19_9927721_10977067	ENSG00000079805.12	DNM2	Pituitary	COVID19_HGI_C2_ALL_leave_UKBB_23andme_20210107	19_10427721_T_A	0.556708	0.0001974	2643	0.779915046651523	0.203168389646158	0.0125118610076691	0.00325820163348057	0.00114650106116973	0.127789686146527
19_9927721_10977067	ENSG00000079805.12	DNM2	Testis	COVID19_HGI_C2_ALL_leave_23andme_20210107	19_10556897_C_T	0.534603	6.05e-06	2754	0.734694278583955	0.175685739652823	0.0678380830113921	0.0162163980260041	0.00556550072582593	0.421870539850987
19_9927721_10977067	ENSG00000079805.12	DNM2	Thyroid	COVID19_HGI_B2_ALL_eur_leave_23andme_20210107	19_10466123_C_T	0.255044	1.268e-07	2697	0.152428917046293	0.121148247433489	0.379753463788037	0.301777541118545	0.0448918306136364	0.277228603992559
19_9927721_10977067	ENSG00000079805.12	DNM2	Brain_Nucleus_accumbens_basal_ganglia	COVID19_HGI_A2_ALL_eur_leave_ukbb_23andme_20210107	19_10466123_C_T	0.121857	1.915e-09	2993	0.00337351883995098	0.000993737981608494	0.706902669280342	0.208151853579147	0.0805782203189513	0.629035479058219
19_9927721_10977067	ENSG00000079805.12	DNM2	Brain_Nucleus_accumbens_basal_ganglia	COVID19_HGI_B2_ALL_leave_UKBB_23andme_20210107	19_10466123_C_T	0.121857	9.816e-08	2283	0.236862093845311	0.0530123822982522	0.527556139129221	0.11800839563001	0.0645609890972059	0.764086030960301
19_9927721_10977067	ENSG00000079805.12	DNM2	Stomach	COVID19_HGI_A2_ALL_eur_leave_23andme_20210107	19_10466123_C_T	0.160925	3.738e-09	2977	0.00887423526906585	0.00358038255005764	0.652033412876178	0.262995678627952	0.0725162906767468	0.579663368392569
19_9927721_10977067	ENSG00000079805.12	DNM2	Skin_Sun_Exposed_Lower_leg	COVID19_HGI_C2_ALL_eur_leave_23andme_20210107	19_10556897_C_T	0.99579	1.836e-05	2889	0.728305682639328	0.226103647038224	0.0328139691962889	0.0101845563093785	0.00259214481678	0.246438177727116
19_9927721_10977067	ENSG00000079805.12	DNM2	Testis	COVID19_HGI_B2_ALL_eur_leave_ukbb_23andme_20210107	19_10427721_T_A	0.292617	2.05e-10	2697	0.00033382913861078	7.83415226985112e-05	0.755400458581557	0.177207006018551	0.0669803647385833	0.85452719344402
19_9927721_10977067	ENSG00000079805.12	DNM2	Artery_Coronary	COVID19_HGI_B2_ALL_leave_23andme_20210107	19_10427721_T_A	0.953297	1.017e-06	2563	0.513774663745301	0.130517962158262	0.264853961391558	0.0672592084516329	0.0235942042532461	0.668877649425513
19_9927721_10977067	ENSG00000079805.12	DNM2	Whole_Blood	COVID19_HGI_C2_ALL_leave_UKBB_23andme_20210107	19_10481532_A_G	0.010353	0.0002698	2643	0.767680264125275	0.214291439143736	0.0123155833501412	0.00343551350978528	0.00227719987106288	0.134664868903223
19_9927721_10977067	ENSG00000079805.12	DNM2	Brain_Cerebellar_Hemisphere	COVID19_HGI_C2_ALL_leave_UKBB_23andme_20210107	19_10427721_T_A	0.346818	0.0001974	2638	0.737020403063221	0.24602610448484	0.0118081265569406	0.00394048705532363	0.00120487883967417	0.126296047883426
19_9927721_10977067	ENSG00000079805.12	DNM2	Skin_Sun_Exposed_Lower_leg	COVID19_HGI_A2_ALL_eur_leave_23andme_20210107	19_10466123_C_T	0.84471	3.738e-09	2977	0.00977794378565946	0.00311195847718733	0.718433291902804	0.228610724108898	0.0400660817254511	0.465708170301263
19_9927721_10977067	ENSG00000079805.12	DNM2	Testis	COVID19_HGI_B2_ALL_leave_UKBB_23andme_20210107	19_10466123_C_T	0.653108	9.816e-08	2283	0.251720776172998	0.0479552023535076	0.560650455548046	0.106776347748218	0.0328972181772303	0.712809748240257
19_9927721_10977067	ENSG00000079805.12	DNM2	Uterus	COVID19_HGI_B2_ALL_eur_leave_23andme_20210107	19_10466123_C_T	0.033283	1.268e-07	2688	0.204072808573085	0.0533954489794748	0.508390889157524	0.13291875235548	0.101222100934437	0.497915357918088
19_9927721_10977067	ENSG00000079805.12	DNM2	Colon_Transverse	COVID19_HGI_B1_ALL_leave_UKBB_23andme_20210107	19_10688076_A_G	0.828131	0.001526	2310	0.783434954026617	0.1603744153411	0.0435271088001821	0.00890653555228937	0.00375698627981126	0.0334027166786612
19_9927721_10977067	ENSG00000079805.12	DNM2	Liver	COVID19_HGI_C2_ALL_eur_leave_ukbb_23andme_20210107	19_10481532_A_G	0.091618	4.517e-05	2888	0.747559605320655	0.228304203086491	0.0169419667670083	0.00517204312885515	0.00202218169699117	0.196920673591402
19_9927721_10977067	ENSG00000079805.12	DNM2	Spleen	COVID19_HGI_C2_ALL_leave_UKBB_23andme_20210107	19_10427721_T_A	0.639859	0.0001974	2643	0.750586436045879	0.232408328515571	0.0120413539940894	0.00372719593788758	0.00123668550657373	0.11592144726116
19_9927721_10977067	ENSG00000079805.12	DNM2	Artery_Tibial	COVID19_HGI_C2_ALL_eur_leave_23andme_20210107	19_10556897_C_T	0.03209	1.836e-05	2889	0.751573627013456	0.199158408031724	0.0338623114352053	0.00896668594702634	0.00643896757258827	0.385940988481791
19_9927721_10977067	ENSG00000079805.12	DNM2	Adrenal_Gland	COVID19_HGI_A2_ALL_eur_leave_23andme_20210107	19_10466123_C_T	0.421909	3.738e-09	2975	0.00989267868200525	0.00275946119401147	0.726863280921688	0.202693261408068	0.0577913177942268	0.560002529257522
19_9927721_10977067	ENSG00000079805.12	DNM2	Brain_Amygdala	COVID19_HGI_B2_ALL_leave_UKBB_23andme_20210107	19_10466123_C_T	0.790847	9.816e-08	2283	0.246967839680192	0.0500612642763533	0.550064376598206	0.111458568251519	0.0414479511937302	0.713560653723991
19_9927721_10977067	ENSG00000079805.12	DNM2	Uterus	COVID19_HGI_B2_ALL_leave_UKBB_23andme_20210107	19_10466123_C_T	0.033283	9.816e-08	2281	0.226400668485574	0.0502367740539212	0.504252464936471	0.111782877511836	0.107327215012198	0.755450883565668
19_9927721_10977067	ENSG00000079805.12	DNM2	Cells_EBV-transformed_lymphocytes	COVID19_HGI_B1_ALL_eur_leave_23andme_20210107	19_10474237_C_T	0.305548	0.0001851	2681	0.671377872580668	0.172040761385495	0.116266908959504	0.0297828952969961	0.0105315617773378	0.0758931335603059
19_9927721_10977067	ENSG00000079805.12	DNM2	Heart_Atrial_Appendage	COVID19_HGI_B1_ALL_leave_UKBB_23andme_20210107	19_10688076_A_G	0.913482	0.001526	2310	0.784585594887927	0.158889435736614	0.0435910376173771	0.00882367783615629	0.00411025392192592	0.0290572891119842
19_9927721_10977067	ENSG00000079805.12	DNM2	Spleen	COVID19_HGI_B2_ALL_eur_leave_ukbb_23andme_20210107	19_10427721_T_A	0.639859	2.05e-10	2695	0.000314807784248656	9.9295174223745e-05	0.712358245148056	0.224626048426315	0.0626016034671576	0.797671375486549
19_9927721_10977067	ENSG00000079805.12	DNM2	Brain_Cerebellum	COVID19_HGI_B2_ALL_leave_UKBB_23andme_20210107	19_10466123_C_T	0.954144	9.816e-08	2283	0.247655485223778	0.0511588600768097	0.551595949768798	0.113908979081134	0.0356807258494801	0.704986110715632
19_9927721_10977067	ENSG00000079805.12	DNM2	Cells_Transformed_fibroblasts	COVID19_HGI_B1_ALL_eur_leave_ukbb_23andme_20210107	19_10839447_G_A	5.47652e-07	0.04407	2697	0.308817842433516	0.431918024039563	0.0976723894617565	0.136581298072683	0.025010445992481	0.0495413353771581
19_9927721_10977067	ENSG00000079805.12	DNM2	Adrenal_Gland	COVID19_HGI_C2_ALL_eur_leave_23andme_20210107	19_10556897_C_T	0.89801	1.836e-05	2887	0.751227815440417	0.202878855615738	0.0338411419828445	0.00913632528074751	0.00291586168025286	0.287387658457827
19_9927721_10977067	ENSG00000079805.12	DNM2	Brain_Spinal_cord_cervical_c-1	COVID19_HGI_B2_ALL_eur_leave_23andme_20210107	19_10466123_C_T	0.654042	1.268e-07	2678	0.21878658823915	0.0550771862903314	0.545039202137893	0.13716386332004	0.0439331600125859	0.424291973502509
19_9927721_10977067	ENSG00000079805.12	DNM2	Minor_Salivary_Gland	COVID19_HGI_C2_ALL_eur_leave_23andme_20210107	19_10556897_C_T	0.915738	1.836e-05	2863	0.751610078034692	0.202427901607413	0.0337737981082107	0.00909305625634287	0.00309516599334205	0.297013115629693
19_9927721_10977067	ENSG00000079805.12	DNM2	Vagina	COVID19_HGI_A2_ALL_leave_UKBB_23andme_20210107	19_10427721_T_A	0.273734	1.204e-08	2552	0.0114766224001021	0.00277108006191976	0.738100638973732	0.178148084584375	0.0695035739798709	0.709802693946716
19_9927721_10977067	ENSG00000079805.12	DNM2	Muscle_Skeletal	COVID19_HGI_C2_ALL_leave_23andme_20210107	19_10556897_C_T	0.995493	6.05e-06	2754	0.265299211174239	0.644601149557837	0.0244964340067857	0.0595132333270378	0.00608997193410032	0.0989279423739355
19_9927721_10977067	ENSG00000079805.12	DNM2	Whole_Blood	COVID19_HGI_B1_ALL_eur_leave_ukbb_23andme_20210107	19_10633373_C_T	0.0323718	0.0002141	2697	0.580762320552651	0.165094157880782	0.18368253307755	0.0521974399202619	0.0182635485687552	0.0849868558942084
19_9927721_10977067	ENSG00000079805.12	DNM2	Brain_Amygdala	COVID19_HGI_C2_ALL_leave_23andme_20210107	19_10556897_C_T	0.406895	6.05e-06	2751	0.729224788999785	0.180420033342228	0.0673240496870992	0.0166504959202958	0.00638063205059252	0.425328638142401
19_9927721_10977067	ENSG00000079805.12	DNM2	Prostate	COVID19_HGI_C2_ALL_leave_UKBB_23andme_20210107	19_10427721_T_A	0.0397142	0.0001974	2641	0.797093017123439	0.185937628337483	0.0127831809558815	0.00298072300505328	0.00120545057814325	0.199246939162472
19_9927721_10977067	ENSG00000079805.12	DNM2	Pituitary	COVID19_HGI_C2_ALL_eur_leave_ukbb_23andme_20210107	19_10481532_A_G	0.261165	4.517e-05	2889	0.759657215566954	0.21659557746755	0.0172170291260569	0.00490734438151252	0.00162283345792679	0.146462838661353
19_9927721_10977067	ENSG00000079805.12	DNM2	Brain_Frontal_Cortex_BA9	COVID19_HGI_B2_ALL_eur_leave_ukbb_23andme_20210107	19_10427721_T_A	0.656997	2.05e-10	2695	0.000327268787682705	8.51990679356694e-05	0.740555460315652	0.192725176277405	0.0663068955513249	0.81379929603184
19_9927721_10977067	ENSG00000079805.12	DNM2	Vagina	COVID19_HGI_B2_ALL_eur_leave_ukbb_23andme_20210107	19_10427721_T_A	0.273734	2.05e-10	2691	0.000326882296681871	8.34263086731892e-05	0.739680883034943	0.188708817446944	0.0711999909127577	0.813308578106809
19_9927721_10977067	ENSG00000079805.12	DNM2	Thyroid	COVID19_HGI_C2_ALL_leave_23andme_20210107	19_10556897_C_T	0.883232	6.05e-06	2754	0.504060783962778	0.407940299244697	0.0465425120380148	0.0376634227436817	0.00379298201082887	0.336310346353743
19_9927721_10977067	ENSG00000079805.12	DNM2	Whole_Blood	COVID19_HGI_B1_ALL_leave_UKBB_23andme_20210107	19_10688076_A_G	0.514747	0.001526	2310	0.759119830497258	0.184334956200646	0.0421761772111426	0.0102373921136539	0.00413164397729914	0.0287881396820246
19_9927721_10977067	ENSG00000079805.12	DNM2	Brain_Cerebellum	COVID19_HGI_A2_ALL_leave_UKBB_23andme_20210107	19_10427721_T_A	0.761873	1.204e-08	2554	0.0116636578792122	0.00273076145618285	0.750129888447926	0.175564735077377	0.0599109571393016	0.731581572272459
19_9927721_10977067	ENSG00000079805.12	DNM2	Nerve_Tibial	COVID19_HGI_C2_ALL_leave_23andme_20210107	19_10556897_C_T	0.74115	6.05e-06	2754	0.353709999119925	0.559210903521438	0.0326598545567888	0.0516320176178319	0.00278722518401708	0.335108626649389
19_9927721_10977067	ENSG00000079805.12	DNM2	Brain_Hippocampus	COVID19_HGI_C2_ALL_eur_leave_ukbb_23andme_20210107	19_10481532_A_G	0.798151	4.517e-05	2887	0.757647437430592	0.219118824080942	0.0168341685301402	0.00486706868507026	0.00153250127325525	0.116582155546045
19_9927721_10977067	ENSG00000079805.12	DNM2	Brain_Hypothalamus	COVID19_HGI_A2_ALL_eur_leave_23andme_20210107	19_10466123_C_T	0.842416	3.738e-09	2967	0.00985131726642351	0.0028326186848257	0.723822416739381	0.208070337611616	0.0554233096977529	0.540495045549886
19_9927721_10977067	ENSG00000079805.12	DNM2	Artery_Aorta	COVID19_HGI_C2_ALL_eur_leave_23andme_20210107	19_10556897_C_T	0.984987	1.836e-05	2889	0.765830404075501	0.188639330731344	0.0345046535924942	0.00849665666915254	0.0025289549315081	0.288442766983974
19_9927721_10977067	ENSG00000079805.12	DNM2	Brain_Putamen_basal_ganglia	COVID19_HGI_A2_ALL_leave_23andme_20210107	19_10427721_T_A	0.579719	4.581e-08	2546	0.0363636310638785	0.00844356876780387	0.726792405582229	0.168700169923371	0.0597002246627172	0.455703469881083
19_9927721_10977067	ENSG00000079805.12	DNM2	Brain_Caudate_basal_ganglia	COVID19_HGI_B1_ALL_eur_leave_ukbb_23andme_20210107	19_10653070_G_C	0.383946	7.366e-05	2696	0.590918221049281	0.155311547510784	0.186840262135065	0.0490895473956299	0.0178404219092406	0.0728598562869481
19_9927721_10977067	ENSG00000079805.12	DNM2	Skin_Not_Sun_Exposed_Suprapubic	COVID19_HGI_C2_ALL_leave_23andme_20210107	19_10556897_C_T	0.250785	6.05e-06	2754	0.723483221281167	0.186242458086579	0.0668029087108411	0.0171904383969795	0.00628097352443291	0.426258456770543
19_9927721_10977067	ENSG00000079805.12	DNM2	Brain_Frontal_Cortex_BA9	COVID19_HGI_B2_ALL_leave_UKBB_23andme_20210107	19_10466123_C_T	0.609759	9.816e-08	2283	0.243754063330084	0.0534462680982205	0.54290642483073	0.118998443199977	0.0408948005409886	0.709588951157854
19_9927721_10977067	ENSG00000079805.12	DNM2	Skin_Not_Sun_Exposed_Suprapubic	COVID19_HGI_C2_ALL_eur_leave_ukbb_23andme_20210107	19_10481532_A_G	0.745952	4.517e-05	2890	0.768205376795034	0.208178152799519	0.0174162913536735	0.00471820819553185	0.00148197085624165	0.083721526913331
19_9927721_10977067	ENSG00000079805.12	DNM2	Esophagus_Muscularis	COVID19_HGI_C2_ALL_leave_UKBB_23andme_20210107	19_10427721_T_A	0.722477	0.0001974	2643	0.779277711451312	0.20344961142369	0.0125016364973528	0.00326235097188874	0.00150868965575608	0.0862268961322555
19_9927721_10977067	ENSG00000079805.12	DNM2	Adipose_Visceral_Omentum	COVID19_HGI_B1_ALL_eur_leave_ukbb_23andme_20210107	19_10714433_G_T	0.0638457	0.0001103	2697	0.394152398811648	0.355412580194672	0.124661859886884	0.112395917759921	0.0133772433468747	0.0966733614626217
19_9927721_10977067	ENSG00000079805.12	DNM2	Liver	COVID19_HGI_A2_ALL_eur_leave_ukbb_23andme_20210107	19_10466123_C_T	0.167742	1.915e-09	2998	0.00329995777644439	0.00104344655130206	0.691488180853676	0.218562936854396	0.0856054779641809	0.497783054114125
19_9927721_10977067	ENSG00000079805.12	DNM2	Artery_Aorta	COVID19_HGI_A2_ALL_leave_UKBB_23andme_20210107	19_10427721_T_A	0.0589483	1.204e-08	2554	0.0115350410239358	0.00246040186722279	0.741858096845313	0.158150896954457	0.0859955633090721	0.820737006275222
19_9927721_10977067	ENSG00000079805.12	DNM2	Artery_Tibial	COVID19_HGI_C2_ALL_leave_UKBB_23andme_20210107	19_10556897_C_T	0.03209	0.0002649	2643	0.796079852351688	0.186501345283471	0.0127711864342072	0.00299030818894749	0.00165730774168672	0.141642879449394
19_9927721_10977067	ENSG00000079805.12	DNM2	Artery_Coronary	COVID19_HGI_A2_ALL_eur_leave_23andme_20210107	19_10466123_C_T	0.926396	3.738e-09	2975	0.00985403573752644	0.00290863087510538	0.724024034039309	0.2136617354477	0.0495515639003595	0.554213364417835
19_9927721_10977067	ENSG00000079805.12	DNM2	Ovary	COVID19_HGI_B2_ALL_leave_23andme_20210107	19_10427721_T_A	0.983452	1.017e-06	2563	0.512431125937083	0.131540582944312	0.264161359486685	0.0677858888428162	0.0240810427891041	0.6628189818658
19_9927721_10977067	ENSG00000079805.12	DNM2	Spleen	COVID19_HGI_C2_ALL_eur_leave_23andme_20210107	19_10556897_C_T	0.479854	1.836e-05	2887	0.714776686228288	0.239176268670506	0.0321974646605946	0.0107707328989035	0.00307884754170825	0.288000971960734
19_9927721_10977067	ENSG00000079805.12	DNM2	Brain_Anterior_cingulate_cortex_BA24	COVID19_HGI_B1_ALL_leave_23andme_20210107	19_10474237_C_T	0.235165	0.0009212	2606	0.751972554445946	0.174255005321505	0.0559057047349887	0.0129501424959245	0.00491659300163529	0.0396611492926172
19_9927721_10977067	ENSG00000079805.12	DNM2	Artery_Aorta	COVID19_HGI_B2_ALL_eur_leave_ukbb_23andme_20210107	19_10427721_T_A	0.0589483	2.05e-10	2697	0.000326307046113626	7.45919964374608e-05	0.738379199905667	0.168696901884045	0.0925229991677377	0.889305279321072
19_9927721_10977067	ENSG00000079805.12	DNM2	Skin_Sun_Exposed_Lower_leg	COVID19_HGI_B1_ALL_eur_leave_ukbb_23andme_20210107	19_10653070_G_C	0.137012	7.366e-05	2697	0.578225921651167	0.167855426320846	0.182880325085344	0.0530710655603154	0.0179672613823282	0.0946124153719325
19_9927721_10977067	ENSG00000079805.12	DNM2	Colon_Transverse	COVID19_HGI_B2_ALL_eur_leave_23andme_20210107	19_10466123_C_T	0.049555	1.268e-07	2697	0.209658623253078	0.0506696618004736	0.522332572691618	0.126144561406675	0.0911945808481551	0.539408849093519
19_9927721_10977067	ENSG00000079805.12	DNM2	Adrenal_Gland	COVID19_HGI_C2_ALL_leave_23andme_20210107	19_10556897_C_T	0.89801	6.05e-06	2754	0.724452463564537	0.185964615988588	0.0668924038115843	0.0171655398107365	0.00552497682455374	0.416296752240098
19_9927721_10977067	ENSG00000079805.12	DNM2	Adipose_Subcutaneous	COVID19_HGI_B2_ALL_leave_UKBB_23andme_20210107	19_10466123_C_T	0.828085	9.816e-08	2283	0.0120221525188496	0.297214144390532	0.0267765950384994	0.661974515452722	0.00201259259939654	0.42974249607692
19_9927721_10977067	ENSG00000079805.12	DNM2	Heart_Atrial_Appendage	COVID19_HGI_A2_ALL_leave_23andme_20210107	19_10427721_T_A	0.574406	4.581e-08	2548	0.0367096718178767	0.00815779244372113	0.733709197114928	0.16298980546521	0.0584335331582643	0.427597030544418
19_9927721_10977067	ENSG00000079805.12	DNM2	Artery_Coronary	COVID19_HGI_A2_ALL_eur_leave_ukbb_23andme_20210107	19_10466123_C_T	0.926396	1.915e-09	2998	0.00347171371763617	0.00103236458718614	0.727479323738039	0.216274819920327	0.0517417780368123	0.494225624686282
19_9927721_10977067	ENSG00000079805.12	DNM2	Testis	COVID19_HGI_A2_ALL_eur_leave_ukbb_23andme_20210107	19_10466123_C_T	0.653108	1.915e-09	3000	0.0035650655305364	0.000941558629252146	0.747040752083163	0.197247458913593	0.0512051648434554	0.467907809034061
19_9927721_10977067	ENSG00000079805.12	DNM2	Brain_Hypothalamus	COVID19_HGI_C2_ALL_eur_leave_23andme_20210107	19_10556897_C_T	0.384766	1.836e-05	2885	0.745403473883578	0.208347691994339	0.033575103809694	0.00938128333286539	0.00329244697952298	0.295095551197172
19_9927721_10977067	ENSG00000079805.12	DNM2	Colon_Transverse	COVID19_HGI_C2_ALL_eur_leave_23andme_20210107	19_10556897_C_T	0.0342505	1.836e-05	2889	0.754840475131437	0.196219412797089	0.0340094999798887	0.00883461185185895	0.00609600023972621	0.361941135328453
19_9927721_10977067	ENSG00000079805.12	DNM2	Brain_Caudate_basal_ganglia	COVID19_HGI_B2_ALL_eur_leave_23andme_20210107	19_10466123_C_T	0.558629	1.268e-07	2697	0.217085362862382	0.056897358251747	0.540835164889583	0.141707640046714	0.0434744739495744	0.393944274321123
19_9927721_10977067	ENSG00000079805.12	DNM2	Brain_Substantia_nigra	COVID19_HGI_B1_ALL_leave_23andme_20210107	19_10474237_C_T	0.703874	0.0009212	2597	0.730263322995449	0.195526912548505	0.0541923566963072	0.0145044094569186	0.00551299830282001	0.0310661381786687
19_9927721_10977067	ENSG00000079805.12	DNM2	Small_Intestine_Terminal_Ileum	COVID19_HGI_B2_ALL_eur_leave_23andme_20210107	19_10466123_C_T	0.499758	1.268e-07	2696	0.215843890951949	0.0585919336681962	0.53774116287938	0.145930710430065	0.04189230207041	0.433258459623989
19_9927721_10977067	ENSG00000079805.12	DNM2	Liver	COVID19_HGI_B2_ALL_leave_UKBB_23andme_20210107	19_10466123_C_T	0.167742	9.816e-08	2283	0.232346806922543	0.0563372839683014	0.517499370241618	0.125410008089477	0.0684065307780602	0.607966462170959
19_9927721_10977067	ENSG00000079805.12	DNM2	Vagina	COVID19_HGI_A2_ALL_eur_leave_ukbb_23andme_20210107	19_10466123_C_T	0.512697	1.915e-09	2991	0.00346554623293407	0.000988611044964843	0.72618671170176	0.207095903376079	0.0622632276442621	0.506790057444559
19_9927721_10977067	ENSG00000079805.12	DNM2	Esophagus_Gastroesophageal_Junction	COVID19_HGI_A2_ALL_eur_leave_ukbb_23andme_20210107	19_10466123_C_T	0.803893	1.915e-09	2999	0.00358559023517609	0.000934427077304987	0.751341315487465	0.19575582886489	0.0483828383351646	0.492820451695858
19_9927721_10977067	ENSG00000079805.12	DNM2	Colon_Sigmoid	COVID19_HGI_A2_ALL_eur_leave_23andme_20210107	19_10466123_C_T	0.604898	3.738e-09	2973	0.00941474167216289	0.00337458701466302	0.691746700717105	0.247899699175867	0.0475642714202016	0.531617897447177
19_9927721_10977067	ENSG00000079805.12	DNM2	Colon_Transverse	COVID19_HGI_C2_ALL_leave_23andme_20210107	19_10556897_C_T	0.0342505	6.05e-06	2754	0.724962446337399	0.17817939489613	0.066939493131167	0.0164387355481392	0.0134799300871646	0.447420448030704
19_9927721_10977067	ENSG00000079805.12	DNM2	Esophagus_Gastroesophageal_Junction	COVID19_HGI_B1_ALL_eur_leave_23andme_20210107	19_10474237_C_T	0.51704	0.0001851	2695	0.684698394229358	0.159039164201774	0.118891076179389	0.0276058058306751	0.00976555955880459	0.0746352288946457
19_9927721_10977067	ENSG00000079805.12	DNM2	Heart_Left_Ventricle	COVID19_HGI_A2_ALL_eur_leave_23andme_20210107	19_10466123_C_T	0.386074	3.738e-09	2977	0.00943447603995552	0.00331107361174824	0.69319703890139	0.243229924250155	0.0508274871967517	0.556187949541357
19_9927721_10977067	ENSG00000079805.12	DNM2	Skin_Not_Sun_Exposed_Suprapubic	COVID19_HGI_C2_ALL_leave_UKBB_23andme_20210107	19_10427721_T_A	0.398373	0.0001974	2643	0.788367442564004	0.194752312557607	0.0126474593696866	0.00312322285804651	0.0011095626506565	0.132404945572755
19_9927721_10977067	ENSG00000079805.12	DNM2	Cells_EBV-transformed_lymphocytes	COVID19_HGI_B2_ALL_leave_UKBB_23andme_20210107	19_10466123_C_T	0.879743	9.816e-08	2280	0.245549420841117	0.05258196911531	0.546900346995613	0.117075383365766	0.037892879682194	0.698556249455739
19_9927721_10977067	ENSG00000079805.12	DNM2	Skin_Not_Sun_Exposed_Suprapubic	COVID19_HGI_B2_ALL_leave_23andme_20210107	19_10427721_T_A	0.398373	1.017e-06	2563	0.519535923897517	0.124684329271018	0.267823926011453	0.0642518254559079	0.0237039953641047	0.66244835488508
19_9927721_10977067	ENSG00000079805.12	DNM2	Brain_Hippocampus	COVID19_HGI_B1_ALL_eur_leave_ukbb_23andme_20210107	19_10653070_G_C	0.563505	7.366e-05	2694	0.588793972363844	0.159097412600589	0.186103357483367	0.050271062276189	0.0157341952760114	0.0784618033467469
19_9927721_10977067	ENSG00000079805.12	DNM2	Brain_Hippocampus	COVID19_HGI_C2_ALL_leave_UKBB_23andme_20210107	19_10427721_T_A	0.815461	0.0001974	2642	0.776848738510528	0.20616456092684	0.0124599583640559	0.00330547373913949	0.00122126845943684	0.122610903461478
19_9927721_10977067	ENSG00000079805.12	DNM2	Brain_Cerebellar_Hemisphere	COVID19_HGI_B2_ALL_leave_23andme_20210107	19_10427721_T_A	0.346818	1.017e-06	2562	0.484760328334351	0.158303159590308	0.249894803083438	0.0815800959812594	0.0254616130106434	0.637566406832191
19_9927721_10977067	ENSG00000079805.12	DNM2	Whole_Blood	COVID19_HGI_B1_ALL_leave_23andme_20210107	19_10474237_C_T	0.00780196	0.0009212	2609	0.726331595494846	0.199082988118001	0.0540730119310819	0.0148153803716276	0.00569702408444366	0.0983492929308485
19_9927721_10977067	ENSG00000079805.12	DNM2	Colon_Sigmoid	COVID19_HGI_C2_ALL_eur_leave_ukbb_23andme_20210107	19_10481532_A_G	0.825977	4.517e-05	2888	0.723436408008562	0.253076670858197	0.0163946326202154	0.00573390597177667	0.00135838254124915	0.101916027199311
19_9927721_10977067	ENSG00000079805.12	DNM2	Testis	COVID19_HGI_B2_ALL_eur_leave_23andme_20210107	19_10466123_C_T	0.653108	1.268e-07	2697	0.224015232966764	0.0525708886028061	0.558099882285307	0.130937997407731	0.0343759987373917	0.418642493659571
19_9927721_10977067	ENSG00000079805.12	DNM2	Vagina	COVID19_HGI_B1_ALL_leave_UKBB_23andme_20210107	19_10688076_A_G	0.323853	0.001526	2309	0.774803682533867	0.168783974030776	0.0430250325001532	0.00936859544714758	0.00401871548805621	0.0348984252358962
19_9927721_10977067	ENSG00000079805.12	DNM2	Stomach	COVID19_HGI_A2_ALL_eur_leave_ukbb_23andme_20210107	19_10466123_C_T	0.160925	1.915e-09	3000	0.00311276551593175	0.00126273950960517	0.652263660278445	0.264521590919603	0.0788392437764152	0.49429581188845
19_9927721_10977067	ENSG00000079805.12	DNM2	Brain_Spinal_cord_cervical_c-1	COVID19_HGI_C2_ALL_leave_UKBB_23andme_20210107	19_10427721_T_A	0.303376	0.0001974	2630	0.788268407703027	0.1948570153781	0.0125919911008885	0.00311152225207324	0.00117106356591142	0.142151520343792
19_9927721_10977067	ENSG00000079805.12	DNM2	Brain_Putamen_basal_ganglia	COVID19_HGI_B2_ALL_leave_UKBB_23andme_20210107	19_10466123_C_T	0.612602	9.816e-08	2282	0.245805330891118	0.0511117163683806	0.547473540717514	0.113797510585599	0.0418119014373886	0.70258477330309
19_9927721_10977067	ENSG00000079805.12	DNM2	Artery_Coronary	COVID19_HGI_C2_ALL_eur_leave_23andme_20210107	19_10556897_C_T	0.0635703	1.836e-05	2888	0.740744669486938	0.211985683341292	0.0333718196778159	0.0095459672850427	0.00435186020891152	0.345082516964822
19_9927721_10977067	ENSG00000079805.12	DNM2	Lung	COVID19_HGI_C2_ALL_leave_UKBB_23andme_20210107	19_10865456_CAG_C	2.59876e-10	0.5317	2643	0.0600533103979744	0.922001561885251	0.000963410920171142	0.0147891047743923	0.00219261202221171	0.19805398584633
19_9927721_10977067	ENSG00000079805.12	DNM2	Cells_EBV-transformed_lymphocytes	COVID19_HGI_B1_ALL_leave_UKBB_23andme_20210107	19_10688076_A_G	0.132778	0.001526	2306	0.773916956245089	0.169928098003627	0.0427747838644611	0.00938802027774697	0.00399214160907607	0.0378541490669231
19_9927721_10977067	ENSG00000079805.12	DNM2	Brain_Cortex	COVID19_HGI_A2_ALL_eur_leave_23andme_20210107	19_10466123_C_T	0.975874	3.738e-09	2968	0.0100231222131396	0.00270637627280558	0.736446220318142	0.198798245814399	0.0520260353815137	0.554405373377477
19_9927721_10977067	ENSG00000079805.12	DNM2	Minor_Salivary_Gland	COVID19_HGI_A2_ALL_eur_leave_23andme_20210107	19_10466123_C_T	0.778237	3.738e-09	2943	0.00990888750468171	0.00274693218432545	0.728049168832398	0.201771561065099	0.0575234504134957	0.55929557274017
19_9927721_10977067	ENSG00000079805.12	DNM2	Spleen	COVID19_HGI_C2_ALL_eur_leave_ukbb_23andme_20210107	19_10481532_A_G	0.572192	4.517e-05	2888	0.731461597467557	0.244855274134285	0.0165736235939211	0.00554642352873653	0.00156308127550101	0.110514654341399
19_9927721_10977067	ENSG00000079805.12	DNM2	Heart_Atrial_Appendage	COVID19_HGI_B2_ALL_eur_leave_23andme_20210107	19_10466123_C_T	0.285707	1.268e-07	2697	0.221898519733428	0.0523152909079841	0.552826413197016	0.130292923771482	0.0426668523900895	0.44896858762596
19_9927721_10977067	ENSG00000079805.12	DNM2	Skin_Sun_Exposed_Lower_leg	COVID19_HGI_B2_ALL_eur_leave_23andme_20210107	19_10466123_C_T	0.84471	1.268e-07	2697	0.216165244941729	0.0620402024413422	0.53854283103173	0.154535011930204	0.0287167096549954	0.362920414481841
19_9927721_10977067	ENSG00000079805.12	DNM2	Brain_Amygdala	COVID19_HGI_C2_ALL_eur_leave_ukbb_23andme_20210107	19_10481532_A_G	0.847773	4.517e-05	2889	0.774208746497832	0.202143748793761	0.0175500060115625	0.00458074096355716	0.00151675773328751	0.126310687632201
19_9927721_10977067	ENSG00000079805.12	DNM2	Minor_Salivary_Gland	COVID19_HGI_B2_ALL_eur_leave_ukbb_23andme_20210107	19_10427721_T_A	0.563679	2.05e-10	2681	0.00032876060371442	8.28366771489216e-05	0.7439311688043	0.187377494952437	0.068279738962399	0.818509401378864
19_9927721_10977067	ENSG00000079805.12	DNM2	Esophagus_Muscularis	COVID19_HGI_A2_ALL_eur_leave_23andme_20210107	19_10466123_C_T	0.0138603	3.738e-09	2977	0.00755439190356221	0.00225013810850132	0.555058073821198	0.165058559163294	0.270078837003444	0.608019290632304
19_9927721_10977067	ENSG00000079805.12	DNM2	Esophagus_Mucosa	COVID19_HGI_A2_ALL_eur_leave_23andme_20210107	19_10466123_C_T	0.19485	3.738e-09	2977	0.00599677518285379	0.00693418695029749	0.440612364916365	0.509451581320376	0.0370050916301075	0.628516359338662
19_9927721_10977067	ENSG00000079805.12	DNM2	Prostate	COVID19_HGI_A2_ALL_leave_UKBB_23andme_20210107	19_10427721_T_A	0.0397142	1.204e-08	2553	0.0114370930210083	0.00256430891388757	0.735558637142144	0.164833885831279	0.0856060750916814	0.811281507977398
19_9927721_10977067	ENSG00000079805.12	DNM2	Brain_Cerebellar_Hemisphere	COVID19_HGI_B2_ALL_eur_leave_23andme_20210107	19_10466123_C_T	0.416925	1.268e-07	2692	0.204962781855094	0.0696118818203193	0.510628831759309	0.173384385329235	0.041412119236043	0.444154950223648
19_9927721_10977067	ENSG00000079805.12	DNM2	Artery_Coronary	COVID19_HGI_B1_ALL_leave_UKBB_23andme_20210107	19_10688076_A_G	0.987563	0.001526	2310	0.767635473010536	0.175951337962702	0.0426493004695239	0.00977174353242615	0.00399214502481136	0.0314265634862024
19_9927721_10977067	ENSG00000079805.12	DNM2	Artery_Coronary	COVID19_HGI_A2_ALL_leave_UKBB_23andme_20210107	19_10427721_T_A	0.953297	1.204e-08	2554	0.0114885703112242	0.00290646212026083	0.738869405741423	0.186864688182149	0.0598708736449426	0.732364915883584
19_9927721_10977067	ENSG00000079805.12	DNM2	Prostate	COVID19_HGI_B1_ALL_eur_leave_23andme_20210107	19_10474237_C_T	0.773036	0.0001851	2691	0.681003022422036	0.162777378727522	0.118201771059526	0.0282435135869125	0.00977431420400378	0.0767800134209265
19_9927721_10977067	ENSG00000079805.12	DNM2	Testis	COVID19_HGI_B1_ALL_leave_23andme_20210107	19_10474237_C_T	0.554592	0.0009212	2609	0.75640915467301	0.169969996421748	0.0563121878479586	0.0126490507631028	0.0046596102941814	0.0366880006023614
19_9927721_10977067	ENSG00000079805.12	DNM2	Colon_Sigmoid	COVID19_HGI_C2_ALL_leave_UKBB_23andme_20210107	19_10427721_T_A	0.906798	0.0001974	2642	0.741139208801316	0.24203019633247	0.0118870751224324	0.00388084114126732	0.00106267860251415	0.117511527765141
19_9927721_10977067	ENSG00000079805.12	DNM2	Liver	COVID19_HGI_B2_ALL_leave_23andme_20210107	19_10427721_T_A	0.242517	1.017e-06	2563	0.504412205305323	0.137138282615369	0.260027557169685	0.070667863992581	0.0277540909170431	0.640007115234086
19_9927721_10977067	ENSG00000079805.12	DNM2	Esophagus_Gastroesophageal_Junction	COVID19_HGI_C2_ALL_leave_23andme_20210107	19_10556897_C_T	0.487913	6.05e-06	2754	0.73618297184059	0.174017116173078	0.0679755416791209	0.0160621287390247	0.00576224156818641	0.410182770409517
19_9927721_10977067	ENSG00000079805.12	DNM2	Brain_Putamen_basal_ganglia	COVID19_HGI_A2_ALL_eur_leave_ukbb_23andme_20210107	19_10466123_C_T	0.612602	1.915e-09	2988	0.00350373609978213	0.000968234000464214	0.734188836877481	0.202829657375741	0.0585095356465314	0.516303289180195
19_9927721_10977067	ENSG00000079805.12	DNM2	Artery_Aorta	COVID19_HGI_C2_ALL_leave_UKBB_23andme_20210107	19_10427721_T_A	0.0589483	0.0001974	2643	0.803729857088424	0.17929578434691	0.0128939123597872	0.00287516432098633	0.00120528188389237	0.202466858884815
19_9927721_10977067	ENSG00000079805.12	DNM2	Lung	COVID19_HGI_C2_ALL_eur_leave_ukbb_23andme_20210107	19_10865456_CAG_C	2.59876e-10	0.2677	2890	0.059385432627858	0.91314571043296	0.00134635089528497	0.0206968659887899	0.00542564005510716	0.133307666993833
19_9927721_10977067	ENSG00000079805.12	DNM2	Whole_Blood	COVID19_HGI_B1_ALL_eur_leave_23andme_20210107	19_10474237_C_T	0.00780196	0.0001851	2695	0.654046689316428	0.185834935077898	0.113568712034029	0.0322540953164722	0.0142955682551729	0.167482345070107
19_9927721_10977067	ENSG00000079805.12	DNM2	Esophagus_Muscularis	COVID19_HGI_B1_ALL_leave_23andme_20210107	19_10474237_C_T	0.507029	0.0009212	2609	0.735362051967248	0.190237670742327	0.0547452998827614	0.0141570745414494	0.00549790286621384	0.0285931962081952
19_9927721_10977067	ENSG00000079805.12	DNM2	Small_Intestine_Terminal_Ileum	COVID19_HGI_A2_ALL_leave_UKBB_23andme_20210107	19_10427721_T_A	0.905558	1.204e-08	2547	0.0114187546932917	0.0029231582105465	0.73437845392643	0.187934774454999	0.063344858714733	0.70341135082009
19_9927721_10977067	ENSG00000079805.12	DNM2	Brain_Hippocampus	COVID19_HGI_B2_ALL_eur_leave_ukbb_23andme_20210107	19_10427721_T_A	0.815461	2.05e-10	2694	0.000324798187514853	8.76764460604943e-05	0.734964871487293	0.198331083748865	0.0662915701302666	0.784333399330613
19_9927721_10977067	ENSG00000079805.12	DNM2	Nerve_Tibial	COVID19_HGI_C2_ALL_eur_leave_23andme_20210107	19_10556897_C_T	0.74115	1.836e-05	2889	0.367874874402719	0.587144207142945	0.0165746815993436	0.0264519542701365	0.00195428258485576	0.174647702060249
19_9927721_10977067	ENSG00000079805.12	DNM2	Brain_Hypothalamus	COVID19_HGI_A2_ALL_eur_leave_ukbb_23andme_20210107	19_10466123_C_T	0.842416	1.915e-09	2989	0.00347661293286185	0.00100730772158169	0.72850511150293	0.211019799608557	0.0559911682340698	0.499032873807324
19_9927721_10977067	ENSG00000079805.12	DNM2	Heart_Left_Ventricle	COVID19_HGI_B2_ALL_leave_UKBB_23andme_20210107	19_10466123_C_T	0.386074	9.816e-08	2283	0.233315645550694	0.065027638020598	0.519657236693816	0.144796988129218	0.0372024916056742	0.688468283053672
19_9927721_10977067	ENSG00000079805.12	DNM2	Spleen	COVID19_HGI_B1_ALL_eur_leave_ukbb_23andme_20210107	19_10714433_G_T	0.271076	0.0001103	2693	0.570066401598961	0.177336557756001	0.180199649459542	0.0560402451275734	0.0163571460579227	0.0750154824620888
19_9927721_10977067	ENSG00000079805.12	DNM2	Brain_Frontal_Cortex_BA9	COVID19_HGI_B1_ALL_leave_UKBB_23andme_20210107	19_10688076_A_G	0.765839	0.001526	2309	0.771525498530996	0.172028290388873	0.0428512651787419	0.00955057164781568	0.00404437425357292	0.0325605807400734
19_9927721_10977067	ENSG00000079805.12	DNM2	Muscle_Skeletal	COVID19_HGI_B1_ALL_leave_23andme_20210107	19_10955925_A_C	1.40039e-06	0.08391	2609	0.268163219133972	0.645077475491031	0.0199638746787954	0.048005118113064	0.0187903125831372	0.0910099180850857
19_9927721_10977067	ENSG00000079805.12	DNM2	Pituitary	COVID19_HGI_B1_ALL_eur_leave_23andme_20210107	19_10474237_C_T	0.069991	0.0001851	2694	0.665739849689854	0.176806172042979	0.115590085166582	0.0306870613673865	0.0111768317331984	0.0929233475684131
19_9927721_10977067	ENSG00000079805.12	DNM2	Stomach	COVID19_HGI_C2_ALL_leave_23andme_20210107	19_10556897_C_T	0.279482	6.05e-06	2754	0.660029196058966	0.249726657673048	0.0609438737953558	0.0230522924594655	0.00624798001316492	0.39895241124948
19_9927721_10977067	ENSG00000079805.12	DNM2	Colon_Sigmoid	COVID19_HGI_A2_ALL_leave_23andme_20210107	19_10427721_T_A	0.906798	4.581e-08	2547	0.0344262790093532	0.0109046683711218	0.688070550195138	0.217900536797002	0.0486979656273853	0.452356001699563
19_9927721_10977067	ENSG00000079805.12	DNM2	Nerve_Tibial	COVID19_HGI_B1_ALL_leave_UKBB_23andme_20210107	19_10822278_A_C	3.60153e-06	0.2812	2310	0.370196230274207	0.568920189419408	0.0205678486895993	0.0316000999518142	0.00871563166497171	0.17299260879318
19_9927721_10977067	ENSG00000079805.12	DNM2	Minor_Salivary_Gland	COVID19_HGI_B2_ALL_eur_leave_23andme_20210107	19_10466123_C_T	0.778237	1.268e-07	2681	0.219142880322515	0.0552166768817889	0.54594617140294	0.137518000435859	0.0421762709568962	0.426223716177289
19_9927721_10977067	ENSG00000079805.12	DNM2	Artery_Aorta	COVID19_HGI_B2_ALL_leave_UKBB_23andme_20210107	19_10466123_C_T	0.471909	9.816e-08	2283	0.250992759220452	0.0477200887472563	0.559028964297713	0.106249574570304	0.0360086131642741	0.698557555327578
19_9927721_10977067	ENSG00000079805.12	DNM2	Lung	COVID19_HGI_B2_ALL_eur_leave_23andme_20210107	19_10466123_C_T	0.399329	1.268e-07	2697	0.0177277260100793	0.267748501205678	0.0441659331304462	0.66705136219825	0.00330647745554652	0.354853226576916
19_9927721_10977067	ENSG00000079805.12	DNM2	Brain_Frontal_Cortex_BA9	COVID19_HGI_A2_ALL_leave_23andme_20210107	19_10427721_T_A	0.656997	4.581e-08	2547	0.0360150032432833	0.00881080314635685	0.719822801855053	0.176039992676	0.0593113990793069	0.457818702846359
19_9927721_10977067	ENSG00000079805.12	DNM2	Uterus	COVID19_HGI_B1_ALL_eur_leave_23andme_20210107	19_10474237_C_T	0.0467761	0.0001851	2684	0.668309498001069	0.174535222099391	0.115683535610184	0.0302005567774617	0.0112711875118948	0.0830987722975272
19_9927721_10977067	ENSG00000079805.12	DNM2	Testis	COVID19_HGI_B1_ALL_eur_leave_23andme_20210107	19_10474237_C_T	0.554592	0.0001851	2695	0.683156102655046	0.161167116020816	0.118623272564545	0.0279759915729923	0.00907751718660092	0.0807136673443705
19_9927721_10977067	ENSG00000079805.12	DNM2	Brain_Hippocampus	COVID19_HGI_A2_ALL_eur_leave_23andme_20210107	19_10466123_C_T	0.349314	3.738e-09	2967	0.00970940387816154	0.00288649751482497	0.713394998326648	0.21202239206503	0.0619867082153351	0.599925312631075
19_9927721_10977067	ENSG00000079805.12	DNM2	Lung	COVID19_HGI_A2_ALL_leave_23andme_20210107	19_10427721_T_A	0.932832	4.581e-08	2548	0.00290394818826245	0.0445555765672188	0.0580406576295192	0.890519816351694	0.00398000126330555	0.453177187201888
19_9927721_10977067	ENSG00000079805.12	DNM2	Small_Intestine_Terminal_Ileum	COVID19_HGI_C2_ALL_eur_leave_ukbb_23andme_20210107	19_10481532_A_G	0.877947	4.517e-05	2883	0.756937611405416	0.219482912479255	0.0171331258826432	0.00496647033414116	0.00147987989854456	0.115499579033961
19_9927721_10977067	ENSG00000079805.12	DNM2	Adipose_Visceral_Omentum	COVID19_HGI_C2_ALL_leave_23andme_20210107	19_10556897_C_T	0.0313556	6.05e-06	2754	0.473811051475655	0.43058397921	0.0437493994150486	0.0397459129334955	0.0121096569658013	0.36044152084024
19_9927721_10977067	ENSG00000079805.12	DNM2	Adipose_Subcutaneous	COVID19_HGI_A2_ALL_leave_UKBB_23andme_20210107	19_10427721_T_A	0.870351	1.204e-08	2554	0.000591130034595512	0.0146801032738364	0.0380176023252237	0.944125263633784	0.00258590073256046	0.73159643167385
19_9927721_10977067	ENSG00000079805.12	DNM2	Adipose_Visceral_Omentum	COVID19_HGI_C2_ALL_leave_UKBB_23andme_20210107	19_10427721_T_A	0.059139	0.0001974	2643	0.517760526909317	0.464756467158991	0.0083062222940307	0.0074541770384641	0.00172260659919752	0.101672971196863
19_9927721_10977067	ENSG00000079805.12	DNM2	Adrenal_Gland	COVID19_HGI_A2_ALL_eur_leave_ukbb_23andme_20210107	19_10466123_C_T	0.421909	1.915e-09	2998	0.00349095761090509	0.000981459305737208	0.731511774209511	0.205601211807885	0.0584145970659618	0.516730799230627
19_9927721_10977067	ENSG00000079805.12	DNM2	Minor_Salivary_Gland	COVID19_HGI_B2_ALL_leave_23andme_20210107	19_10427721_T_A	0.563679	1.017e-06	2555	0.518934773179034	0.124140131533919	0.267492317177431	0.0639643297979944	0.0254684483116231	0.676448961758236
19_9927721_10977067	ENSG00000079805.12	DNM2	Minor_Salivary_Gland	COVID19_HGI_C2_ALL_leave_23andme_20210107	19_10556897_C_T	0.915738	6.05e-06	2734	0.724349747505946	0.185698352308422	0.0668266771897948	0.0171260615414312	0.00599916145440603	0.420324744959128
19_9927721_10977067	ENSG00000079805.12	DNM2	Skin_Sun_Exposed_Lower_leg	COVID19_HGI_A2_ALL_leave_UKBB_23andme_20210107	19_10427721_T_A	0.117531	1.204e-08	2554	0.0111400575012872	0.00306697000265014	0.716455350224017	0.197175209705698	0.0721624125663478	0.853342932950646
19_9927721_10977067	ENSG00000079805.12	DNM2	Brain_Amygdala	COVID19_HGI_B2_ALL_eur_leave_ukbb_23andme_20210107	19_10427721_T_A	0.528435	2.05e-10	2696	0.000331614976445194	8.0437092050991e-05	0.750390171912144	0.181948665789898	0.0672491102294623	0.813051975897635
19_9927721_10977067	ENSG00000079805.12	DNM2	Vagina	COVID19_HGI_B2_ALL_leave_23andme_20210107	19_10427721_T_A	0.273734	1.017e-06	2562	0.517089269046869	0.12530804135671	0.266560654069744	0.0645700986433032	0.0264719368833737	0.675791444504118
19_9927721_10977067	ENSG00000079805.12	DNM2	Brain_Amygdala	COVID19_HGI_B2_ALL_leave_23andme_20210107	19_10427721_T_A	0.528435	1.017e-06	2556	0.523089334475715	0.119358101530593	0.269607416802223	0.0614923496462744	0.0264527975451944	0.636742686679201
19_9927721_10977067	ENSG00000079805.12	DNM2	Minor_Salivary_Gland	COVID19_HGI_A2_ALL_leave_23andme_20210107	19_10427721_T_A	0.563679	4.581e-08	2541	0.0361890946868044	0.00857412659717215	0.723302186466636	0.171308250621123	0.0606263416282638	0.464011704000417
19_9927721_10977067	ENSG00000079805.12	DNM2	Minor_Salivary_Gland	COVID19_HGI_C2_ALL_leave_UKBB_23andme_20210107	19_10427721_T_A	0.563679	0.0001974	2626	0.789097108695566	0.194009428814544	0.0126017988029188	0.00309711586397362	0.00119454782299751	0.135213799698204
19_9927721_10977067	ENSG00000079805.12	DNM2	Minor_Salivary_Gland	COVID19_HGI_B2_ALL_leave_UKBB_23andme_20210107	19_10466123_C_T	0.778237	9.816e-08	2280	0.245003556694985	0.0521045383225806	0.545683910113218	0.116008577941638	0.0411994169275786	0.707379394387096
19_9927721_10977067	ENSG00000079805.12	DNM2	Esophagus_Gastroesophageal_Junction	COVID19_HGI_A2_ALL_eur_leave_23andme_20210107	19_10466123_C_T	0.803893	3.738e-09	2976	0.0101807678546561	0.00262816827850505	0.748030408720984	0.193058172128111	0.0461024830177431	0.555613962899349
19_9927721_10977067	ENSG00000079805.12	DNM2	Esophagus_Gastroesophageal_Junction	COVID19_HGI_A2_ALL_leave_UKBB_23andme_20210107	19_10427721_T_A	0.767856	1.204e-08	2554	0.0118659238450318	0.0025810447345143	0.763138307243157	0.165939374222331	0.0564753499549665	0.738416896539292
19_9927721_10977067	ENSG00000079805.12	DNM2	Brain_Spinal_cord_cervical_c-1	COVID19_HGI_C2_ALL_leave_23andme_20210107	19_10556897_C_T	0.300524	6.05e-06	2737	0.723151459883767	0.186489549975042	0.066688284454741	0.0171913953348454	0.00647931035160427	0.429939689867744
19_9927721_10977067	ENSG00000079805.12	DNM2	Brain_Cortex	COVID19_HGI_B2_ALL_eur_leave_23andme_20210107	19_10466123_C_T	0.975874	1.268e-07	2693	0.221602805528236	0.053744548218529	0.552086133198752	0.133856796415393	0.03870971663909	0.416214697024073
19_9927721_10977067	ENSG00000079805.12	DNM2	Brain_Amygdala	COVID19_HGI_C2_ALL_eur_leave_23andme_20210107	19_10556897_C_T	0.406895	1.836e-05	2888	0.756393792325298	0.197419337710256	0.034077361584913	0.0088909979986213	0.00321851038091127	0.307297995571947
19_9927721_10977067	ENSG00000079805.12	DNM2	Testis	COVID19_HGI_B1_ALL_leave_UKBB_23andme_20210107	19_10688076_A_G	0.458789	0.001526	2310	0.790448260597322	0.153511355346877	0.0439167633038306	0.00852538739832385	0.00359823335364689	0.0361055384097868
19_9927721_10977067	ENSG00000079805.12	DNM2	Adipose_Visceral_Omentum	COVID19_HGI_A2_ALL_eur_leave_ukbb_23andme_20210107	19_10427721_T_A	0.059139	9.041e-09	3000	0.00235717776788492	0.00220670969291248	0.493934217318445	0.462365286115352	0.0391366091054058	0.54353136584839
19_9927721_10977067	ENSG00000079805.12	DNM2	Brain_Putamen_basal_ganglia	COVID19_HGI_B1_ALL_eur_leave_ukbb_23andme_20210107	19_10714433_G_T	0.036644	0.0001103	2693	0.597304603607622	0.148381973903423	0.188832332705992	0.0468910002509256	0.0185900895320373	0.089544867311207
19_9927721_10977067	ENSG00000079805.12	DNM2	Brain_Cerebellum	COVID19_HGI_C2_ALL_leave_UKBB_23andme_20210107	19_10427721_T_A	0.761873	0.0001974	2642	0.791210212005293	0.191871836321192	0.0126895443068898	0.00307611608986716	0.00115229127675817	0.128036975646414
19_9927721_10977067	ENSG00000079805.12	DNM2	Heart_Left_Ventricle	COVID19_HGI_B1_ALL_eur_leave_ukbb_23andme_20210107	19_10687492_C_T	0.0241069	0.000104	2697	0.559892111962089	0.177143786351415	0.177081738494108	0.0559968542509883	0.0298855089413996	0.1108546243715
19_9927721_10977067	ENSG00000079805.12	DNM2	Brain_Spinal_cord_cervical_c-1	COVID19_HGI_A2_ALL_eur_leave_ukbb_23andme_20210107	19_10466123_C_T	0.654042	1.915e-09	2970	0.00348204454854661	0.000978161249463907	0.729640523668102	0.204906541816062	0.060992728717826	0.508836532763926
19_9927721_10977067	ENSG00000079805.12	DNM2	Brain_Hippocampus	COVID19_HGI_B2_ALL_eur_leave_23andme_20210107	19_10466123_C_T	0.349314	1.268e-07	2694	0.215044944285023	0.0580495125371524	0.535731659632474	0.14456949805664	0.0466043854887106	0.446501227394388
19_9927721_10977067	ENSG00000079805.12	DNM2	Brain_Cerebellum	COVID19_HGI_C2_ALL_leave_23andme_20210107	19_10556897_C_T	0.424006	6.05e-06	2752	0.72527906985768	0.184640660655144	0.0669624353446876	0.0170411383900857	0.00607669575240336	0.419058176786836
19_9927721_10977067	ENSG00000079805.12	DNM2	Heart_Left_Ventricle	COVID19_HGI_C2_ALL_leave_UKBB_23andme_20210107	19_10427721_T_A	0.846213	0.0001974	2643	0.746000179604927	0.237177334416543	0.0119677785407357	0.00380388903386587	0.00105081840392831	0.125988119177241
19_9927721_10977067	ENSG00000079805.12	DNM2	Thyroid	COVID19_HGI_B2_ALL_eur_leave_ukbb_23andme_20210107	19_10427721_T_A	0.526162	2.05e-10	2697	0.000235616048068247	0.000187264148061905	0.533160381087776	0.423705269040735	0.0427114696753591	0.798016726006205
19_9927721_10977067	ENSG00000079805.12	DNM2	Lung	COVID19_HGI_B2_ALL_eur_leave_ukbb_23andme_20210107	19_10427721_T_A	0.932832	2.05e-10	2697	2.73068034376298e-05	0.000412424903734776	0.0617908068930801	0.933245229543963	0.00452423185578462	0.819806906904944
19_9927721_10977067	ENSG00000079805.12	DNM2	Brain_Cerebellar_Hemisphere	COVID19_HGI_B2_ALL_eur_leave_ukbb_23andme_20210107	19_10427721_T_A	0.346818	2.05e-10	2692	0.000308217200078682	0.000104680367394875	0.697444845415168	0.236809126299462	0.0653331307178952	0.808944407498591
19_9927721_10977067	ENSG00000079805.12	DNM2	Small_Intestine_Terminal_Ileum	COVID19_HGI_A2_ALL_leave_23andme_20210107	19_10427721_T_A	0.905558	4.581e-08	2541	0.0357282918039428	0.00912711431911327	0.714092526892336	0.182362685901448	0.0586893810831606	0.447656351173964
19_9927721_10977067	ENSG00000079805.12	DNM2	Esophagus_Mucosa	COVID19_HGI_B2_ALL_leave_UKBB_23andme_20210107	19_10466123_C_T	0.19485	9.816e-08	2283	0.146281419063013	0.154598602403699	0.325808403592116	0.344304019628572	0.0290075553125993	0.716552493887584
19_9927721_10977067	ENSG00000079805.12	DNM2	Pituitary	COVID19_HGI_B2_ALL_eur_leave_ukbb_23andme_20210107	19_10427721_T_A	0.556708	2.05e-10	2696	0.0003255173824816	8.640820760268e-05	0.736592319620037	0.195460032074268	0.0675357227156102	0.75197819388547
19_9927721_10977067	ENSG00000079805.12	DNM2	Uterus	COVID19_HGI_A2_ALL_leave_23andme_20210107	19_10466123_C_T	0.033283	2.507e-08	2545	0.0339330613856156	0.00836936163293995	0.678212898357218	0.16716433489145	0.112320343732777	0.462229954344608
19_9927721_10977067	ENSG00000079805.12	DNM2	Heart_Left_Ventricle	COVID19_HGI_B2_ALL_leave_23andme_20210107	19_10427721_T_A	0.846213	1.017e-06	2563	0.492367916329925	0.152980085093428	0.253818653009202	0.0788401703570465	0.0219931752103979	0.644392954738901
19_9927721_10977067	ENSG00000079805.12	DNM2	Breast_Mammary_Tissue	COVID19_HGI_C2_ALL_eur_leave_ukbb_23andme_20210107	19_10481532_A_G	0.519332	4.517e-05	2890	0.692988414539522	0.283282317380733	0.0157110175181197	0.00642080927947034	0.00159744128215538	0.0882258070918327
19_9927721_10977067	ENSG00000079805.12	DNM2	Ovary	COVID19_HGI_B1_ALL_eur_leave_ukbb_23andme_20210107	19_10690009_G_A	0.0199362	9.423e-05	2692	0.581370031094292	0.156256817692367	0.182896915767546	0.0491274827402468	0.0303487527055479	0.103649483307297
19_9927721_10977067	ENSG00000079805.12	DNM2	Prostate	COVID19_HGI_B1_ALL_eur_leave_ukbb_23andme_20210107	19_10714433_G_T	0.124051	0.0001103	2693	0.603896920096395	0.144445479948166	0.190946688249513	0.0456572873180217	0.0150536243879055	0.0993621904526342
19_9927721_10977067	ENSG00000079805.12	DNM2	Brain_Putamen_basal_ganglia	COVID19_HGI_C2_ALL_eur_leave_23andme_20210107	19_10556897_C_T	0.797832	1.836e-05	2880	0.753744008690009	0.200370896138241	0.0338797466590924	0.0090033916207064	0.00300195689195061	0.303942293467306
19_9927721_10977067	ENSG00000079805.12	DNM2	Brain_Anterior_cingulate_cortex_BA24	COVID19_HGI_A2_ALL_leave_UKBB_23andme_20210107	19_10427721_T_A	0.889949	1.204e-08	2552	0.0115438385262243	0.002593925614552	0.742423596286934	0.166747505070395	0.0766911345018941	0.572407535251856
19_9927721_10977067	ENSG00000079805.12	DNM2	Nerve_Tibial	COVID19_HGI_A2_ALL_leave_UKBB_23andme_20210107	19_10427721_T_A	0.261547	1.204e-08	2554	0.00579049975061466	0.0090380378405122	0.372406922165288	0.58123571918137	0.0315288210622153	0.772542529661055
19_9927721_10977067	ENSG00000079805.12	DNM2	Esophagus_Mucosa	COVID19_HGI_B1_ALL_eur_leave_23andme_20210107	19_10839447_G_A	4.13638e-06	0.05908	2695	0.398593112765649	0.437338462330876	0.0692117354645441	0.0759205444780058	0.0189361449609247	0.0428454019724422
19_9927721_10977067	ENSG00000079805.12	DNM2	Spleen	COVID19_HGI_B1_ALL_leave_23andme_20210107	19_10474237_C_T	0.369178	0.0009212	2609	0.709716550733409	0.215085051932459	0.0528360761854897	0.0160060224157268	0.00635629873291569	0.0270322254288319
19_9927721_10977067	ENSG00000079805.12	DNM2	Vagina	COVID19_HGI_C2_ALL_leave_23andme_20210107	19_10556897_C_T	0.127256	6.05e-06	2751	0.72040338160847	0.188203958168087	0.0665087775236278	0.0173677704319455	0.00751611226786924	0.429528930260859
19_9927721_10977067	ENSG00000079805.12	DNM2	Brain_Amygdala	COVID19_HGI_C2_ALL_leave_UKBB_23andme_20210107	19_10427721_T_A	0.528435	0.0001974	2642	0.795073716090726	0.188013441845926	0.0127515077466028	0.00301423979557974	0.00114709452116521	0.137605964498039
19_9927721_10977067	ENSG00000079805.12	DNM2	Liver	COVID19_HGI_B2_ALL_eur_leave_ukbb_23andme_20210107	19_10427721_T_A	0.242517	2.05e-10	2695	0.00031657394527226	9.0459019581542e-05	0.716354782607278	0.204615263847243	0.078622920580626	0.726044476805696
19_9927721_10977067	ENSG00000079805.12	DNM2	Muscle_Skeletal	COVID19_HGI_B2_ALL_leave_UKBB_23andme_20210107	19_10466123_C_T	0.30718	9.816e-08	2283	0.0919224704258501	0.213509988472128	0.204736278438676	0.475530364587493	0.0143008980758525	0.637093839169397
19_9927721_10977067	ENSG00000079805.12	DNM2	Lung	COVID19_HGI_B2_ALL_leave_23andme_20210107	19_10427721_T_A	0.932832	1.017e-06	2563	0.0402433984329916	0.617597844120132	0.0207457164530802	0.318372401172922	0.00304063982087352	0.351078491951312
19_9927721_10977067	ENSG00000079805.12	DNM2	Colon_Transverse	COVID19_HGI_B2_ALL_eur_leave_ukbb_23andme_20210107	19_10427721_T_A	0.860777	2.05e-10	2697	0.000326906873272943	7.90058641613595e-05	0.739736510154569	0.178696120438147	0.0811614566698501	0.593367804847988
19_9927721_10977067	ENSG00000079805.12	DNM2	Brain_Hypothalamus	COVID19_HGI_B1_ALL_leave_23andme_20210107	19_10474237_C_T	0.0978391	0.0009212	2609	0.73877692439048	0.186722953443409	0.0549995259668666	0.0138953079474908	0.00560528825175391	0.0385589997767686
19_9927721_10977067	ENSG00000079805.12	DNM2	Colon_Transverse	COVID19_HGI_C2_ALL_leave_UKBB_23andme_20210107	19_10556897_C_T	0.0342505	0.0002649	2643	0.795964714809092	0.186822175676279	0.0127693393292746	0.00299566434281158	0.00144810584254318	0.143283741394782
19_9927721_10977067	ENSG00000079805.12	DNM2	Adrenal_Gland	COVID19_HGI_B2_ALL_leave_UKBB_23andme_20210107	19_10466123_C_T	0.421909	9.816e-08	2283	0.245383295331132	0.0518526567025507	0.546535166476407	0.115449153378093	0.0407797281118179	0.721188885522247
19_9927721_10977067	ENSG00000079805.12	DNM2	Brain_Caudate_basal_ganglia	COVID19_HGI_B2_ALL_leave_UKBB_23andme_20210107	19_10466123_C_T	0.558629	9.816e-08	2283	0.243904736037659	0.0533716541426289	0.543242013825112	0.118832503387476	0.0406490926071242	0.686436906731294
19_9927721_10977067	ENSG00000079805.12	DNM2	Heart_Atrial_Appendage	COVID19_HGI_B2_ALL_leave_23andme_20210107	19_10427721_T_A	0.574406	1.017e-06	2563	0.526919204133299	0.117637316401376	0.271630051841512	0.0606195576219681	0.0231938700018454	0.660388196550342
19_9927721_10977067	ENSG00000079805.12	DNM2	Brain_Caudate_basal_ganglia	COVID19_HGI_B1_ALL_leave_23andme_20210107	19_10474237_C_T	0.132885	0.0009212	2608	0.738708264603351	0.186954095399834	0.0549534320176461	0.0139022671182237	0.00548194086094576	0.0388733316115429
19_9927721_10977067	ENSG00000079805.12	DNM2	Uterus	COVID19_HGI_B2_ALL_leave_23andme_20210107	19_10427721_T_A	0.294033	1.017e-06	2558	0.513149734895104	0.127566697886333	0.264510097132864	0.0657269645654591	0.0290465055202408	0.60650059486295
19_9927721_10977067	ENSG00000079805.12	DNM2	Esophagus_Mucosa	COVID19_HGI_A2_ALL_leave_UKBB_23andme_20210107	19_10427721_T_A	0.61587	1.204e-08	2554	0.00697807381895012	0.00778462913574288	0.448783888347727	0.50062039727898	0.0358330114185998	0.646254232795436
19_9927721_10977067	ENSG00000079805.12	DNM2	Ovary	COVID19_HGI_B2_ALL_leave_UKBB_23andme_20210107	19_10466123_C_T	0.741939	9.816e-08	2283	0.24262479129471	0.0553953302595044	0.540391229658143	0.123342181709741	0.0382464670779017	0.701969234314035
19_9927721_10977067	ENSG00000079805.12	DNM2	Heart_Left_Ventricle	COVID19_HGI_B1_ALL_leave_23andme_20210107	19_10474237_C_T	0.690382	0.0009212	2609	0.704736005295107	0.220868594046083	0.0524652908657004	0.0164374518527117	0.00549265794039796	0.0265972815047908
19_9927721_10977067	ENSG00000079805.12	DNM2	Cells_Transformed_fibroblasts	COVID19_HGI_B2_ALL_eur_leave_23andme_20210107	19_10466123_C_T	0.765015	1.268e-07	2697	0.115371881012341	0.166251030439019	0.28743149454294	0.41417238387989	0.0167732101258101	0.38691653072
19_9927721_10977067	ENSG00000079805.12	DNM2	Brain_Nucleus_accumbens_basal_ganglia	COVID19_HGI_C2_ALL_eur_leave_ukbb_23andme_20210107	19_10481532_A_G	0.836581	4.517e-05	2887	0.760329005693123	0.215985016114272	0.0172287215132511	0.00489256096015474	0.0015646957191997	0.108271488780438
19_9927721_10977067	ENSG00000079805.12	DNM2	Brain_Substantia_nigra	COVID19_HGI_A2_ALL_eur_leave_ukbb_23andme_20210107	19_10466123_C_T	0.673973	1.915e-09	2967	0.0034214510653642	0.00104413153561546	0.716944316577849	0.218731571164375	0.0598585296567968	0.52336497837842
19_9927721_10977067	ENSG00000079805.12	DNM2	Brain_Nucleus_accumbens_basal_ganglia	COVID19_HGI_B1_ALL_eur_leave_23andme_20210107	19_10474237_C_T	0.461204	0.0001851	2694	0.667010674491524	0.176590818934071	0.115810834605707	0.0306509370810379	0.0099367348876606	0.0765242677138905
19_9927721_10977067	ENSG00000079805.12	DNM2	Breast_Mammary_Tissue	COVID19_HGI_A2_ALL_leave_UKBB_23andme_20210107	19_10427721_T_A	0.771189	1.204e-08	2554	0.0105752256504783	0.0039606313194689	0.680129074399836	0.254671136091421	0.050663932538795	0.760258997725312
19_9927721_10977067	ENSG00000079805.12	DNM2	Brain_Spinal_cord_cervical_c-1	COVID19_HGI_B2_ALL_leave_UKBB_23andme_20210107	19_10466123_C_T	0.654042	9.816e-08	2282	0.244599252361701	0.052031839279302	0.544785441431656	0.115845549788494	0.0427379171388473	0.707083977232082
19_9927721_10977067	ENSG00000079805.12	DNM2	Pituitary	COVID19_HGI_B1_ALL_eur_leave_ukbb_23andme_20210107	19_10653070_G_C	0.293739	7.366e-05	2696	0.590142263579603	0.156857605526673	0.186640616125667	0.0495916095085472	0.01676790525951	0.0824390369438292
19_9927721_10977067	ENSG00000079805.12	DNM2	Thyroid	COVID19_HGI_C2_ALL_eur_leave_23andme_20210107	19_10556897_C_T	0.883232	1.836e-05	2889	0.522834703821728	0.431608754495815	0.0235564300470427	0.0194436688338561	0.0025564428015584	0.18184702895852
19_9927721_10977067	ENSG00000079805.12	DNM2	Skin_Sun_Exposed_Lower_leg	COVID19_HGI_B1_ALL_eur_leave_23andme_20210107	19_10474237_C_T	0.59097	0.0001851	2695	0.653839532427226	0.189655494804273	0.113532741297567	0.0329217426490796	0.010050488821855	0.0621423409133727
19_9927721_10977067	ENSG00000079805.12	DNM2	Stomach	COVID19_HGI_C2_ALL_eur_leave_ukbb_23andme_20210107	19_10481532_A_G	0.992354	4.517e-05	2890	0.699894908468289	0.276310116395551	0.0158675974043445	0.00626267245829768	0.001664705273518	0.0757088836605966
19_9927721_10977067	ENSG00000079805.12	DNM2	Brain_Hypothalamus	COVID19_HGI_B2_ALL_leave_UKBB_23andme_20210107	19_10466123_C_T	0.842416	9.816e-08	2283	0.244079143796653	0.0538118668617458	0.543630467217866	0.119814962066753	0.0386635600569817	0.703280170954923
19_9927721_10977067	ENSG00000079805.12	DNM2	Cells_Transformed_fibroblasts	COVID19_HGI_C2_ALL_leave_UKBB_23andme_20210107	19_10837030_C_T	4.52778e-07	0.05049	2643	0.402308361697312	0.57847210730663	0.00645406999825318	0.00927670481683509	0.00348875618096979	0.0492102443969255
19_9927721_10977067	ENSG00000079805.12	DNM2	Colon_Transverse	COVID19_HGI_B2_ALL_leave_23andme_20210107	19_10427721_T_A	0.860777	1.017e-06	2563	0.523653933241466	0.118834442594819	0.26994678485358	0.0612335460263936	0.0263312932837417	0.572151356289634
19_9927721_10977067	ENSG00000079805.12	DNM2	Thyroid	COVID19_HGI_C2_ALL_eur_leave_ukbb_23andme_20210107	19_10481532_A_G	0.364953	4.517e-05	2890	0.534469097886759	0.441264269251313	0.0121171626878816	0.010001931200112	0.00214753897393444	0.0510721878587432
19_9927721_10977067	ENSG00000079805.12	DNM2	Heart_Atrial_Appendage	COVID19_HGI_B1_ALL_eur_leave_ukbb_23andme_20210107	19_10653070_G_C	0.298178	7.366e-05	2697	0.604026633009151	0.143400709081199	0.191040530817919	0.0453383420672435	0.0161937850244876	0.0810680563487734
19_9927721_10977067	ENSG00000079805.12	DNM2	Nerve_Tibial	COVID19_HGI_A2_ALL_eur_leave_ukbb_23andme_20210107	19_10466123_C_T	0.545089	1.915e-09	3000	0.00177579815607408	0.00285334132281791	0.372109174066675	0.597877299165107	0.0253843872893269	0.423364410102715
19_9927721_10977067	ENSG00000079805.12	DNM2	Muscle_Skeletal	COVID19_HGI_A2_ALL_leave_23andme_20210107	19_10427721_T_A	0.471698	4.581e-08	2548	0.0137195327567089	0.0329984203401785	0.274209680044453	0.659513564074743	0.0195588027839158	0.451954841061323
19_9927721_10977067	ENSG00000079805.12	DNM2	Nerve_Tibial	COVID19_HGI_A2_ALL_eur_leave_23andme_20210107	19_10466123_C_T	0.545089	3.738e-09	2977	0.0050254619328462	0.00806366399156544	0.369245235899402	0.592451567679354	0.0252140704968314	0.456370938302042
19_9927721_10977067	ENSG00000079805.12	DNM2	Adipose_Visceral_Omentum	COVID19_HGI_B2_ALL_eur_leave_23andme_20210107	19_10466123_C_T	0.858421	1.268e-07	2697	0.146911598271041	0.132838741521235	0.366007903192811	0.330924203398804	0.0233175536161097	0.338856727252532
19_9927721_10977067	ENSG00000079805.12	DNM2	Adrenal_Gland	COVID19_HGI_A2_ALL_leave_UKBB_23andme_20210107	19_10427721_T_A	0.492345	1.204e-08	2554	0.0115754589099779	0.0027477236603524	0.744457509882117	0.176650975296597	0.0645683322509554	0.714503644765266
19_9927721_10977067	ENSG00000079805.12	DNM2	Brain_Anterior_cingulate_cortex_BA24	COVID19_HGI_B1_ALL_eur_leave_23andme_20210107	19_10474237_C_T	0.235165	0.0001851	2691	0.679949415037525	0.163701130783522	0.117943843328156	0.0283855342025008	0.010020076648296	0.083504613147521
19_9927721_10977067	ENSG00000079805.12	DNM2	Cells_EBV-transformed_lymphocytes	COVID19_HGI_A2_ALL_leave_23andme_20210107	19_10427721_T_A	0.131272	4.581e-08	2542	0.0360898451499821	0.00862278362860652	0.721318859472078	0.172279767047442	0.0616887447018916	0.517198271035013
19_9927721_10977067	ENSG00000079805.12	DNM2	Colon_Sigmoid	COVID19_HGI_B2_ALL_eur_leave_23andme_20210107	19_10466123_C_T	0.604898	1.268e-07	2696	0.209278543365827	0.067329418748601	0.521384384078769	0.167706294308051	0.034301359498752	0.414001979090753
19_9927721_10977067	ENSG00000079805.12	DNM2	Heart_Atrial_Appendage	COVID19_HGI_B2_ALL_eur_leave_ukbb_23andme_20210107	19_10427721_T_A	0.574406	2.05e-10	2697	0.000334980716557538	7.89758023457088e-05	0.758006290153641	0.178646323518405	0.0629334298090507	0.792278567355629
19_9927721_10977067	ENSG00000079805.12	DNM2	Muscle_Skeletal	COVID19_HGI_A2_ALL_eur_leave_23andme_20210107	19_10466123_C_T	0.30718	3.738e-09	2977	0.00381272177876126	0.00934238961995905	0.28013929295056	0.686410704922295	0.0202948907284241	0.508257450270779
19_9927721_10977067	ENSG00000079805.12	DNM2	Spleen	COVID19_HGI_B1_ALL_eur_leave_23andme_20210107	19_10474237_C_T	0.369178	0.0001851	2691	0.642856637481529	0.199850640004072	0.111527369474437	0.0346604141337693	0.0111049389061933	0.0665083953843337
19_9927721_10977067	ENSG00000079805.12	DNM2	Adrenal_Gland	COVID19_HGI_B2_ALL_leave_23andme_20210107	19_10427721_T_A	0.492345	1.017e-06	2563	0.519794098932236	0.123796608892112	0.267957016810791	0.063793245171037	0.0246590301938242	0.676150459465022
19_9927721_10977067	ENSG00000079805.12	DNM2	Heart_Left_Ventricle	COVID19_HGI_A2_ALL_eur_leave_ukbb_23andme_20210107	19_10466123_C_T	0.386074	1.915e-09	3000	0.00332803727471067	0.00117493363990645	0.697372726353949	0.246149196368725	0.0519751063627087	0.507104773922129
19_9927721_10977067	ENSG00000079805.12	DNM2	Brain_Anterior_cingulate_cortex_BA24	COVID19_HGI_A2_ALL_eur_leave_ukbb_23andme_20210107	19_10466123_C_T	0.116421	1.915e-09	2979	0.00342327553164688	0.000916938504160758	0.71732718691822	0.192052772869418	0.0862798261765547	0.605176768427659
19_9927721_10977067	ENSG00000079805.12	DNM2	Brain_Anterior_cingulate_cortex_BA24	COVID19_HGI_B1_ALL_eur_leave_ukbb_23andme_20210107	19_10653070_G_C	0.716595	7.366e-05	2693	0.602924637329473	0.145267324914949	0.190578698626435	0.0459022819127185	0.0153270572164246	0.0776744063428327
19_9927721_10977067	ENSG00000079805.12	DNM2	Pancreas	COVID19_HGI_C2_ALL_eur_leave_ukbb_23andme_20210107	19_10481532_A_G	0.103125	4.517e-05	2890	0.753233284298983	0.222426298877108	0.0170768530563613	0.00504049251363916	0.00222307125390856	0.165301586678166
19_9927721_10977067	ENSG00000079805.12	DNM2	Adrenal_Gland	COVID19_HGI_A2_ALL_leave_23andme_20210107	19_10427721_T_A	0.492345	4.581e-08	2548	0.0362393825318528	0.00858181807688607	0.724309615005553	0.171463752885382	0.0594054315003266	0.458174021444729
19_9927721_10977067	ENSG00000079805.12	DNM2	Colon_Transverse	COVID19_HGI_A2_ALL_eur_leave_23andme_20210107	19_10466123_C_T	0.049555	3.738e-09	2977	0.0093297035550307	0.00250369668855347	0.685498892655573	0.183839997715822	0.11882770938502	0.729134210409107
19_9927721_10977067	ENSG00000079805.12	DNM2	Artery_Coronary	COVID19_HGI_A2_ALL_leave_23andme_20210107	19_10427721_T_A	0.953297	4.581e-08	2548	0.0360024106067	0.0090848598472059	0.719573302411826	0.181523542187459	0.0538158849468101	0.481158609539392
19_9927721_10977067	ENSG00000079805.12	DNM2	Artery_Tibial	COVID19_HGI_B2_ALL_eur_leave_ukbb_23andme_20210107	19_10427721_T_A	0.596369	2.05e-10	2697	0.000331674475034232	8.15566621087787e-05	0.750524809138291	0.18448474107553	0.0645772186490351	0.721871316400058
19_9927721_10977067	ENSG00000079805.12	DNM2	Liver	COVID19_HGI_B2_ALL_eur_leave_23andme_20210107	19_10475652_C_A	0.0418961	2.499e-07	2695	0.205546261123058	0.0587335551062253	0.512082423885498	0.14624695047453	0.077390809410689	0.338589019035136
19_9927721_10977067	ENSG00000079805.12	DNM2	Brain_Putamen_basal_ganglia	COVID19_HGI_A2_ALL_leave_UKBB_23andme_20210107	19_10427721_T_A	0.579719	1.204e-08	2552	0.0116156789338448	0.00270316742824312	0.747043977962491	0.173785076104752	0.0648520995706697	0.711085118655891
19_9927721_10977067	ENSG00000079805.12	DNM2	Prostate	COVID19_HGI_C2_ALL_eur_leave_ukbb_23andme_20210107	19_10481532_A_G	0.973994	4.517e-05	2881	0.777353195673777	0.199652351958794	0.017143930485297	0.00440173120814347	0.00144879067398906	0.116546283380318
19_9927721_10977067	ENSG00000079805.12	DNM2	Testis	COVID19_HGI_C2_ALL_eur_leave_23andme_20210107	19_10556897_C_T	0.534603	1.836e-05	2889	0.761210330878587	0.192959628965944	0.0342964952007887	0.00869099504046397	0.00284254991421618	0.300685954158868
19_9927721_10977067	ENSG00000079805.12	DNM2	Skin_Sun_Exposed_Lower_leg	COVID19_HGI_C2_ALL_eur_leave_ukbb_23andme_20210107	19_10481532_A_G	0.647602	4.517e-05	2890	0.745112451060042	0.231407159899772	0.0168927423979407	0.0052449816121506	0.00134266503009484	0.0861968599520489
19_9927721_10977067	ENSG00000079805.12	DNM2	Thyroid	COVID19_HGI_B1_ALL_leave_23andme_20210107	19_10737581_A_G	4.0277e-05	0.05002	2609	0.515678969624662	0.405488823884015	0.0383906128414047	0.0301770523092538	0.0102645413406642	0.0801797624617081
19_9927721_10977067	ENSG00000079805.12	DNM2	Brain_Substantia_nigra	COVID19_HGI_B2_ALL_leave_23andme_20210107	19_10427721_T_A	0.969053	1.017e-06	2554	0.509238639275215	0.13409288953845	0.262475113738929	0.0690899316848484	0.0251034257625576	0.664488871932975
19_9927721_10977067	ENSG00000079805.12	DNM2	Small_Intestine_Terminal_Ileum	COVID19_HGI_A2_ALL_eur_leave_ukbb_23andme_20210107	19_10466123_C_T	0.499758	1.915e-09	2993	0.0034402376318606	0.00103504071552863	0.720883501966313	0.21682946625837	0.0578117534279274	0.523479018581166
19_9927721_10977067	ENSG00000079805.12	DNM2	Spleen	COVID19_HGI_B2_ALL_eur_leave_23andme_20210107	19_10466123_C_T	0.433218	1.268e-07	2695	0.208243299287031	0.0656831111498205	0.518800505295447	0.16359390902362	0.043679175244082	0.402385997051101
19_9927721_10977067	ENSG00000079805.12	DNM2	Breast_Mammary_Tissue	COVID19_HGI_B1_ALL_eur_leave_23andme_20210107	19_10687492_C_T	0.0503499	0.0002596	2695	0.605452793276373	0.234578780960994	0.105130864589602	0.0407181562252465	0.0141194049477849	0.0595588519496769
19_9927721_10977067	ENSG00000079805.12	DNM2	Skin_Not_Sun_Exposed_Suprapubic	COVID19_HGI_B1_ALL_eur_leave_ukbb_23andme_20210107	19_10714433_G_T	0.464344	0.0001103	2697	0.598176044633907	0.151994300797074	0.189190116535297	0.048059923017714	0.0125796150160076	0.0874527103419898
19_9927721_10977067	ENSG00000079805.12	DNM2	Pituitary	COVID19_HGI_C2_ALL_leave_23andme_20210107	19_10556897_C_T	0.902222	6.05e-06	2753	0.716132475421876	0.194347685609815	0.0661200868551879	0.0179385453753622	0.00546120673775865	0.411695142641406
19_9927721_10977067	ENSG00000079805.12	DNM2	Liver	COVID19_HGI_B1_ALL_leave_UKBB_23andme_20210107	19_10688076_A_G	0.21098	0.001526	2309	0.757737562829538	0.18577817705425	0.0420633130258431	0.0103087533657215	0.00411219372464691	0.0349793622281778
19_9927721_10977067	ENSG00000079805.12	DNM2	Nerve_Tibial	COVID19_HGI_B1_ALL_eur_leave_ukbb_23andme_20210107	19_10822278_A_C	3.60153e-06	0.6005	2697	0.291670254985962	0.45979876121312	0.0922489792523299	0.145413512837258	0.010868491711331	0.079956505792187
19_9927721_10977067	ENSG00000079805.12	DNM2	Lung	COVID19_HGI_A2_ALL_eur_leave_ukbb_23andme_20210107	19_10466123_C_T	0.399329	1.915e-09	3000	0.000288692403877563	0.00444248325360967	0.0604939765247294	0.930895146548633	0.00387970126915066	0.515209456840453
19_9927721_10977067	ENSG00000079805.12	DNM2	Adipose_Visceral_Omentum	COVID19_HGI_B2_ALL_leave_UKBB_23andme_20210107	19_10466123_C_T	0.858421	9.816e-08	2283	0.16375972082598	0.14003892243195	0.364737323145737	0.311885091182914	0.0195789424134198	0.652309245423209
19_9927721_10977067	ENSG00000079805.12	DNM2	Prostate	COVID19_HGI_C2_ALL_eur_leave_23andme_20210107	19_10556897_C_T	0.597258	1.836e-05	2880	0.75933358610719	0.194950120903774	0.034045237972052	0.00873778804482346	0.0029332669721601	0.304093042547281
19_9927721_10977067	ENSG00000079805.12	DNM2	Prostate	COVID19_HGI_B2_ALL_leave_23andme_20210107	19_10427721_T_A	0.0397142	1.017e-06	2562	0.520294095073793	0.117443910551535	0.268213016464594	0.0605091144019753	0.0335398635081023	0.758141570674222
19_9927721_10977067	ENSG00000079805.12	DNM2	Breast_Mammary_Tissue	COVID19_HGI_A2_ALL_eur_leave_ukbb_23andme_20210107	19_10466123_C_T	0.950336	1.915e-09	3000	0.00320583506737515	0.00134745014378747	0.671765895822445	0.282309727419146	0.0413710915472465	0.461946475658206
19_9927721_10977067	ENSG00000079805.12	DNM2	Adipose_Visceral_Omentum	COVID19_HGI_C2_ALL_eur_leave_23andme_20210107	19_10556897_C_T	0.0313556	1.836e-05	2889	0.494405580968756	0.456935379901055	0.0222755498015471	0.0205815198628053	0.00580196946583666	0.275809471691441
19_9927721_10977067	ENSG00000079805.12	DNM2	Brain_Putamen_basal_ganglia	COVID19_HGI_C2_ALL_leave_23andme_20210107	19_10556897_C_T	0.797832	6.05e-06	2751	0.726254113498583	0.183816918102771	0.0670377727370176	0.0169615153943369	0.00592968026729146	0.421977466857165
19_9927721_10977067	ENSG00000079805.12	DNM2	Spleen	COVID19_HGI_A2_ALL_eur_leave_ukbb_23andme_20210107	19_10466123_C_T	0.433218	1.915e-09	2996	0.00332757950747282	0.00115045959096743	0.697276673285654	0.241015488234208	0.0572297993816972	0.513378802544407
19_9927721_10977067	ENSG00000079805.12	DNM2	Testis	COVID19_HGI_B1_ALL_eur_leave_ukbb_23andme_20210107	19_10714433_G_T	0.360107	0.0001103	2697	0.606234206982539	0.143107598936789	0.191738738613153	0.0452481601719071	0.0136712952956117	0.0893042256322078
19_9927721_10977067	ENSG00000079805.12	DNM2	Colon_Sigmoid	COVID19_HGI_A2_ALL_eur_leave_ukbb_23andme_20210107	19_10466123_C_T	0.604898	1.915e-09	2996	0.00332453099699968	0.00120060019051561	0.696637790285412	0.251532080031109	0.0473049984959641	0.498882032315815
19_9927721_10977067	ENSG00000079805.12	DNM2	Brain_Cortex	COVID19_HGI_B1_ALL_leave_UKBB_23andme_20210107	19_10688076_A_G	0.113259	0.001526	2308	0.783840405568658	0.159905339332691	0.0435249622247032	0.00887534365853549	0.00385394921541232	0.0420848564920367
19_9927721_10977067	ENSG00000079805.12	DNM2	Pancreas	COVID19_HGI_B1_ALL_eur_leave_23andme_20210107	19_10474237_C_T	0.547015	0.0001851	2695	0.660005089638005	0.182644334232932	0.11460332907492	0.0317033308187333	0.0110439162354106	0.0620544698716943
19_9927721_10977067	ENSG00000079805.12	DNM2	Esophagus_Gastroesophageal_Junction	COVID19_HGI_B2_ALL_leave_23andme_20210107	19_10427721_T_A	0.767856	1.017e-06	2563	0.529164325884098	0.115687119125534	0.272787425747751	0.0596146664820793	0.0227464627605388	0.658018164959515
19_9927721_10977067	ENSG00000079805.12	DNM2	Liver	COVID19_HGI_C2_ALL_eur_leave_23andme_20210107	19_10556897_C_T	0.293713	1.836e-05	2887	0.730623279344451	0.223065126997603	0.0329115716656834	0.0100448106777925	0.00335521131447104	0.292230029139723
19_9927721_10977067	ENSG00000079805.12	DNM2	Esophagus_Mucosa	COVID19_HGI_C2_ALL_eur_leave_ukbb_23andme_20210107	19_10842724_A_G	9.28109e-07	0.03609	2890	0.452627489574593	0.519576388380444	0.0102616988519415	0.0117737634543416	0.00576065973867992	0.0791931969962351
19_9927721_10977067	ENSG00000079805.12	DNM2	Brain_Caudate_basal_ganglia	COVID19_HGI_A2_ALL_eur_leave_ukbb_23andme_20210107	19_10466123_C_T	0.558629	1.915e-09	2995	0.00344772903119962	0.00100661111881652	0.722453239849052	0.210867769405243	0.0622246505956892	0.457293163056537
19_9927721_10977067	ENSG00000079805.12	DNM2	Testis	COVID19_HGI_C2_ALL_eur_leave_ukbb_23andme_20210107	19_10481532_A_G	0.991504	4.517e-05	2890	0.778937107690205	0.197530622202249	0.0176595947171299	0.00447689996613842	0.00139577542427803	0.100786249904821
19_9927721_10977067	ENSG00000079805.12	DNM2	Esophagus_Mucosa	COVID19_HGI_B1_ALL_eur_leave_ukbb_23andme_20210107	19_10839447_G_A	4.13638e-06	0.04407	2697	0.353941927957744	0.388399278560131	0.111944159579368	0.122819377402527	0.0228952565002296	0.0473349074437544
19_9927721_10977067	ENSG00000079805.12	DNM2	Cells_Transformed_fibroblasts	COVID19_HGI_B1_ALL_leave_UKBB_23andme_20210107	19_10839447_G_A	5.47652e-07	0.03402	2310	0.389892758096073	0.530346913477772	0.0216621742683621	0.0294370497195946	0.0286611044381982	0.0598342721170659
19_9927721_10977067	ENSG00000079805.12	DNM2	Brain_Hypothalamus	COVID19_HGI_C2_ALL_leave_23andme_20210107	19_10556897_C_T	0.384766	6.05e-06	2752	0.718545480142925	0.19111819417712	0.0663411295684781	0.0176390082785553	0.00635618783292161	0.41938007822131
19_9927721_10977067	ENSG00000079805.12	DNM2	Brain_Substantia_nigra	COVID19_HGI_A2_ALL_eur_leave_23andme_20210107	19_10466123_C_T	0.673973	3.738e-09	2946	0.00970490528206262	0.00293998249255702	0.713062673141029	0.215955288351131	0.0583371507332201	0.576320386012893
19_9927721_10977067	ENSG00000079805.12	DNM2	Breast_Mammary_Tissue	COVID19_HGI_C2_ALL_leave_UKBB_23andme_20210107	19_10427721_T_A	0.771189	0.0001974	2643	0.711463846004218	0.271530666795427	0.0114137261377442	0.00435481949926344	0.00123694156334693	0.103955154833056
19_9927721_10977067	ENSG00000079805.12	DNM2	Colon_Sigmoid	COVID19_HGI_C2_ALL_eur_leave_23andme_20210107	19_10556897_C_T	0.618726	1.836e-05	2887	0.707124352521173	0.247249209597302	0.0318519088378135	0.011134523148274	0.00264000589543814	0.290936017580031
19_9927721_10977067	ENSG00000079805.12	DNM2	Adrenal_Gland	COVID19_HGI_C2_ALL_leave_UKBB_23andme_20210107	19_10427721_T_A	0.492345	0.0001974	2643	0.789094516686527	0.19401460815318	0.012659123525164	0.00311137735363398	0.00112037428149526	0.139291061709706
19_9927721_10977067	ENSG00000079805.12	DNM2	Artery_Aorta	COVID19_HGI_A2_ALL_leave_23andme_20210107	19_10427721_T_A	0.0589483	4.581e-08	2548	0.0365713764722688	0.0077824811561613	0.730945114464064	0.155477740711226	0.0692232871962793	0.609172139258103
19_9927721_10977067	ENSG00000079805.12	DNM2	Brain_Cerebellar_Hemisphere	COVID19_HGI_A2_ALL_eur_leave_23andme_20210107	19_10466123_C_T	0.416925	3.738e-09	2966	0.00927289766384281	0.00340397186802102	0.681323432280045	0.250049883397186	0.0559498147909052	0.588690133301554
19_9927721_10977067	ENSG00000079805.12	DNM2	Brain_Cerebellum	COVID19_HGI_A2_ALL_leave_23andme_20210107	19_10427721_T_A	0.761873	4.581e-08	2548	0.0365503559410314	0.00853892756836442	0.730524981122266	0.170612140322393	0.0537735950459448	0.481334297025114
19_9927721_10977067	ENSG00000079805.12	DNM2	Brain_Spinal_cord_cervical_c-1	COVID19_HGI_A2_ALL_leave_23andme_20210107	19_10427721_T_A	0.303376	4.581e-08	2544	0.0360630391673697	0.00861087222780061	0.720783610004906	0.172041007077499	0.0625014715224248	0.462752113207677
19_9927721_10977067	ENSG00000079805.12	DNM2	Prostate	COVID19_HGI_B2_ALL_eur_leave_ukbb_23andme_20210107	19_10427721_T_A	0.0397142	2.05e-10	2690	0.000323943584807848	7.72894469610093e-05	0.733031029388971	0.174801534741334	0.0917662028379257	0.883405979253599
19_9927721_10977067	ENSG00000079805.12	DNM2	Colon_Transverse	COVID19_HGI_B1_ALL_eur_leave_ukbb_23andme_20210107	19_10714433_G_T	0.556946	0.0001103	2697	0.602626784680152	0.146496054948857	0.190597789135314	0.046319566849457	0.0139598043862203	0.0821413072436707
19_9927721_10977067	ENSG00000079805.12	DNM2	Cells_Transformed_fibroblasts	COVID19_HGI_C2_ALL_eur_leave_23andme_20210107	19_10556897_C_T	0.755242	1.836e-05	2889	0.385535246710717	0.563894727834939	0.0173703734725823	0.0253985972065559	0.00780105477520596	0.0476642122723096
19_9927721_10977067	ENSG00000079805.12	DNM2	Nerve_Tibial	COVID19_HGI_B1_ALL_leave_23andme_20210107	19_10822278_A_C	3.60153e-06	0.03003	2609	0.354229469810644	0.554934323805248	0.0263712255755061	0.041289870471336	0.0231751103372663	0.291013063512876
19_9927721_10977067	ENSG00000079805.12	DNM2	Brain_Cerebellar_Hemisphere	COVID19_HGI_A2_ALL_leave_23andme_20210107	19_10427721_T_A	0.346818	4.581e-08	2547	0.0338724887369193	0.0109941377285937	0.677002674123308	0.219679185710024	0.0584515137011556	0.454384432981976
19_9927721_10977067	ENSG00000079805.12	DNM2	Ovary	COVID19_HGI_C2_ALL_eur_leave_ukbb_23andme_20210107	19_10481532_A_G	0.273278	4.517e-05	2884	0.757847565591693	0.218346249352337	0.0171622346605224	0.0049429735708914	0.00170097682455558	0.144603590605416
19_9927721_10977067	ENSG00000079805.12	DNM2	Artery_Aorta	COVID19_HGI_B1_ALL_leave_23andme_20210107	19_10474237_C_T	0.115563	0.0009212	2609	0.758966820666569	0.167156021195986	0.0565025977167338	0.0124392838439267	0.00493527657678374	0.0477902352798162
19_9927721_10977067	ENSG00000079805.12	DNM2	Cells_EBV-transformed_lymphocytes	COVID19_HGI_A2_ALL_leave_UKBB_23andme_20210107	19_10427721_T_A	0.131272	1.204e-08	2548	0.0114774205198115	0.00274911805893957	0.738151499872452	0.17673413687839	0.0708878246704071	0.759557395634236
19_9927721_10977067	ENSG00000079805.12	DNM2	Brain_Caudate_basal_ganglia	COVID19_HGI_A2_ALL_leave_23andme_20210107	19_10427721_T_A	0.0864493	4.581e-08	2547	0.0356813215598929	0.00880288102795692	0.713155502439181	0.175874953146299	0.0664853418266701	0.521229289437689
19_9927721_10977067	ENSG00000079805.12	DNM2	Brain_Amygdala	COVID19_HGI_B1_ALL_leave_23andme_20210107	19_10474237_C_T	0.785143	0.0009212	2606	0.750784450500262	0.175350412238102	0.0558406744248665	0.0130369518546102	0.00498751098215925	0.0353358856307879
19_9927721_10977067	ENSG00000079805.12	DNM2	Esophagus_Mucosa	COVID19_HGI_C2_ALL_leave_23andme_20210107	19_10556897_C_T	0.812253	6.05e-06	2754	0.425859168743924	0.483199414158174	0.039321756657877	0.0446092645966568	0.00701039584336879	0.159890326752267
19_9927721_10977067	ENSG00000079805.12	DNM2	Skin_Not_Sun_Exposed_Suprapubic	COVID19_HGI_B1_ALL_eur_leave_23andme_20210107	19_10474237_C_T	0.730882	0.0001851	2695	0.673646473936452	0.171091998228945	0.116972019981	0.0296998366469474	0.00858967120665603	0.0734922527063281
19_9927721_10977067	ENSG00000079805.12	DNM2	Brain_Cortex	COVID19_HGI_B1_ALL_eur_leave_23andme_20210107	19_10474237_C_T	0.132051	0.0001851	2690	0.678595310593242	0.164421277057573	0.117737675068935	0.0285166990037775	0.010729038276472	0.0864278435847665
19_9927721_10977067	ENSG00000079805.12	DNM2	Artery_Aorta	COVID19_HGI_B1_ALL_leave_UKBB_23andme_20210107	19_10688076_A_G	0.993897	0.001526	2310	0.790002639636567	0.15367984538943	0.0438920049088385	0.00853445576860206	0.00389105429656205	0.0317268577505883
19_9927721_10977067	ENSG00000079805.12	DNM2	Pancreas	COVID19_HGI_A2_ALL_eur_leave_ukbb_23andme_20210107	19_10466123_C_T	0.103418	1.915e-09	3000	0.00332485129209615	0.00101834071316007	0.696705120435324	0.213302296979523	0.085649390579897	0.623015434866025
19_9927721_10977067	ENSG00000079805.12	DNM2	Skin_Sun_Exposed_Lower_leg	COVID19_HGI_B1_ALL_leave_23andme_20210107	19_10474237_C_T	0.59097	0.0009212	2609	0.72899692052375	0.19717276471757	0.0542714366629566	0.0146739826151552	0.00488489548056836	0.0300397761941288
19_9927721_10977067	ENSG00000079805.12	DNM2	Esophagus_Mucosa	COVID19_HGI_A2_ALL_leave_23andme_20210107	19_10427721_T_A	0.61587	4.581e-08	2548	0.0217339897028324	0.0242355053676312	0.434393099837078	0.484355133234387	0.0352822718580718	0.385233539254954
19_9927721_10977067	ENSG00000079805.12	DNM2	Stomach	COVID19_HGI_C2_ALL_leave_UKBB_23andme_20210107	19_10427721_T_A	0.0321956	0.0001974	2643	0.718941632866642	0.26370850982478	0.0115336892417634	0.00422898156022184	0.00158718650659287	0.153946061429325
19_9927721_10977067	ENSG00000079805.12	DNM2	Esophagus_Muscularis	COVID19_HGI_A2_ALL_leave_23andme_20210107	19_10466123_C_T	0.0138603	2.507e-08	2548	0.0289275944118076	0.0073197849273518	0.578170302792462	0.146059620175219	0.23952269769316	0.410902514775987
19_9927721_10977067	ENSG00000079805.12	DNM2	Brain_Cortex	COVID19_HGI_B2_ALL_eur_leave_ukbb_23andme_20210107	19_10427721_T_A	0.467179	2.05e-10	2693	0.000331929795341153	8.05017646250241e-05	0.751102550672491	0.182095868026802	0.066389149740741	0.832352372916781
19_9927721_10977067	ENSG00000079805.12	DNM2	Brain_Nucleus_accumbens_basal_ganglia	COVID19_HGI_C2_ALL_leave_23andme_20210107	19_10556897_C_T	0.0998804	6.05e-06	2752	0.714410933267469	0.19359439159812	0.065959331125087	0.0178657962396484	0.00816954776967628	0.437274838946583
19_9927721_10977067	ENSG00000079805.12	DNM2	Uterus	COVID19_HGI_B1_ALL_leave_UKBB_23andme_20210107	19_10688076_A_G	0.224898	0.001526	2304	0.770548981634647	0.172907735556185	0.0427305283410751	0.00958431046873897	0.00422844399935401	0.0343060242863902
19_9927721_10977067	ENSG00000079805.12	DNM2	Lung	COVID19_HGI_B1_ALL_eur_leave_23andme_20210107	19_10849703_G_T	4.49857e-09	0.101	2695	0.0646212761749235	0.763283960592862	0.0112208428313453	0.132508313711055	0.0283656066898145	0.0696383130924676
19_9927721_10977067	ENSG00000079805.12	DNM2	Ovary	COVID19_HGI_C2_ALL_leave_23andme_20210107	19_10556897_C_T	0.292317	6.05e-06	2753	0.713207158806616	0.196347438164166	0.0658520207067736	0.018122729824603	0.00647065249784156	0.427079544591963
19_9927721_10977067	ENSG00000079805.12	DNM2	Brain_Caudate_basal_ganglia	COVID19_HGI_A2_ALL_eur_leave_23andme_20210107	19_10466123_C_T	0.558629	3.738e-09	2972	0.00981315064879532	0.00284322213373104	0.721019490364006	0.208847761832658	0.0574763750208093	0.533139266783514
19_9927721_10977067	ENSG00000079805.12	DNM2	Brain_Cerebellar_Hemisphere	COVID19_HGI_B1_ALL_leave_23andme_20210107	19_10474237_C_T	0.897214	0.0009212	2603	0.697024650253433	0.228792393082317	0.0518160920412727	0.0170028259787188	0.00536403864425824	0.02959826395778
19_9927721_10977067	ENSG00000079805.12	DNM2	Adrenal_Gland	COVID19_HGI_B1_ALL_leave_23andme_20210107	19_10474237_C_T	0.86734	0.0009212	2609	0.744521584547868	0.180682238242981	0.0554271971285745	0.0134452780422435	0.00592370203833341	0.0281285448305236
19_9927721_10977067	ENSG00000079805.12	DNM2	Artery_Aorta	COVID19_HGI_B1_ALL_eur_leave_ukbb_23andme_20210107	19_10653070_G_C	0.109719	7.366e-05	2697	0.606088926164753	0.139268172536502	0.191692789439671	0.0440285825929765	0.0189215292660977	0.112653152987491
19_9927721_10977067	ENSG00000079805.12	DNM2	Muscle_Skeletal	COVID19_HGI_B2_ALL_leave_23andme_20210107	19_10427721_T_A	0.471698	1.017e-06	2563	0.191855001387343	0.460659342403868	0.0989024191263175	0.237461568787649	0.0111216682948231	0.474693565671026
19_9927721_10977067	ENSG00000079805.12	DNM2	Brain_Cerebellar_Hemisphere	COVID19_HGI_A2_ALL_eur_leave_ukbb_23andme_20210107	19_10466123_C_T	0.416925	1.915e-09	2988	0.00326763413266971	0.00120679667558793	0.684713905999481	0.252819298035126	0.0579923651571356	0.52897484607493
19_9927721_10977067	ENSG00000079805.12	DNM2	Lung	COVID19_HGI_B2_ALL_leave_UKBB_23andme_20210107	19_10466123_C_T	0.399329	9.816e-08	2283	0.024112251930567	0.284530569996849	0.053704526240102	0.633722837245933	0.00392981458654849	0.588870321687739
19_9927721_10977067	ENSG00000079805.12	DNM2	Liver	COVID19_HGI_B1_ALL_leave_23andme_20210107	19_10474237_C_T	0.598272	0.0009212	2608	0.725414389348084	0.200304795902742	0.053976368282629	0.0148988002686304	0.00540564619791409	0.0311988282159286
19_9927721_10977067	ENSG00000079805.12	DNM2	Muscle_Skeletal	COVID19_HGI_B2_ALL_eur_leave_ukbb_23andme_20210107	19_10427721_T_A	0.471698	2.05e-10	2697	0.000126374013124984	0.000305773959939425	0.285963615592907	0.691894491824147	0.0217097446098826	0.820208429161757
19_9927721_10977067	ENSG00000079805.12	DNM2	Uterus	COVID19_HGI_C2_ALL_eur_leave_23andme_20210107	19_10556897_C_T	0.0754548	1.836e-05	2878	0.744661959472213	0.208446010057979	0.0335193707710545	0.00937875891477873	0.00399390078397425	0.319673240073309
19_9927721_10977067	ENSG00000079805.12	DNM2	Heart_Atrial_Appendage	COVID19_HGI_A2_ALL_eur_leave_ukbb_23andme_20210107	19_10466123_C_T	0.285707	1.915e-09	3000	0.00353411706042496	0.000937517726758051	0.740555662765774	0.196393334822928	0.0585793676241156	0.544846130273914
19_9927721_10977067	ENSG00000079805.12	DNM2	Colon_Transverse	COVID19_HGI_C2_ALL_eur_leave_ukbb_23andme_20210107	19_10481532_A_G	0.359336	4.517e-05	2890	0.774619117927746	0.201540114457948	0.0175616998441743	0.00456748496134513	0.00171158280878596	0.109961451371495
19_9927721_10977067	ENSG00000079805.12	DNM2	Artery_Coronary	COVID19_HGI_B1_ALL_leave_23andme_20210107	19_10474237_C_T	0.889214	0.0009212	2609	0.736205903573255	0.189820364718168	0.0548081218751443	0.0141264662319494	0.00503914360148334	0.0322290306679767
19_9927721_10977067	ENSG00000079805.12	DNM2	Artery_Coronary	COVID19_HGI_C2_ALL_leave_UKBB_23andme_20210107	19_10427721_T_A	0.953297	0.0001974	2643	0.779009779651109	0.203919520313245	0.0124973381760701	0.00327009495250679	0.0013032669070689	0.113203078237748
19_9927721_10977067	ENSG00000079805.12	DNM2	Breast_Mammary_Tissue	COVID19_HGI_C2_ALL_eur_leave_23andme_20210107	19_10556897_C_T	0.150378	1.836e-05	2889	0.676745276033036	0.276583240765333	0.0304909039855444	0.0124577946235834	0.00372278459250342	0.296211732834737
19_9927721_10977067	ENSG00000079805.12	DNM2	Pancreas	COVID19_HGI_B2_ALL_eur_leave_ukbb_23andme_20210107	19_10427721_T_A	0.705917	2.05e-10	2697	0.000321608782481106	8.89333580880852e-05	0.727747801708039	0.201170897795264	0.0706707583561281	0.681138124346969
19_9927721_10977067	ENSG00000079805.12	DNM2	Uterus	COVID19_HGI_A2_ALL_leave_UKBB_23andme_20210107	19_10427721_T_A	0.294033	1.204e-08	2551	0.0110677908528139	0.00273608709900754	0.711807396048258	0.175868577459799	0.0985201485401219	0.479197677311092
19_9927721_10977067	ENSG00000079805.12	DNM2	Heart_Atrial_Appendage	COVID19_HGI_A2_ALL_leave_UKBB_23andme_20210107	19_10427721_T_A	0.574406	1.204e-08	2554	0.0117481450914943	0.0026164250016372	0.755563551178843	0.168209413573255	0.0618624651547706	0.685911963703463
19_9927721_10977067	ENSG00000079805.12	DNM2	Brain_Amygdala	COVID19_HGI_A2_ALL_eur_leave_ukbb_23andme_20210107	19_10466123_C_T	0.790847	1.915e-09	2974	0.00352057208627536	0.000948238711241926	0.737714404244586	0.198638459104309	0.0591783258535882	0.51396900264384
19_9927721_10977067	ENSG00000079805.12	DNM2	Minor_Salivary_Gland	COVID19_HGI_B1_ALL_leave_23andme_20210107	19_10474237_C_T	0.322973	0.0009212	2594	0.744538437878341	0.181373590726555	0.0551971244414226	0.0134408681001026	0.005449978853578	0.0343677220785533
19_9927721_10977067	ENSG00000079805.12	DNM2	Esophagus_Gastroesophageal_Junction	COVID19_HGI_A2_ALL_leave_23andme_20210107	19_10427721_T_A	0.767856	4.581e-08	2548	0.0371865733713335	0.00806689181744251	0.743240937350189	0.161181101051406	0.0503244964096288	0.489390742614237
19_9927721_10977067	ENSG00000079805.12	DNM2	Minor_Salivary_Gland	COVID19_HGI_A2_ALL_eur_leave_ukbb_23andme_20210107	19_10466123_C_T	0.778237	1.915e-09	2965	0.00349296038364742	0.00097611271721113	0.731928331776079	0.204479283731096	0.0591233113919674	0.506989303804202
19_9927721_10977067	ENSG00000079805.12	DNM2	Cells_EBV-transformed_lymphocytes	COVID19_HGI_A2_ALL_eur_leave_ukbb_23andme_20210107	19_10466123_C_T	0.879743	1.915e-09	2985	0.00348099265751834	0.000993164624440411	0.729423207461382	0.208054233688957	0.0580484015677022	0.466364755695025
19_9927721_10977067	ENSG00000079805.12	DNM2	Thyroid	COVID19_HGI_B1_ALL_eur_leave_ukbb_23andme_20210107	19_10653070_G_C	0.150275	7.366e-05	2697	0.417973521821224	0.329197088039306	0.132195964735469	0.104101371041128	0.0165320543628741	0.0712364697551791
19_9927721_10977067	ENSG00000079805.12	DNM2	Pancreas	COVID19_HGI_A2_ALL_eur_leave_23andme_20210107	19_10466123_C_T	0.103418	3.738e-09	2977	0.00940165972896757	0.00285735904260372	0.690785864236451	0.209857028010081	0.0870980889818969	0.655457119648463
19_9927721_10977067	ENSG00000079805.12	DNM2	Cells_EBV-transformed_lymphocytes	COVID19_HGI_C2_ALL_leave_UKBB_23andme_20210107	19_10427721_T_A	0.131272	0.0001974	2637	0.785980636212767	0.197071255109924	0.0125914138403775	0.00315588170876228	0.00120081312816971	0.152368757356537
19_9927721_10977067	ENSG00000079805.12	DNM2	Adipose_Subcutaneous	COVID19_HGI_A2_ALL_leave_23andme_20210107	19_10427721_T_A	0.870351	4.581e-08	2548	0.00184095608086469	0.0456960537923646	0.0367948374672559	0.913315944551745	0.00235220810776952	0.472017514403546
19_9927721_10977067	ENSG00000079805.12	DNM2	Artery_Tibial	COVID19_HGI_C2_ALL_leave_23andme_20210107	19_10556897_C_T	0.03209	6.05e-06	2754	0.723677256216597	0.179052670944075	0.0668208249495277	0.0165189191965908	0.01393032869321	0.488888011735394
19_9927721_10977067	ENSG00000079805.12	DNM2	Lung	COVID19_HGI_A2_ALL_eur_leave_23andme_20210107	19_10466123_C_T	0.399329	3.738e-09	2977	0.000816434123335333	0.0125609180160637	0.059987403047851	0.922908275535477	0.00372696927727317	0.573864839324387
19_9927721_10977067	ENSG00000079805.12	DNM2	Muscle_Skeletal	COVID19_HGI_A2_ALL_eur_leave_ukbb_23andme_20210107	19_10466123_C_T	0.30718	1.915e-09	3000	0.00134920175531652	0.00330885579978794	0.282718139504135	0.69333405931428	0.0192897436264808	0.500136179900621
19_9927721_10977067	ENSG00000079805.12	DNM2	Brain_Spinal_cord_cervical_c-1	COVID19_HGI_B2_ALL_eur_leave_ukbb_23andme_20210107	19_10427721_T_A	0.303376	2.05e-10	2678	0.000328061657038047	8.25860174740186e-05	0.742349542172189	0.186808135040631	0.0704316751126673	0.816933983106046
19_9927721_10977067	ENSG00000079805.12	DNM2	Pancreas	COVID19_HGI_B2_ALL_leave_23andme_20210107	19_10427721_T_A	0.705917	1.017e-06	2563	0.509245803647496	0.134388154055793	0.262519306489061	0.0692533166792581	0.024593419128392	0.605263633957697
19_9927721_10977067	ENSG00000079805.12	DNM2	Skin_Not_Sun_Exposed_Suprapubic	COVID19_HGI_C2_ALL_eur_leave_23andme_20210107	19_10556897_C_T	0.250785	1.836e-05	2889	0.7505236185793	0.203322533016077	0.0338150030793383	0.00915755917535903	0.00318128614992511	0.306741769939662
19_9927721_10977067	ENSG00000079805.12	DNM2	Brain_Frontal_Cortex_BA9	COVID19_HGI_A2_ALL_eur_leave_ukbb_23andme_20210107	19_10466123_C_T	0.609759	1.915e-09	2986	0.00347072118728069	0.0010036072775554	0.72727030371554	0.210242304990294	0.0580130628293301	0.513818584555367
19_9927721_10977067	ENSG00000079805.12	DNM2	Cells_EBV-transformed_lymphocytes	COVID19_HGI_A2_ALL_eur_leave_23andme_20210107	19_10466123_C_T	0.879743	3.738e-09	2962	0.00989556232228474	0.00280149044997729	0.727074052530207	0.205784389939506	0.0544445047580254	0.534806690958063
19_9927721_10977067	ENSG00000079805.12	DNM2	Heart_Left_Ventricle	COVID19_HGI_B1_ALL_leave_UKBB_23andme_20210107	19_10687492_C_T	0.0241069	0.003321	2310	0.736287107254639	0.206705901450499	0.0409076067654689	0.0114798185687334	0.00461956596065995	0.033782254303215
19_9927721_10977067	ENSG00000079805.12	DNM2	Prostate	COVID19_HGI_B2_ALL_eur_leave_23andme_20210107	19_10466123_C_T	0.86344	1.268e-07	2690	0.221907161265557	0.052944656339084	0.552816925016326	0.131855682920366	0.0404755744586666	0.39362206410528
19_9927721_10977067	ENSG00000079805.12	DNM2	Brain_Cortex	COVID19_HGI_C2_ALL_eur_leave_ukbb_23andme_20210107	19_10481532_A_G	0.880052	4.517e-05	2885	0.773818585396107	0.202623777648318	0.0175208125540411	0.00458636028916727	0.00145046411236592	0.115221637303366
19_9927721_10977067	ENSG00000079805.12	DNM2	Brain_Cortex	COVID19_HGI_C2_ALL_eur_leave_23andme_20210107	19_10556897_C_T	0.625189	1.836e-05	2884	0.756215005758377	0.197942501633696	0.0340278568494555	0.0089040259872614	0.00291060977121025	0.300815314970001
19_9927721_10977067	ENSG00000079805.12	DNM2	Esophagus_Mucosa	COVID19_HGI_B2_ALL_eur_leave_23andme_20210107	19_10466123_C_T	0.19485	1.268e-07	2697	0.130894369804979	0.147684703407341	0.326103414542378	0.367906566111604	0.0274109461336981	0.467922851937925
19_9927721_10977067	ENSG00000079805.12	DNM2	Brain_Hippocampus	COVID19_HGI_A2_ALL_leave_UKBB_23andme_20210107	19_10427721_T_A	0.815461	1.204e-08	2553	0.0113875942609382	0.00291997068327398	0.732375150108003	0.187727715888731	0.0655895690590538	0.674418417916476
19_9927721_10977067	ENSG00000079805.12	DNM2	Adipose_Visceral_Omentum	COVID19_HGI_B1_ALL_leave_23andme_20210107	19_10816205_A_G	1.72743e-05	0.01698	2609	0.482625911817909	0.431587996595199	0.0359299207825309	0.032112571306195	0.017743599498166	0.212011180556352
19_9927721_10977067	ENSG00000079805.12	DNM2	Ovary	COVID19_HGI_B2_ALL_eur_leave_23andme_20210107	19_10466123_C_T	0.741939	1.268e-07	2693	0.216701082969312	0.058429032533282	0.539873322180948	0.145526373199071	0.0394701891173873	0.418960849376272
19_9927721_10977067	ENSG00000079805.12	DNM2	Artery_Aorta	COVID19_HGI_B2_ALL_eur_leave_23andme_20210107	19_10466123_C_T	0.471909	1.268e-07	2697	0.224106113220836	0.051229425162829	0.558326296616277	0.127591574679665	0.0387465903203936	0.399737551566656
19_9927721_10977067	ENSG00000079805.12	DNM2	Vagina	COVID19_HGI_C2_ALL_leave_UKBB_23andme_20210107	19_10427721_T_A	0.273734	0.0001974	2642	0.786101102822327	0.19693012993106	0.0126036953976354	0.00315620608169503	0.0012088657672828	0.138708337986543
19_9927721_10977067	ENSG00000079805.12	DNM2	Brain_Cerebellum	COVID19_HGI_B1_ALL_eur_leave_ukbb_23andme_20210107	19_10714433_G_T	0.267781	0.0001103	2696	0.598763999671814	0.149706701733707	0.189362082339613	0.0473306497954933	0.0148365664593731	0.0870361769589603
19_9927721_10977067	ENSG00000079805.12	DNM2	Nerve_Tibial	COVID19_HGI_B2_ALL_eur_leave_ukbb_23andme_20210107	19_10427721_T_A	0.261547	2.05e-10	2697	0.000165729912029679	0.000261285766849601	0.375019544635574	0.591213394498101	0.0333400451874456	0.86171172110828
19_9927721_10977067	ENSG00000079805.12	DNM2	Ovary	COVID19_HGI_B1_ALL_eur_leave_23andme_20210107	19_10690009_G_A	0.0199362	0.0002478	2690	0.661286013206398	0.177616192084295	0.114656649920896	0.0307802082477291	0.0156609365406828	0.0774795219805829
19_9927721_10977067	ENSG00000079805.12	DNM2	Cells_EBV-transformed_lymphocytes	COVID19_HGI_B1_ALL_leave_23andme_20210107	19_10474237_C_T	0.305548	0.0009212	2601	0.74195187574861	0.184117745564627	0.0550533518204296	0.0136564458346323	0.00522058103170166	0.035653961644858
19_9927721_10977067	ENSG00000079805.12	DNM2	Thyroid	COVID19_HGI_B1_ALL_eur_leave_23andme_20210107	19_10474237_C_T	0.127356	0.0001851	2695	0.469699837661235	0.369842163062588	0.0815587120569795	0.0642047240211178	0.0146945631980794	0.0476838704960154
19_9927721_10977067	ENSG00000079805.12	DNM2	Colon_Transverse	COVID19_HGI_B1_ALL_eur_leave_23andme_20210107	19_10474237_C_T	0.315716	0.0001851	2695	0.679106991869479	0.164980179292604	0.117920184689763	0.0286378148291448	0.00935482931900971	0.0838239685862164
19_9927721_10977067	ENSG00000079805.12	DNM2	Adrenal_Gland	COVID19_HGI_B1_ALL_leave_UKBB_23andme_20210107	19_10688076_A_G	0.623244	0.001526	2310	0.776444014892995	0.166778132307775	0.0431386970159993	0.00926170120727178	0.00437745457595903	0.0300907627340956
19_9927721_10977067	ENSG00000079805.12	DNM2	Minor_Salivary_Gland	COVID19_HGI_A2_ALL_leave_UKBB_23andme_20210107	19_10427721_T_A	0.563679	1.204e-08	2547	0.0115527691666348	0.00274330360284876	0.742997308916963	0.176364708088202	0.0663419102253518	0.718324494229233
19_9927721_10977067	ENSG00000079805.12	DNM2	Spleen	COVID19_HGI_C2_ALL_leave_23andme_20210107	19_10556897_C_T	0.479854	6.05e-06	2753	0.688834241091429	0.221125983608009	0.0636016144086223	0.0204110321668177	0.00602712872512158	0.403530379895765
19_9927721_10977067	ENSG00000079999.9	KEAP1	Heart_Atrial_Appendage	COVID19_HGI_A2_ALL_eur_leave_23andme_20210107	19_10466123_C_T	0.533801	3.738e-09	2977	0.0100690701809808	0.00274761502812974	0.739823770221701	0.20183517292137	0.0455243716478186	0.572559054953777
19_9927721_10977067	ENSG00000079999.9	KEAP1	Testis	COVID19_HGI_C2_ALL_leave_23andme_20210107	19_10556897_C_T	0.327346	6.05e-06	2754	0.733919658822036	0.175808610811495	0.0677665584041601	0.0162270307084282	0.00627814125388118	0.423239958724465
19_9927721_10977067	ENSG00000079999.9	KEAP1	Vagina	COVID19_HGI_B1_ALL_leave_23andme_20210107	19_10474237_C_T	0.69423	0.0009212	2607	0.744031119710299	0.181878261674144	0.0553609807556673	0.0135277790578255	0.00520185880206444	0.0338563842637114
19_9927721_10977067	ENSG00000079999.9	KEAP1	Adipose_Subcutaneous	COVID19_HGI_C2_ALL_leave_UKBB_23andme_20210107	19_10427721_T_A	0.618586	0.0001974	2643	0.767941693761321	0.215118522447903	0.0123197773598395	0.00344988915462655	0.00117011727631101	0.109454821816662
19_9927721_10977067	ENSG00000079999.9	KEAP1	Brain_Hippocampus	COVID19_HGI_B1_ALL_eur_leave_23andme_20210107	19_10474237_C_T	0.867236	0.0001851	2692	0.649740383366994	0.18961301770815	0.112733718377301	0.0328839274396135	0.0150289531079416	0.0467233650289589
19_9927721_10977067	ENSG00000079999.9	KEAP1	Whole_Blood	COVID19_HGI_A2_ALL_leave_23andme_20210107	19_10427721_T_A	0.257669	4.581e-08	2548	0.035636416949516	0.00937299535146544	0.712258257110034	0.187280815832006	0.0554515147569781	0.518842756324982
19_9927721_10977067	ENSG00000079999.9	KEAP1	Cells_EBV-transformed_lymphocytes	COVID19_HGI_C2_ALL_leave_UKBB_23andme_20210107	19_10427721_T_A	0.757451	0.0001974	2637	0.765166797600862	0.21773667339408	0.0122579760386116	0.00348679086714202	0.00135176209930414	0.110435367031512
19_9927721_10977067	ENSG00000079999.9	KEAP1	Testis	COVID19_HGI_B2_ALL_leave_UKBB_23andme_20210107	19_10466123_C_T	0.025068	9.816e-08	2283	0.221938835434138	0.0433867470697786	0.494317994254221	0.0964901894816158	0.143866233760247	0.791144281700521
19_9927721_10977067	ENSG00000079999.9	KEAP1	Brain_Cortex	COVID19_HGI_B1_ALL_leave_23andme_20210107	19_10474237_C_T	0.89953	0.0009212	2605	0.725771514966773	0.200202569721062	0.0539400958469991	0.0148740519909884	0.00521176747417793	0.0309260277294471
19_9927721_10977067	ENSG00000079999.9	KEAP1	Adipose_Subcutaneous	COVID19_HGI_B2_ALL_eur_leave_23andme_20210107	19_10466123_C_T	0.609693	1.268e-07	2697	0.216354860489156	0.0618567599305928	0.539015229329366	0.154078014388379	0.0286951358625076	0.407699178300212
19_9927721_10977067	ENSG00000079999.9	KEAP1	Breast_Mammary_Tissue	COVID19_HGI_C2_ALL_leave_UKBB_23andme_20210107	19_10556897_C_T	0.0219987	0.0002649	2643	0.750738333267835	0.231993312394419	0.01204379081966	0.00372027039483797	0.00150429312324737	0.164557946870644
19_9927721_10977067	ENSG00000079999.9	KEAP1	Esophagus_Gastroesophageal_Junction	COVID19_HGI_B2_ALL_eur_leave_ukbb_23andme_20210107	19_10427721_T_A	0.355043	2.05e-10	2697	0.000315601334861512	9.90851493314884e-05	0.714153935379801	0.224152123910969	0.061279254225037	0.849912290171485
19_9927721_10977067	ENSG00000079999.9	KEAP1	Pancreas	COVID19_HGI_B1_ALL_leave_UKBB_23andme_20210107	19_10688076_A_G	0.516206	0.001526	2310	0.760261825192146	0.183187257019868	0.0422396256532604	0.0101736207067613	0.00413767142796444	0.0307824014837293
19_9927721_10977067	ENSG00000079999.9	KEAP1	Uterus	COVID19_HGI_B1_ALL_eur_leave_ukbb_23andme_20210107	19_10653070_G_C	0.0744813	7.366e-05	2686	0.543991541250502	0.198637636013393	0.171869033560285	0.0627349342148807	0.022766854960939	0.0928996737142506
19_9927721_10977067	ENSG00000079999.9	KEAP1	Colon_Transverse	COVID19_HGI_A2_ALL_leave_UKBB_23andme_20210107	19_10427721_T_A	0.23739	1.204e-08	2554	0.0107655873311351	0.00241775287389232	0.692371887739754	0.155354899437535	0.139089872617684	0.340243000231493
19_9927721_10977067	ENSG00000079999.9	KEAP1	Testis	COVID19_HGI_C2_ALL_leave_UKBB_23andme_20210107	19_10427721_T_A	0.143474	0.0001974	2643	0.799525991040865	0.183185881818465	0.0128264714405387	0.00293725245677538	0.00152440324335592	0.130474716689734
19_9927721_10977067	ENSG00000079999.9	KEAP1	Small_Intestine_Terminal_Ileum	COVID19_HGI_A2_ALL_eur_leave_ukbb_23andme_20210107	19_10466123_C_T	0.0904623	1.915e-09	2993	0.00312133522066714	0.0011704736679635	0.654059197494559	0.245170054077408	0.0964789395394026	0.553039528015433
19_9927721_10977067	ENSG00000079999.9	KEAP1	Brain_Nucleus_accumbens_basal_ganglia	COVID19_HGI_A2_ALL_eur_leave_23andme_20210107	19_10466123_C_T	0.162063	3.738e-09	2970	0.00964710317906494	0.00271983455481947	0.708818857795545	0.199760212444311	0.0790539920262602	0.61129495204807
19_9927721_10977067	ENSG00000079999.9	KEAP1	Colon_Sigmoid	COVID19_HGI_B2_ALL_leave_UKBB_23andme_20210107	19_10466123_C_T	0.986662	9.816e-08	2282	0.24035121841154	0.0598593557840066	0.535323794995165	0.133290959978775	0.0311746708305133	0.692004359436148
19_9927721_10977067	ENSG00000079999.9	KEAP1	Brain_Frontal_Cortex_BA9	COVID19_HGI_B1_ALL_leave_23andme_20210107	19_10474237_C_T	0.6751	0.0009212	2608	0.729359482984773	0.19637138785723	0.0542877863646578	0.0146109720513764	0.00537037074196353	0.0314004288762836
19_9927721_10977067	ENSG00000079999.9	KEAP1	Prostate	COVID19_HGI_B1_ALL_leave_UKBB_23andme_20210107	19_10688076_A_G	0.0829727	0.001526	2308	0.734148672327473	0.209095820740909	0.0407537698164811	0.0116028453480783	0.0043988917670587	0.0383827354488448
19_9927721_10977067	ENSG00000079999.9	KEAP1	Artery_Tibial	COVID19_HGI_A2_ALL_eur_leave_ukbb_23andme_20210107	19_10466123_C_T	0.662834	1.915e-09	3000	0.00357236912693098	0.000965866440811719	0.748571182336628	0.202347695397716	0.0445428866979125	0.444309773353261
19_9927721_10977067	ENSG00000079999.9	KEAP1	Spleen	COVID19_HGI_C2_ALL_eur_leave_ukbb_23andme_20210107	19_10481532_A_G	0.733172	4.517e-05	2888	0.709306057188483	0.26700105639435	0.0160716183124728	0.00604819772165851	0.00157307038303523	0.0997535149558174
19_9927721_10977067	ENSG00000079999.9	KEAP1	Skin_Not_Sun_Exposed_Suprapubic	COVID19_HGI_B2_ALL_eur_leave_ukbb_23andme_20210107	19_10427721_T_A	0.848984	2.05e-10	2697	0.000245096598955411	0.000177079599561007	0.554613309126271	0.400657714810611	0.044306799864601	0.740763391087857
19_9927721_10977067	ENSG00000079999.9	KEAP1	Liver	COVID19_HGI_B1_ALL_leave_UKBB_23andme_20210107	19_10688076_A_G	0.241795	0.001526	2309	0.76909310172932	0.174314504877601	0.0426936784857986	0.0096722709917287	0.00422644391555246	0.0339626029832934
19_9927721_10977067	ENSG00000079999.9	KEAP1	Brain_Frontal_Cortex_BA9	COVID19_HGI_A2_ALL_eur_leave_ukbb_23andme_20210107	19_10466123_C_T	0.596487	1.915e-09	2986	0.00342826468930357	0.00105000452918805	0.718373780914552	0.219965421316387	0.0571825285505699	0.517561072691017
19_9927721_10977067	ENSG00000079999.9	KEAP1	Lung	COVID19_HGI_A2_ALL_leave_23andme_20210107	19_10427721_T_A	0.964945	4.581e-08	2548	0.0336487696406923	0.0120830057457175	0.672531530095424	0.241460451096455	0.0402762434217106	0.518357459246356
19_9927721_10977067	ENSG00000079999.9	KEAP1	Skin_Sun_Exposed_Lower_leg	COVID19_HGI_A2_ALL_eur_leave_ukbb_23andme_20210107	19_10427721_T_A	0.175587	9.041e-09	3000	0.00197482777555123	0.00265298225681079	0.413814785183076	0.555892829324715	0.0256645754598469	0.486271511780985
19_9927721_10977067	ENSG00000079999.9	KEAP1	Artery_Tibial	COVID19_HGI_B1_ALL_leave_UKBB_23andme_20210107	19_10688076_A_G	0.541987	0.001526	2310	0.78204935529163	0.161722698059959	0.0434501258846495	0.00898140578685857	0.00379641497690264	0.031928446213418
19_9927721_10977067	ENSG00000079999.9	KEAP1	Adrenal_Gland	COVID19_HGI_B1_ALL_leave_UKBB_23andme_20210107	19_10688076_A_G	0.185345	0.001526	2310	0.735862053073836	0.206932336302336	0.0408839910466671	0.0114921892694753	0.00482943030768555	0.0293569413754784
19_9927721_10977067	ENSG00000079999.9	KEAP1	Adrenal_Gland	COVID19_HGI_B1_ALL_eur_leave_ukbb_23andme_20210107	19_10714433_G_T	0.186346	0.0001103	2695	0.566833902073906	0.181857523844919	0.17925639972263	0.0574963390982294	0.0145558352603161	0.088065489136098
19_9927721_10977067	ENSG00000079999.9	KEAP1	Breast_Mammary_Tissue	COVID19_HGI_B2_ALL_leave_23andme_20210107	19_10427721_T_A	0.245355	1.017e-06	2563	0.493972512975897	0.149059032677882	0.254645832331404	0.0768153298915144	0.0255072921233034	0.68071988336846
19_9927721_10977067	ENSG00000079999.9	KEAP1	Skin_Not_Sun_Exposed_Suprapubic	COVID19_HGI_A2_ALL_leave_23andme_20210107	19_10466123_C_T	0.173326	2.507e-08	2548	0.0267538331979749	0.0187275851424884	0.534723752716137	0.374259130575039	0.0455356983683608	0.385500615862627
19_9927721_10977067	ENSG00000079999.9	KEAP1	Pituitary	COVID19_HGI_B1_ALL_leave_UKBB_23andme_20210107	19_10688076_A_G	0.0894054	0.001526	2309	0.767240658239757	0.175805785673642	0.0426160281970015	0.00976047415803922	0.00457705373156028	0.0372550494012855
19_9927721_10977067	ENSG00000079999.9	KEAP1	Uterus	COVID19_HGI_B2_ALL_eur_leave_23andme_20210107	19_10466123_C_T	0.681625	1.268e-07	2688	0.200984614782379	0.0740122265319326	0.500697509534215	0.184341001725278	0.0399646474261949	0.405730619680898
19_9927721_10977067	ENSG00000079999.9	KEAP1	Brain_Spinal_cord_cervical_c-1	COVID19_HGI_A2_ALL_eur_leave_ukbb_23andme_20210107	19_10466123_C_T	0.658605	1.915e-09	2970	0.00346166114636288	0.00100766614314143	0.725369310007241	0.21109102901562	0.0590703336876354	0.52164589696448
19_9927721_10977067	ENSG00000079999.9	KEAP1	Adipose_Subcutaneous	COVID19_HGI_A2_ALL_leave_23andme_20210107	19_10427721_T_A	0.618586	4.581e-08	2548	0.0357085572709772	0.00979466967793084	0.713700111932422	0.195719114000379	0.045077547118291	0.501725925494941
19_9927721_10977067	ENSG00000079999.9	KEAP1	Skin_Sun_Exposed_Lower_leg	COVID19_HGI_B2_ALL_eur_leave_ukbb_23andme_20210107	19_10427721_T_A	0.175587	2.05e-10	2697	0.000185827313072755	0.00023796024327784	0.42049665914815	0.538424254158155	0.0406552991373444	0.899217881976639
19_9927721_10977067	ENSG00000079999.9	KEAP1	Adipose_Subcutaneous	COVID19_HGI_B2_ALL_eur_leave_ukbb_23andme_20210107	19_10427721_T_A	0.618586	2.05e-10	2697	0.000325276669973495	9.29979610353225e-05	0.736047628096191	0.210385948646754	0.0531481486260457	0.847700551238977
19_9927721_10977067	ENSG00000079999.9	KEAP1	Artery_Aorta	COVID19_HGI_B2_ALL_leave_23andme_20210107	19_10427721_T_A	0.617375	1.017e-06	2563	0.477545687484737	0.167977159647326	0.246177703964182	0.0865715186724305	0.0217279302313251	0.652938968610983
19_9927721_10977067	ENSG00000079999.9	KEAP1	Lung	COVID19_HGI_A2_ALL_eur_leave_ukbb_23andme_20210107	19_10466123_C_T	0.924679	1.915e-09	3000	0.00325954552876583	0.00131397218155165	0.683020640827368	0.275298860426837	0.0371069810354777	0.459874439022021
19_9927721_10977067	ENSG00000079999.9	KEAP1	Minor_Salivary_Gland	COVID19_HGI_A2_ALL_leave_UKBB_23andme_20210107	19_10427721_T_A	0.244493	1.204e-08	2547	0.0108009703078157	0.00347692270203634	0.694646604346268	0.223545022810522	0.0675304798333577	0.691187965445242
19_9927721_10977067	ENSG00000079999.9	KEAP1	Cells_EBV-transformed_lymphocytes	COVID19_HGI_B1_ALL_leave_23andme_20210107	19_10474237_C_T	0.0780951	0.0009212	2601	0.722049092758213	0.203430329170403	0.0535765513027808	0.0150888185149767	0.00585520825362689	0.0382917565801976
19_9927721_10977067	ENSG00000079999.9	KEAP1	Brain_Cortex	COVID19_HGI_B2_ALL_eur_leave_ukbb_23andme_20210107	19_10427721_T_A	0.0727779	2.05e-10	2693	0.000316946391536471	9.02075804770555e-05	0.717197571446731	0.204046573910366	0.0783487006708888	0.864141553398107
19_9927721_10977067	ENSG00000079999.9	KEAP1	Brain_Nucleus_accumbens_basal_ganglia	COVID19_HGI_C2_ALL_eur_leave_23andme_20210107	19_10556897_C_T	0.31679	1.836e-05	2886	0.749057479419522	0.204668929266748	0.0337427989276115	0.00921640869059947	0.00331438369551952	0.299840787142051
19_9927721_10977067	ENSG00000079999.9	KEAP1	Brain_Cerebellum	COVID19_HGI_C2_ALL_leave_UKBB_23andme_20210107	19_10481532_A_G	0.00456494	0.0002698	2642	0.751929734019463	0.230207508662952	0.0120595582952915	0.00368998825181491	0.00211321077047894	0.187542606911699
19_9927721_10977067	ENSG00000079999.9	KEAP1	Artery_Aorta	COVID19_HGI_B2_ALL_leave_UKBB_23andme_20210107	19_10466123_C_T	0.863565	9.816e-08	2283	0.227737114298513	0.0732454994246221	0.50723233424685	0.163108921184666	0.0286761308453494	0.665504418577262
19_9927721_10977067	ENSG00000079999.9	KEAP1	Cells_EBV-transformed_lymphocytes	COVID19_HGI_B2_ALL_eur_leave_ukbb_23andme_20210107	19_10427721_T_A	0.757451	2.05e-10	2690	0.000318090879932203	9.22673470589833e-05	0.719787352125539	0.208714745741817	0.0710875439056525	0.725022833684254
19_9927721_10977067	ENSG00000079999.9	KEAP1	Heart_Left_Ventricle	COVID19_HGI_C2_ALL_leave_UKBB_23andme_20210107	19_10582963_G_A	0.000109017	0.001317	2643	0.696457892358132	0.283129436469547	0.0111729917050474	0.00453742855101643	0.004702250916257	0.338163640534798
19_9927721_10977067	ENSG00000079999.9	KEAP1	Uterus	COVID19_HGI_B1_ALL_eur_leave_23andme_20210107	19_10474237_C_T	0.379019	0.0001851	2684	0.615065586424399	0.224485772606476	0.106467081318679	0.0388430670947894	0.0151384925556563	0.0479880105857578
19_9927721_10977067	ENSG00000079999.9	KEAP1	Nerve_Tibial	COVID19_HGI_B2_ALL_eur_leave_ukbb_23andme_20210107	19_10427721_T_A	0.967613	2.05e-10	2697	0.000333904763872064	8.49088681224285e-05	0.755571586114917	0.192082882676957	0.0519267175761331	0.844128921390729
19_9927721_10977067	ENSG00000079999.9	KEAP1	Artery_Aorta	COVID19_HGI_A2_ALL_eur_leave_23andme_20210107	19_10466123_C_T	0.863565	3.738e-09	2977	0.00924430412867539	0.00363580575616771	0.679224179653741	0.267099612497314	0.0407960979641014	0.518302863978098
19_9927721_10977067	ENSG00000079999.9	KEAP1	Thyroid	COVID19_HGI_B2_ALL_leave_UKBB_23andme_20210107	19_10466123_C_T	0.761558	9.816e-08	2283	0.116438800586734	0.189066122183941	0.259340796516356	0.421087477307039	0.0140668034059296	0.602179798869704
19_9927721_10977067	ENSG00000079999.9	KEAP1	Brain_Cortex	COVID19_HGI_B2_ALL_leave_UKBB_23andme_20210107	19_10466123_C_T	0.909122	9.816e-08	2283	0.240408864560477	0.0582234251424796	0.535455759682653	0.129643093832233	0.0362688567821573	0.701242404428026
19_9927721_10977067	ENSG00000079999.9	KEAP1	Prostate	COVID19_HGI_B1_ALL_leave_23andme_20210107	19_10474237_C_T	0.566931	0.0009212	2606	0.703349509419808	0.222237994036867	0.0523247358818963	0.0165275348928928	0.00556022576853599	0.0299832145683566
19_9927721_10977067	ENSG00000079999.9	KEAP1	Brain_Cortex	COVID19_HGI_A2_ALL_leave_23andme_20210107	19_10427721_T_A	0.0727779	4.581e-08	2547	0.035092552406444	0.00954227654378431	0.701387890055661	0.190656269112418	0.0633210118816928	0.54134584870908
19_9927721_10977067	ENSG00000079999.9	KEAP1	Esophagus_Muscularis	COVID19_HGI_C2_ALL_eur_leave_ukbb_23andme_20210107	19_10481532_A_G	0.141218	4.517e-05	2890	0.760093196104699	0.216105331833095	0.017232376860643	0.00489773905671885	0.00167135614484469	0.171251155545556
19_9927721_10977067	ENSG00000079999.9	KEAP1	Cells_EBV-transformed_lymphocytes	COVID19_HGI_B1_ALL_eur_leave_ukbb_23andme_20210107	19_10653070_G_C	0.520428	7.366e-05	2683	0.579497676963133	0.16786223481579	0.182493139067092	0.0528452158921535	0.0173017332618314	0.0691546517061066
19_9927721_10977067	ENSG00000079999.9	KEAP1	Nerve_Tibial	COVID19_HGI_B2_ALL_eur_leave_23andme_20210107	19_10466123_C_T	0.70518	1.268e-07	2697	0.221894792031668	0.0564257766651377	0.55281712619503	0.140547926342072	0.0283143787660923	0.41484719911664
19_9927721_10977067	ENSG00000079999.9	KEAP1	Brain_Caudate_basal_ganglia	COVID19_HGI_B1_ALL_eur_leave_23andme_20210107	19_10474237_C_T	0.802761	0.0001851	2694	0.679561093761646	0.164052782179378	0.117961941126524	0.0284672245794617	0.00995695835298958	0.0720365029902564
19_9927721_10977067	ENSG00000079999.9	KEAP1	Brain_Cerebellum	COVID19_HGI_B1_ALL_eur_leave_ukbb_23andme_20210107	19_10653070_G_C	0.19912	7.366e-05	2696	0.570688580884028	0.175582092509507	0.180483092007653	0.0555109716689673	0.017735262929846	0.0887243874218264
19_9927721_10977067	ENSG00000079999.9	KEAP1	Brain_Hippocampus	COVID19_HGI_C2_ALL_leave_23andme_20210107	19_10556897_C_T	0.850677	6.05e-06	2752	0.700857086587639	0.209522486022594	0.0647074330161211	0.0193388292648233	0.0055741651088229	0.415757059055974
19_9927721_10977067	ENSG00000079999.9	KEAP1	Artery_Coronary	COVID19_HGI_C2_ALL_leave_23andme_20210107	19_10556897_C_T	0.00728396	6.05e-06	2753	0.699149210244912	0.200858914898778	0.0645535988446038	0.0185287250957943	0.0169095509159126	0.462845648540381
19_9927721_10977067	ENSG00000079999.9	KEAP1	Adrenal_Gland	COVID19_HGI_B1_ALL_leave_23andme_20210107	19_10376230_G_T	0.000814615	0.003105	2609	0.703235591985125	0.220838470767413	0.0523535900016386	0.0164335631469697	0.00713878409885343	0.0838222588366815
19_9927721_10977067	ENSG00000079999.9	KEAP1	Artery_Coronary	COVID19_HGI_C2_ALL_eur_leave_ukbb_23andme_20210107	19_10481532_A_G	0.0465382	4.517e-05	2889	0.749476018175068	0.225849257773074	0.0169888424979971	0.00511689765085202	0.0025689839030083	0.224642009857999
19_9927721_10977067	ENSG00000079999.9	KEAP1	Brain_Frontal_Cortex_BA9	COVID19_HGI_A2_ALL_eur_leave_23andme_20210107	19_10466123_C_T	0.596487	3.738e-09	2968	0.00972576107976227	0.00296048698422225	0.714598002762738	0.217465833398973	0.0552499157743038	0.574963288110675
19_9927721_10977067	ENSG00000079999.9	KEAP1	Skin_Not_Sun_Exposed_Suprapubic	COVID19_HGI_B1_ALL_eur_leave_23andme_20210107	19_10474237_C_T	0.0242403	0.0001851	2695	0.511383292616129	0.327094759197583	0.0887966300369685	0.0567808119363206	0.0159445062129991	0.0849404863729438
19_9927721_10977067	ENSG00000079999.9	KEAP1	Liver	COVID19_HGI_A2_ALL_leave_UKBB_23andme_20210107	19_10427721_T_A	0.431266	1.204e-08	2554	0.0114613077521124	0.00288730700487614	0.737116056951777	0.185629722205195	0.0629056060860397	0.731943512453333
19_9927721_10977067	ENSG00000079999.9	KEAP1	Liver	COVID19_HGI_B1_ALL_eur_leave_23andme_20210107	19_10474237_C_T	0.175072	0.0001851	2693	0.666429328375996	0.176861701706058	0.115679361178252	0.0306894622167854	0.0103401465229095	0.0830775557424071
19_9927721_10977067	ENSG00000079999.9	KEAP1	Brain_Cortex	COVID19_HGI_B2_ALL_leave_23andme_20210107	19_10427721_T_A	0.0727779	1.017e-06	2563	0.503827868186481	0.137202568504544	0.25972632783388	0.0707002148293905	0.0285430206457047	0.736380234426568
19_9927721_10977067	ENSG00000079999.9	KEAP1	Brain_Cortex	COVID19_HGI_B1_ALL_eur_leave_ukbb_23andme_20210107	19_10714433_G_T	0.38838	0.0001103	2692	0.583173424518299	0.165402357403947	0.184307841669682	0.0522593897786092	0.0148569866294627	0.0810844311222752
19_9927721_10977067	ENSG00000079999.9	KEAP1	Heart_Left_Ventricle	COVID19_HGI_C2_ALL_eur_leave_23andme_20210107	19_10556897_C_T	0.409123	1.836e-05	2889	0.664924029431001	0.287867109573465	0.0299582951770353	0.0129656296083758	0.00428493621012247	0.178929544760063
19_9927721_10977067	ENSG00000079999.9	KEAP1	Thyroid	COVID19_HGI_B2_ALL_leave_23andme_20210107	19_10427721_T_A	0.534484	1.017e-06	2563	0.244726701327448	0.407785445218734	0.12615810174905	0.210204750138481	0.0111250015662869	0.619351572663306
19_9927721_10977067	ENSG00000079999.9	KEAP1	Brain_Frontal_Cortex_BA9	COVID19_HGI_C2_ALL_eur_leave_23andme_20210107	19_10556897_C_T	0.455766	1.836e-05	2885	0.735907308246178	0.217956486542678	0.0331387049123224	0.00981163131019906	0.00318586898862344	0.292423963590603
19_9927721_10977067	ENSG00000079999.9	KEAP1	Liver	COVID19_HGI_A2_ALL_eur_leave_23andme_20210107	19_10466123_C_T	0.549006	3.738e-09	2975	0.00982445740666775	0.00288448783381159	0.721850411693699	0.211883717997536	0.0535569250682847	0.558623730860355
19_9927721_10977067	ENSG00000079999.9	KEAP1	Thyroid	COVID19_HGI_B2_ALL_eur_leave_23andme_20210107	19_10466123_C_T	0.761558	1.268e-07	2697	0.105343247924326	0.176850376454094	0.262446680466774	0.440581036965588	0.0147786581892172	0.357604450875095
19_9927721_10977067	ENSG00000079999.9	KEAP1	Pituitary	COVID19_HGI_B1_ALL_eur_leave_23andme_20210107	19_10474237_C_T	0.554894	0.0001851	2694	0.664950541299765	0.177309042581823	0.115453040307279	0.0307740365153298	0.0115133392958032	0.0627712918445065
19_9927721_10977067	ENSG00000079999.9	KEAP1	Artery_Coronary	COVID19_HGI_C2_ALL_eur_leave_23andme_20210107	19_10556897_C_T	0.00728396	1.836e-05	2888	0.72973306842931	0.219836868042116	0.03287572813643	0.0098963705365154	0.00765796485562904	0.374790719302111
19_9927721_10977067	ENSG00000079999.9	KEAP1	Skin_Sun_Exposed_Lower_leg	COVID19_HGI_A2_ALL_leave_23andme_20210107	19_10427721_T_A	0.175587	4.581e-08	2548	0.0202993169699816	0.0259744817322992	0.405718570024746	0.519118114352533	0.028889516920441	0.632106880035103
19_9927721_10977067	ENSG00000079999.9	KEAP1	Brain_Anterior_cingulate_cortex_BA24	COVID19_HGI_B2_ALL_eur_leave_ukbb_23andme_20210107	19_10427721_T_A	0.978676	2.05e-10	2696	0.000321896722350766	8.13105257973634e-05	0.72839935896539	0.183905059070851	0.0872923747156092	0.576800465636343
19_9927721_10977067	ENSG00000079999.9	KEAP1	Uterus	COVID19_HGI_C2_ALL_leave_UKBB_23andme_20210107	19_10427721_T_A	0.797307	0.0001974	2637	0.720734533053924	0.262288664777297	0.0115443317740457	0.0041999639506348	0.00123250644409928	0.113959628989501
19_9927721_10977067	ENSG00000079999.9	KEAP1	Brain_Cerebellum	COVID19_HGI_B1_ALL_eur_leave_23andme_20210107	19_10474237_C_T	0.742237	0.0001851	2694	0.644527495510008	0.198193942848842	0.111906157212028	0.034400473168322	0.0109719312608001	0.0622439874042355
19_9927721_10977067	ENSG00000079999.9	KEAP1	Brain_Spinal_cord_cervical_c-1	COVID19_HGI_C2_ALL_eur_leave_ukbb_23andme_20210107	19_10481532_A_G	0.454906	4.517e-05	2867	0.762608501425615	0.214184543457258	0.0168934150515694	0.00474307686697192	0.00157046319858549	0.140468788633852
19_9927721_10977067	ENSG00000079999.9	KEAP1	Brain_Cortex	COVID19_HGI_A2_ALL_eur_leave_23andme_20210107	19_10466123_C_T	0.909122	3.738e-09	2968	0.00964362388981103	0.00302767115772605	0.708562682645021	0.222400962413436	0.0563650598940056	0.494051448744689
19_9927721_10977067	ENSG00000079999.9	KEAP1	Brain_Cortex	COVID19_HGI_A2_ALL_leave_UKBB_23andme_20210107	19_10427721_T_A	0.0727779	1.204e-08	2553	0.0111425131084538	0.00303628019583316	0.716613165650525	0.195199565965428	0.0740084750797594	0.780403792556078
19_9927721_10977067	ENSG00000079999.9	KEAP1	Brain_Cerebellum	COVID19_HGI_A2_ALL_leave_UKBB_23andme_20210107	19_10427721_T_A	0.206732	1.204e-08	2554	0.0110222535722419	0.00327434106123714	0.708878975036349	0.210517810339053	0.0663066199911195	0.747723365731219
19_9927721_10977067	ENSG00000079999.9	KEAP1	Cells_EBV-transformed_lymphocytes	COVID19_HGI_C2_ALL_eur_leave_ukbb_23andme_20210107	19_10481532_A_G	0.16029	4.517e-05	2877	0.745388099819883	0.230756276142226	0.0168043789026213	0.0052004268937167	0.00185081824155261	0.164694938322084
19_9927721_10977067	ENSG00000079999.9	KEAP1	Brain_Cerebellar_Hemisphere	COVID19_HGI_C2_ALL_eur_leave_ukbb_23andme_20210107	19_10481532_A_G	0.0212074	4.517e-05	2885	0.709754858214791	0.2654012767466	0.0160760520649757	0.00600861881009687	0.00275919416353716	0.287557798887408
19_9927721_10977067	ENSG00000079999.9	KEAP1	Nerve_Tibial	COVID19_HGI_C2_ALL_eur_leave_23andme_20210107	19_10556897_C_T	0.113465	1.836e-05	2889	0.749037601417634	0.203985732315542	0.033748050256464	0.00918657901160759	0.004042036998753	0.340909491272451
19_9927721_10977067	ENSG00000079999.9	KEAP1	Brain_Cortex	COVID19_HGI_C2_ALL_leave_UKBB_23andme_20210107	19_10427721_T_A	0.0727779	0.0001974	2640	0.768041989265276	0.214908902314022	0.0123137425836655	0.00344426648606765	0.00129109935096973	0.153008137445197
19_9927721_10977067	ENSG00000079999.9	KEAP1	Adipose_Subcutaneous	COVID19_HGI_B2_ALL_leave_23andme_20210107	19_10427721_T_A	0.618586	1.017e-06	2563	0.50746851832475	0.13864562108689	0.261603105104546	0.0714518292995441	0.0208309261842703	0.658972375101474
19_9927721_10977067	ENSG00000079999.9	KEAP1	Heart_Left_Ventricle	COVID19_HGI_B2_ALL_eur_leave_23andme_20210107	19_10466123_C_T	0.616137	1.268e-07	2697	0.196679113807083	0.081019351496211	0.489996098970631	0.20181690342419	0.0304885323018848	0.406929585151437
19_9927721_10977067	ENSG00000079999.9	KEAP1	Adipose_Visceral_Omentum	COVID19_HGI_B2_ALL_eur_leave_23andme_20210107	19_10466123_C_T	0.542974	1.268e-07	2697	0.21336274672683	0.0632308317209711	0.531560832963445	0.157495650468199	0.0343499381205557	0.380512124058701
19_9927721_10977067	ENSG00000079999.9	KEAP1	Minor_Salivary_Gland	COVID19_HGI_B1_ALL_eur_leave_23andme_20210107	19_10687492_C_T	0.00493135	0.0002596	2671	0.626488193826094	0.208471421165321	0.108426199897974	0.0360595570277171	0.0205546280828928	0.0783634083564227
19_9927721_10977067	ENSG00000079999.9	KEAP1	Heart_Left_Ventricle	COVID19_HGI_B2_ALL_eur_leave_ukbb_23andme_20210107	19_10427721_T_A	0.614084	2.05e-10	2697	0.000296070114800811	0.000121962155687253	0.669957995349195	0.275926610166193	0.0536973622141239	0.839829007959933
19_9927721_10977067	ENSG00000079999.9	KEAP1	Liver	COVID19_HGI_B1_ALL_eur_leave_ukbb_23andme_20210107	19_10714433_G_T	0.42798	0.0001103	2695	0.591061003734663	0.156968320144117	0.186896137613696	0.0496186302135767	0.0154559082939475	0.0774508991866802
19_9927721_10977067	ENSG00000079999.9	KEAP1	Esophagus_Mucosa	COVID19_HGI_A2_ALL_leave_23andme_20210107	19_10427721_T_A	0.525862	4.581e-08	2548	0.0305767959675173	0.0152227227420168	0.611132579200804	0.304214797987086	0.0388531041025755	0.509511503855821
19_9927721_10977067	ENSG00000079999.9	KEAP1	Lung	COVID19_HGI_C2_ALL_leave_23andme_20210107	19_10556897_C_T	0.0787009	6.05e-06	2754	0.657326878048306	0.249427595733639	0.0606943549425839	0.0230213967454415	0.00952977453003019	0.426051902183395
19_9927721_10977067	ENSG00000079999.9	KEAP1	Uterus	COVID19_HGI_A2_ALL_eur_leave_23andme_20210107	19_10466123_C_T	0.681625	3.738e-09	2962	0.00911290290413113	0.00361417383362269	0.669567359119154	0.265497952928658	0.0522076112144338	0.55738703753909
19_9927721_10977067	ENSG00000079999.9	KEAP1	Adipose_Visceral_Omentum	COVID19_HGI_B1_ALL_eur_leave_23andme_20210107	19_10474237_C_T	0.0673568	0.0001851	2695	0.648908227009032	0.191967371517993	0.112676469086211	0.0333200997365347	0.0131278326502284	0.0881419284381307
19_9927721_10977067	ENSG00000079999.9	KEAP1	Pancreas	COVID19_HGI_B2_ALL_eur_leave_23andme_20210107	19_10466123_C_T	0.55058	1.268e-07	2697	0.216001625930209	0.0602808681888847	0.538135199149469	0.150145177799446	0.0354371289319908	0.418697616424669
19_9927721_10977067	ENSG00000079999.9	KEAP1	Heart_Left_Ventricle	COVID19_HGI_B2_ALL_leave_UKBB_23andme_20210107	19_10466123_C_T	0.616137	9.816e-08	2283	0.219962335825202	0.080604784228104	0.489915793438748	0.179498702621567	0.0300183838863793	0.670272216723554
19_9927721_10977067	ENSG00000079999.9	KEAP1	Adipose_Subcutaneous	COVID19_HGI_C2_ALL_leave_23andme_20210107	19_10556897_C_T	0.336279	6.05e-06	2754	0.702923041571195	0.207590601938241	0.0649044820882975	0.019162483364124	0.00541939103814294	0.428236027476579
19_9927721_10977067	ENSG00000079999.9	KEAP1	Spleen	COVID19_HGI_B1_ALL_eur_leave_ukbb_23andme_20210107	19_10668673_A_G	0.0623969	9.579e-05	2693	0.551368897400303	0.192811376946926	0.174289313939125	0.0609276349025078	0.0206027768111378	0.0928198794487334
19_9927721_10977067	ENSG00000079999.9	KEAP1	Adipose_Visceral_Omentum	COVID19_HGI_B2_ALL_leave_23andme_20210107	19_10427721_T_A	0.142534	1.017e-06	2563	0.49853436786471	0.142312860260176	0.256997496249177	0.0733343233532558	0.0288209522726812	0.708776559130953
19_9927721_10977067	ENSG00000079999.9	KEAP1	Brain_Hippocampus	COVID19_HGI_A2_ALL_eur_leave_ukbb_23andme_20210107	19_10466123_C_T	0.301963	1.915e-09	2984	0.0033587186690217	0.00108499103735747	0.703799369676603	0.22728890195542	0.0644680186615985	0.553631219410173
19_9927721_10977067	ENSG00000079999.9	KEAP1	Lung	COVID19_HGI_C2_ALL_eur_leave_ukbb_23andme_20210107	19_10481532_A_G	0.00853757	4.517e-05	2890	0.698554417422042	0.274374908456752	0.0158372065956836	0.00621544526811509	0.00501802225740655	0.361246484550611
19_9927721_10977067	ENSG00000079999.9	KEAP1	Colon_Sigmoid	COVID19_HGI_B2_ALL_leave_23andme_20210107	19_10427721_T_A	0.603089	1.017e-06	2562	0.505188732392363	0.140337096121943	0.260421896797929	0.0723212378772406	0.0217310368105241	0.666063299439715
19_9927721_10977067	ENSG00000079999.9	KEAP1	Brain_Frontal_Cortex_BA9	COVID19_HGI_C2_ALL_leave_23andme_20210107	19_10556897_C_T	0.455766	6.05e-06	2750	0.709240127873133	0.200700484422788	0.0654685362060444	0.0185201892243558	0.00607066227367917	0.420954542277791
19_9927721_10977067	ENSG00000079999.9	KEAP1	Adipose_Subcutaneous	COVID19_HGI_A2_ALL_leave_UKBB_23andme_20210107	19_10427721_T_A	0.618586	1.204e-08	2554	0.0114020413672619	0.00313348800830633	0.733304432235331	0.201474688118804	0.050685350270297	0.756074600423838
19_9927721_10977067	ENSG00000079999.9	KEAP1	Adipose_Visceral_Omentum	COVID19_HGI_B2_ALL_eur_leave_ukbb_23andme_20210107	19_10427721_T_A	0.142534	2.05e-10	2697	0.000315172480371459	9.34025193018516e-05	0.71318350817324	0.211279417142764	0.0751284996843222	0.880191459593399
19_9927721_10977067	ENSG00000079999.9	KEAP1	Brain_Frontal_Cortex_BA9	COVID19_HGI_B1_ALL_eur_leave_23andme_20210107	19_10474237_C_T	0.6751	0.0001851	2692	0.660267007297834	0.182414717837993	0.114616839568108	0.0316546251349886	0.0110468101610761	0.0655780145740803
19_9927721_10977067	ENSG00000079999.9	KEAP1	Minor_Salivary_Gland	COVID19_HGI_B1_ALL_eur_leave_ukbb_23andme_20210107	19_10687492_C_T	0.00493135	0.000104	2673	0.546556310754498	0.181964213798221	0.172273617871256	0.0573129171995781	0.0418929403764475	0.094220367298659
19_9927721_10977067	ENSG00000079999.9	KEAP1	Skin_Not_Sun_Exposed_Suprapubic	COVID19_HGI_B1_ALL_leave_23andme_20210107	19_10641124_G_C	0.000328314	0.007223	2609	0.53867857318409	0.383100229259329	0.0401028581098097	0.0285109518115369	0.00960738763523457	0.117891616960675
19_9927721_10977067	ENSG00000079999.9	KEAP1	Artery_Tibial	COVID19_HGI_C2_ALL_eur_leave_ukbb_23andme_20210107	19_10481532_A_G	0.10305	4.517e-05	2890	0.775038269877117	0.201094640128851	0.0175712026056651	0.00455735848856438	0.00173852889980288	0.197366969972439
19_9927721_10977067	ENSG00000079999.9	KEAP1	Lung	COVID19_HGI_B1_ALL_leave_UKBB_23andme_20210107	19_10599132_A_T	0.000639823	0.131	2310	0.709606111040041	0.233384130336874	0.0394252289124498	0.012962039746891	0.00462248996374455	0.0225778833216822
19_9927721_10977067	ENSG00000079999.9	KEAP1	Brain_Putamen_basal_ganglia	COVID19_HGI_A2_ALL_leave_23andme_20210107	19_10427721_T_A	0.765735	4.581e-08	2546	0.0360156937273243	0.00869964717326544	0.719838253688489	0.173816426523973	0.0616299788869475	0.428797395454753
19_9927721_10977067	ENSG00000079999.9	KEAP1	Brain_Frontal_Cortex_BA9	COVID19_HGI_C2_ALL_eur_leave_ukbb_23andme_20210107	19_10481532_A_G	0.137321	4.517e-05	2886	0.752983337831215	0.223085624809661	0.0170578010767958	0.00505187640461237	0.00182135987771581	0.181358976467796
19_9927721_10977067	ENSG00000079999.9	KEAP1	Muscle_Skeletal	COVID19_HGI_A2_ALL_leave_23andme_20210107	19_10427721_T_A	0.665275	4.581e-08	2548	0.0371750746052986	0.00852744724190511	0.743011113710327	0.17039556802944	0.0408907964130289	0.538885698527965
19_9927721_10977067	ENSG00000079999.9	KEAP1	Brain_Cerebellar_Hemisphere	COVID19_HGI_B1_ALL_eur_leave_23andme_20210107	19_10474237_C_T	0.563423	0.0001851	2689	0.624095107134775	0.218885055037072	0.108294316726207	0.0379706476497034	0.0107548734522426	0.0646452463394008
19_9927721_10977067	ENSG00000079999.9	KEAP1	Artery_Aorta	COVID19_HGI_A2_ALL_eur_leave_ukbb_23andme_20210107	19_10466123_C_T	0.863565	1.915e-09	3000	0.00325666897317219	0.00128826662266354	0.682417873715327	0.269906371773653	0.0431308189151851	0.456474369335395
19_9927721_10977067	ENSG00000079999.9	KEAP1	Nerve_Tibial	COVID19_HGI_A2_ALL_eur_leave_23andme_20210107	19_10466123_C_T	0.70518	3.738e-09	2977	0.010074368290748	0.00282934463869876	0.740213048225782	0.207846734498867	0.0390365043459044	0.54072690698845
19_9927721_10977067	ENSG00000079999.9	KEAP1	Brain_Anterior_cingulate_cortex_BA24	COVID19_HGI_C2_ALL_eur_leave_ukbb_23andme_20210107	19_10481532_A_G	0.946762	4.517e-05	2888	0.768322675859531	0.208077333348021	0.0173687863194992	0.00470229000746066	0.00152891446548729	0.117155662947828
19_9927721_10977067	ENSG00000079999.9	KEAP1	Artery_Tibial	COVID19_HGI_B2_ALL_eur_leave_ukbb_23andme_20210107	19_10427721_T_A	0.33776	2.05e-10	2697	0.00033402534331762	8.03714288383504e-05	0.755844437576738	0.181805394486459	0.0619357711646482	0.870283848852531
19_9927721_10977067	ENSG00000079999.9	KEAP1	Nerve_Tibial	COVID19_HGI_C2_ALL_leave_UKBB_23andme_20210107	19_10582963_G_A	0.00282256	0.001317	2643	0.786962091191616	0.195825187041552	0.0126249138871834	0.00314009639974616	0.00144771147990269	0.131783055122181
19_9927721_10977067	ENSG00000079999.9	KEAP1	Small_Intestine_Terminal_Ileum	COVID19_HGI_A2_ALL_eur_leave_23andme_20210107	19_10466123_C_T	0.0904623	3.738e-09	2970	0.00881041743087985	0.00328441928826913	0.647343960777777	0.241222824573291	0.0993383779297825	0.57362124489751
19_9927721_10977067	ENSG00000079999.9	KEAP1	Uterus	COVID19_HGI_B1_ALL_leave_23andme_20210107	19_10641124_G_C	0.00128	0.007223	2602	0.679535458778967	0.244251673667465	0.0504849204210562	0.0181386695356945	0.00758927759681755	0.0275856724649805
19_9927721_10977067	ENSG00000079999.9	KEAP1	Adipose_Visceral_Omentum	COVID19_HGI_B1_ALL_eur_leave_ukbb_23andme_20210107	19_10653070_G_C	0.251064	7.366e-05	2697	0.575711182401314	0.170463903689165	0.182084967571442	0.0538961939181331	0.0178437524199454	0.0715554332525512
19_9927721_10977067	ENSG00000079999.9	KEAP1	Skin_Sun_Exposed_Lower_leg	COVID19_HGI_B2_ALL_leave_UKBB_23andme_20210107	19_10466123_C_T	0.979347	9.816e-08	2283	0.150750959347315	0.154331863877341	0.335763282305673	0.343723497727905	0.0154303967417662	0.672596805805885
19_9927721_10977067	ENSG00000079999.9	KEAP1	Brain_Frontal_Cortex_BA9	COVID19_HGI_C2_ALL_leave_UKBB_23andme_20210107	19_10427721_T_A	0.827899	0.0001974	2641	0.772730147779017	0.210279431598259	0.0123899645875256	0.00337039290055553	0.00123006313464308	0.12338701485925
19_9927721_10977067	ENSG00000079999.9	KEAP1	Brain_Anterior_cingulate_cortex_BA24	COVID19_HGI_B2_ALL_leave_23andme_20210107	19_10427721_T_A	0.978676	1.017e-06	2555	0.518062366759321	0.123551329578442	0.267014616279653	0.0636518928833987	0.0277197944991863	0.570908340033486
19_9927721_10977067	ENSG00000079999.9	KEAP1	Ovary	COVID19_HGI_B1_ALL_leave_UKBB_23andme_20210107	19_10688076_A_G	0.0955026	0.001526	2310	0.747221704155036	0.195982439958802	0.0415151254707851	0.0108842534909734	0.00439647692440298	0.0357012264611206
19_9927721_10977067	ENSG00000079999.9	KEAP1	Brain_Putamen_basal_ganglia	COVID19_HGI_B1_ALL_eur_leave_23andme_20210107	19_10474237_C_T	0.0908069	0.0001851	2691	0.670688739578839	0.172142056296428	0.116390003003641	0.0298622765063285	0.0109169246147639	0.0882933200382961
19_9927721_10977067	ENSG00000079999.9	KEAP1	Brain_Spinal_cord_cervical_c-1	COVID19_HGI_B2_ALL_eur_leave_ukbb_23andme_20210107	19_10427721_T_A	0.940331	2.05e-10	2678	0.000326806738641198	8.5807210688533e-05	0.739509868356678	0.19410162096546	0.0659758967285332	0.806179782165039
19_9927721_10977067	ENSG00000079999.9	KEAP1	Adipose_Visceral_Omentum	COVID19_HGI_A2_ALL_eur_leave_23andme_20210107	19_10466123_C_T	0.542974	3.738e-09	2977	0.00963258656727615	0.00313663129572548	0.707753187047005	0.230414559651612	0.0490630354383814	0.476044288554824
19_9927721_10977067	ENSG00000079999.9	KEAP1	Whole_Blood	COVID19_HGI_C2_ALL_leave_23andme_20210107	19_10556897_C_T	0.291306	6.05e-06	2754	0.709122762629152	0.201097012155664	0.0654769340646322	0.0185625756599308	0.00574071549062138	0.430894860466499
19_9927721_10977067	ENSG00000079999.9	KEAP1	Brain_Anterior_cingulate_cortex_BA24	COVID19_HGI_A2_ALL_eur_leave_23andme_20210107	19_10466123_C_T	0.0335195	3.738e-09	2969	0.00911168195745717	0.00254049954718386	0.669478955828679	0.186530342648293	0.132338520018387	0.683440848285691
19_9927721_10977067	ENSG00000079999.9	KEAP1	Adipose_Subcutaneous	COVID19_HGI_C2_ALL_eur_leave_ukbb_23andme_20210107	19_10481532_A_G	0.138714	4.517e-05	2890	0.745849074804985	0.230391220056685	0.016909442689487	0.00522166289910651	0.00162859954973685	0.166809394881749
19_9927721_10977067	ENSG00000079999.9	KEAP1	Brain_Cortex	COVID19_HGI_C2_ALL_eur_leave_23andme_20210107	19_10556897_C_T	0.571565	1.836e-05	2884	0.731092149034227	0.222970109431287	0.0328973887077906	0.0100301085217348	0.00301024430496077	0.285182798938229
19_9927721_10977067	ENSG00000079999.9	KEAP1	Skin_Not_Sun_Exposed_Suprapubic	COVID19_HGI_C2_ALL_leave_UKBB_23andme_20210107	19_10556897_C_T	0.05057	0.0002649	2643	0.571297237010292	0.411624081185776	0.00916509003669983	0.00660220692566887	0.00131138484156283	0.105293434332158
19_9927721_10977067	ENSG00000079999.9	KEAP1	Lung	COVID19_HGI_A2_ALL_leave_UKBB_23andme_20210107	19_10427721_T_A	0.964945	1.204e-08	2554	0.0107411741096295	0.00386259062915925	0.690801789635516	0.248370242378414	0.046224203247282	0.765070428980744
19_9927721_10977067	ENSG00000079999.9	KEAP1	Breast_Mammary_Tissue	COVID19_HGI_B2_ALL_leave_UKBB_23andme_20210107	19_10466123_C_T	0.354214	9.816e-08	2283	0.234286820660147	0.0640210296390461	0.521820307123719	0.142554883722737	0.0373169588543512	0.710422284851286
19_9927721_10977067	ENSG00000079999.9	KEAP1	Ovary	COVID19_HGI_B2_ALL_eur_leave_ukbb_23andme_20210107	19_10427721_T_A	0.296228	2.05e-10	2693	0.000314796477392938	9.65180388510715e-05	0.712332666567335	0.218335531035933	0.0689204878804885	0.801591449584938
19_9927721_10977067	ENSG00000079999.9	KEAP1	Muscle_Skeletal	COVID19_HGI_A2_ALL_leave_UKBB_23andme_20210107	19_10427721_T_A	0.665275	1.204e-08	2554	0.0118495862298711	0.00272549692153975	0.762087579112675	0.175237966363082	0.0480993713728319	0.774897281207475
19_9927721_10977067	ENSG00000079999.9	KEAP1	Thyroid	COVID19_HGI_B2_ALL_eur_leave_ukbb_23andme_20210107	19_10427721_T_A	0.534484	2.05e-10	2697	0.000160462613555671	0.000269384836458752	0.363100514141982	0.609546674603774	0.0269229638042298	0.859246893974936
19_9927721_10977067	ENSG00000079999.9	KEAP1	Testis	COVID19_HGI_A2_ALL_eur_leave_23andme_20210107	19_10466123_C_T	0.025068	3.738e-09	2977	0.00872251007061406	0.00227238705784487	0.640885421419304	0.166782039345104	0.181337642107134	0.673325568620528
19_9927721_10977067	ENSG00000079999.9	KEAP1	Nerve_Tibial	COVID19_HGI_A2_ALL_eur_leave_ukbb_23andme_20210107	19_10466123_C_T	0.70518	1.915e-09	3000	0.00354980495441808	0.00100438023185629	0.743842978532297	0.210421419440454	0.0411814168409751	0.477349816355318
19_9927721_10977067	ENSG00000079999.9	KEAP1	Ovary	COVID19_HGI_A2_ALL_leave_23andme_20210107	19_10427721_T_A	0.296228	4.581e-08	2547	0.0343732557816211	0.0102276438104243	0.687011529404136	0.204353879497775	0.0640336915060432	0.430784937237824
19_9927721_10977067	ENSG00000079999.9	KEAP1	Skin_Not_Sun_Exposed_Suprapubic	COVID19_HGI_B1_ALL_leave_UKBB_23andme_20210107	19_10674558_G_A	0.000646839	0.02704	2310	0.591149614441397	0.349941388977346	0.0328438671937303	0.0194358743419873	0.0066292550455398	0.0396942437995307
19_9927721_10977067	ENSG00000079999.9	KEAP1	Esophagus_Muscularis	COVID19_HGI_B1_ALL_leave_23andme_20210107	19_10474237_C_T	0.0197948	0.0009212	2609	0.736063823561908	0.189773775632423	0.05479754448295	0.0141227949090657	0.00524206141365345	0.0814331900774144
19_9927721_10977067	ENSG00000079999.9	KEAP1	Artery_Aorta	COVID19_HGI_A2_ALL_leave_UKBB_23andme_20210107	19_10427721_T_A	0.617375	1.204e-08	2554	0.010727376932622	0.00378001992515105	0.689914445805929	0.243053536457794	0.0525246208785045	0.753883848328718
19_9927721_10977067	ENSG00000079999.9	KEAP1	Brain_Hippocampus	COVID19_HGI_B2_ALL_eur_leave_ukbb_23andme_20210107	19_10427721_T_A	0.844183	2.05e-10	2694	0.000319121478435539	9.35215289257085e-05	0.72211941261675	0.211557926352786	0.0659100180231022	0.773999555566519
19_9927721_10977067	ENSG00000079999.9	KEAP1	Heart_Left_Ventricle	COVID19_HGI_B2_ALL_leave_23andme_20210107	19_10427721_T_A	0.614084	1.017e-06	2563	0.462058229315381	0.183615068795611	0.238193825159926	0.0946331841082326	0.0214996926208487	0.639297053002235
19_9927721_10977067	ENSG00000079999.9	KEAP1	Vagina	COVID19_HGI_B1_ALL_eur_leave_ukbb_23andme_20210107	19_10714433_G_T	0.697552	0.0001103	2690	0.59772705505268	0.151514774170578	0.187824767251883	0.047595401637968	0.0153380018868909	0.0772976353714476
19_9927721_10977067	ENSG00000079999.9	KEAP1	Nerve_Tibial	COVID19_HGI_B2_ALL_leave_UKBB_23andme_20210107	19_10466123_C_T	0.70518	9.816e-08	2283	0.248596857858531	0.0528025308457734	0.553692642002703	0.117578230767243	0.0273297385257494	0.698233867074353
19_9927721_10977067	ENSG00000079999.9	KEAP1	Breast_Mammary_Tissue	COVID19_HGI_A2_ALL_leave_UKBB_23andme_20210107	19_10427721_T_A	0.245355	1.204e-08	2554	0.0110142826882739	0.0033071191592505	0.708366340118243	0.212627504240705	0.0646847537935275	0.74367315205007
19_9927721_10977067	ENSG00000079999.9	KEAP1	Heart_Left_Ventricle	COVID19_HGI_A2_ALL_eur_leave_23andme_20210107	19_10466123_C_T	0.616137	3.738e-09	2977	0.00891864858866679	0.00394033623971927	0.655296676411404	0.289473379791946	0.0423709589682641	0.525546668680134
19_9927721_10977067	ENSG00000079999.9	KEAP1	Colon_Sigmoid	COVID19_HGI_B2_ALL_eur_leave_23andme_20210107	19_10466123_C_T	0.986662	1.268e-07	2696	0.214685609163111	0.0624545217910595	0.534855233144562	0.155563119563446	0.032441516337822	0.40961278750107
19_9927721_10977067	ENSG00000079999.9	KEAP1	Brain_Hippocampus	COVID19_HGI_A2_ALL_leave_23andme_20210107	19_10427721_T_A	0.844183	4.581e-08	2547	0.0348712113216406	0.00974268704861721	0.696963790957083	0.19466133867772	0.0637609719949395	0.399783655688748
19_9927721_10977067	ENSG00000079999.9	KEAP1	Adipose_Subcutaneous	COVID19_HGI_B1_ALL_leave_23andme_20210107	19_10474237_C_T	0.443427	0.0009212	2609	0.725692238105679	0.200584235989876	0.0540254138643765	0.0149280703484859	0.00477004169158194	0.0332993569003744
19_9927721_10977067	ENSG00000079999.9	KEAP1	Heart_Left_Ventricle	COVID19_HGI_B1_ALL_eur_leave_23andme_20210107	19_10474237_C_T	0.0370144	0.0001851	2695	0.598047906006392	0.244270065347116	0.103845079455688	0.0424036376047332	0.0114333115860701	0.110582933626223
19_9927721_10977067	ENSG00000079999.9	KEAP1	Brain_Anterior_cingulate_cortex_BA24	COVID19_HGI_B1_ALL_leave_UKBB_23andme_20210107	19_10688076_A_G	0.323068	0.001526	2309	0.77623380391517	0.167450089449882	0.0430986523239277	0.00929336901171681	0.00392408529930323	0.0356260982309502
19_9927721_10977067	ENSG00000079999.9	KEAP1	Prostate	COVID19_HGI_A2_ALL_eur_leave_23andme_20210107	19_10466123_C_T	0.688501	3.738e-09	2970	0.00939318353456171	0.00335580060353378	0.690160768083222	0.246515662894376	0.0505745848843066	0.548491690170556
19_9927721_10977067	ENSG00000079999.9	KEAP1	Breast_Mammary_Tissue	COVID19_HGI_B1_ALL_leave_23andme_20210107	19_10701833_T_C	0.00198494	0.004579	2609	0.706825734129137	0.215296793775624	0.0526208643432637	0.0160189044989618	0.00923770325301358	0.049521564111637
19_9927721_10977067	ENSG00000079999.9	KEAP1	Brain_Cortex	COVID19_HGI_B1_ALL_eur_leave_23andme_20210107	19_10474237_C_T	0.89953	0.0001851	2690	0.657482824400607	0.186365113433149	0.114074615509811	0.0323249760886307	0.00975247056780215	0.0710487368027934
19_9927721_10977067	ENSG00000079999.9	KEAP1	Muscle_Skeletal	COVID19_HGI_B2_ALL_eur_leave_ukbb_23andme_20210107	19_10427721_T_A	0.665275	2.05e-10	2697	0.000336769087093046	8.2484745788188e-05	0.762053078664248	0.186598489904503	0.0509291775983681	0.85715450306136
19_9927721_10977067	ENSG00000079999.9	KEAP1	Brain_Cerebellar_Hemisphere	COVID19_HGI_A2_ALL_leave_UKBB_23andme_20210107	19_10427721_T_A	0.660913	1.204e-08	2553	0.0107632575844426	0.00366242808385845	0.692221907235657	0.235485409136801	0.0578669979592412	0.720945334855134
19_9927721_10977067	ENSG00000079999.9	KEAP1	Ovary	COVID19_HGI_C2_ALL_leave_23andme_20210107	19_10556897_C_T	0.332863	6.05e-06	2753	0.690214745068945	0.219595242321023	0.0637290794450997	0.0202695311083985	0.00619140205653412	0.421741262404879
19_9927721_10977067	ENSG00000079999.9	KEAP1	Skin_Not_Sun_Exposed_Suprapubic	COVID19_HGI_A2_ALL_eur_leave_ukbb_23andme_20210107	19_10466123_C_T	0.173326	1.915e-09	3000	0.00257142669520633	0.00195181684974217	0.538828954435692	0.408945264034665	0.0477025379846941	0.597257274435404
19_9927721_10977067	ENSG00000079999.9	KEAP1	Artery_Coronary	COVID19_HGI_B2_ALL_leave_23andme_20210107	19_10427721_T_A	0.814581	1.017e-06	2563	0.507808340445949	0.135623361880751	0.261778285473137	0.0698897669933572	0.0249002452068052	0.62964882000854
19_9927721_10977067	ENSG00000079999.9	KEAP1	Pituitary	COVID19_HGI_C2_ALL_leave_UKBB_23andme_20210107	19_10427721_T_A	0.017551	0.0001974	2643	0.779234737104635	0.203602971343363	0.0125009470773258	0.0032649235316387	0.0013964209430373	0.222818126379702
19_9927721_10977067	ENSG00000079999.9	KEAP1	Brain_Spinal_cord_cervical_c-1	COVID19_HGI_A2_ALL_leave_23andme_20210107	19_10427721_T_A	0.940331	4.581e-08	2544	0.03588341812576	0.0089121615012889	0.717193565854622	0.178065361973445	0.0599454925448836	0.445492398281699
19_9927721_10977067	ENSG00000079999.9	KEAP1	Artery_Coronary	COVID19_HGI_B2_ALL_eur_leave_ukbb_23andme_20210107	19_10427721_T_A	0.814581	2.05e-10	2696	0.000322161917703712	9.05486541255555e-05	0.728999454212419	0.204830960613612	0.0657568746021405	0.774544250051875
19_9927721_10977067	ENSG00000079999.9	KEAP1	Pituitary	COVID19_HGI_B1_ALL_eur_leave_ukbb_23andme_20210107	19_10714433_G_T	0.105453	0.0001103	2696	0.590420444215154	0.157530284661796	0.18672859458174	0.0498056063817928	0.015515070159517	0.0956432753782928
19_9927721_10977067	ENSG00000079999.9	KEAP1	Brain_Cerebellum	COVID19_HGI_C2_ALL_leave_23andme_20210107	19_10556897_C_T	0.225532	6.05e-06	2752	0.690245607483882	0.218955392989441	0.0637279204433182	0.0202085096310762	0.006862569452283	0.409803811156936
19_9927721_10977067	ENSG00000079999.9	KEAP1	Brain_Nucleus_accumbens_basal_ganglia	COVID19_HGI_B1_ALL_eur_leave_ukbb_23andme_20210107	19_10714433_G_T	0.366386	0.0001103	2696	0.595621523837217	0.152395872466758	0.188372509557951	0.0481816090529376	0.0154284850851363	0.079830337695573
19_9927721_10977067	ENSG00000079999.9	KEAP1	Skin_Not_Sun_Exposed_Suprapubic	COVID19_HGI_B2_ALL_leave_UKBB_23andme_20210107	19_10466123_C_T	0.173326	9.816e-08	2283	0.186735642310662	0.111223306283545	0.415910933218232	0.247686031753309	0.0384440864342526	0.745991122440779
19_9927721_10977067	ENSG00000079999.9	KEAP1	Brain_Frontal_Cortex_BA9	COVID19_HGI_B1_ALL_eur_leave_ukbb_23andme_20210107	19_10690009_G_A	0.20934	9.423e-05	2694	0.585344344883296	0.161812055362035	0.185037415175622	0.051134902539717	0.0166712820393309	0.0769372037159917
19_9927721_10977067	ENSG00000079999.9	KEAP1	Brain_Cerebellum	COVID19_HGI_B1_ALL_leave_23andme_20210107	19_10474237_C_T	0.742237	0.0009212	2608	0.711118050020601	0.214619764151184	0.0529278529564996	0.0159685830456283	0.00536574982608709	0.0295919083566802
19_9927721_10977067	ENSG00000079999.9	KEAP1	Spleen	COVID19_HGI_B1_ALL_leave_UKBB_23andme_20210107	19_10688076_A_G	0.831552	0.001526	2310	0.719970597486492	0.222753840156515	0.0400010726719017	0.0123711472618003	0.00490334242329124	0.0235867357771851
19_9927721_10977067	ENSG00000079999.9	KEAP1	Breast_Mammary_Tissue	COVID19_HGI_C2_ALL_leave_23andme_20210107	19_10556897_C_T	0.0219987	6.05e-06	2754	0.683007114448395	0.218970519407433	0.0630655426045038	0.0202039158714594	0.0147529076682096	0.487186108359547
19_9927721_10977067	ENSG00000079999.9	KEAP1	Brain_Frontal_Cortex_BA9	COVID19_HGI_B1_ALL_leave_UKBB_23andme_20210107	19_10688076_A_G	0.583067	0.001526	2309	0.762025146329208	0.181442984853732	0.0423236065177314	0.010073382290316	0.00413488000901247	0.0319051259375631
19_9927721_10977067	ENSG00000079999.9	KEAP1	Colon_Sigmoid	COVID19_HGI_C2_ALL_eur_leave_ukbb_23andme_20210107	19_10481532_A_G	0.156124	4.517e-05	2888	0.74532604534619	0.230857360550585	0.0168906991139215	0.00523003089447143	0.00169586409483173	0.170985402199856
19_9927721_10977067	ENSG00000079999.9	KEAP1	Spleen	COVID19_HGI_C2_ALL_leave_23andme_20210107	19_10556897_C_T	0.275695	6.05e-06	2753	0.667430928845624	0.242269330455921	0.0616253984609828	0.022362960671865	0.00631138156560763	0.413552177591994
19_9927721_10977067	ENSG00000079999.9	KEAP1	Testis	COVID19_HGI_A2_ALL_leave_UKBB_23andme_20210107	19_10427721_T_A	0.143474	1.204e-08	2554	0.0109920504127234	0.002415572927293	0.706936506137226	0.155229362951359	0.124426507571398	0.442881853675157
19_9927721_10977067	ENSG00000079999.9	KEAP1	Brain_Frontal_Cortex_BA9	COVID19_HGI_B2_ALL_eur_leave_23andme_20210107	19_10466123_C_T	0.596487	1.268e-07	2695	0.214984249131315	0.0596470840925243	0.535599163671513	0.148560041488107	0.0412094616165409	0.430501682734267
19_9927721_10977067	ENSG00000079999.9	KEAP1	Brain_Substantia_nigra	COVID19_HGI_C2_ALL_eur_leave_ukbb_23andme_20210107	19_10481532_A_G	0.208221	4.517e-05	2868	0.756310979344517	0.220317027279137	0.0167729814120853	0.00488433551221714	0.00171467645204423	0.165657451577493
19_9927721_10977067	ENSG00000079999.9	KEAP1	Whole_Blood	COVID19_HGI_B1_ALL_leave_23andme_20210107	19_10633373_C_T	0.00236212	0.009156	2609	0.728396063649604	0.196195986635101	0.0542267048336845	0.0145995678998137	0.00658167698179708	0.04183710502916
19_9927721_10977067	ENSG00000079999.9	KEAP1	Adrenal_Gland	COVID19_HGI_B1_ALL_eur_leave_23andme_20210107	19_10453152_G_A	0.00948194	0.0005467	2693	0.637574154672117	0.204459762490142	0.110688501778226	0.0354842263916221	0.0117933546678938	0.074154046246082
19_9927721_10977067	ENSG00000079999.9	KEAP1	Artery_Tibial	COVID19_HGI_A2_ALL_leave_23andme_20210107	19_10427721_T_A	0.33776	4.581e-08	2548	0.0369946354338976	0.00836265321055298	0.73940471046506	0.167094608613407	0.048143392277083	0.567024653050871
19_9927721_10977067	ENSG00000079999.9	KEAP1	Skin_Not_Sun_Exposed_Suprapubic	COVID19_HGI_C2_ALL_eur_leave_ukbb_23andme_20210107	19_10481532_A_G	0.450849	4.517e-05	2890	0.558250939561897	0.418147535723489	0.0126563303324367	0.00947852335633364	0.00146667102584347	0.0742096928803056
19_9927721_10977067	ENSG00000079999.9	KEAP1	Brain_Spinal_cord_cervical_c-1	COVID19_HGI_B2_ALL_eur_leave_23andme_20210107	19_10466123_C_T	0.658605	1.268e-07	2678	0.217116150527342	0.0570065701510425	0.540877822571657	0.141971232164078	0.0430282245858808	0.429352412324964
19_9927721_10977067	ENSG00000079999.9	KEAP1	Breast_Mammary_Tissue	COVID19_HGI_C2_ALL_eur_leave_ukbb_23andme_20210107	19_10481532_A_G	0.318826	4.517e-05	2890	0.7314956822784	0.244653083753063	0.0165840311866418	0.00554490561761909	0.00172229716427699	0.10773975387894
19_9927721_10977067	ENSG00000079999.9	KEAP1	Testis	COVID19_HGI_B2_ALL_eur_leave_ukbb_23andme_20210107	19_10427721_T_A	0.143474	2.05e-10	2697	0.000317115398488352	7.44300964855821e-05	0.71758001245263	0.168309352819513	0.113719089232883	0.576128350831785
19_9927721_10977067	ENSG00000079999.9	KEAP1	Brain_Caudate_basal_ganglia	COVID19_HGI_A2_ALL_leave_UKBB_23andme_20210107	19_10427721_T_A	0.595887	1.204e-08	2553	0.0117134860431762	0.00264638277543203	0.753334389872529	0.170135766502068	0.0621699748067958	0.735357850952422
19_9927721_10977067	ENSG00000079999.9	KEAP1	Adipose_Subcutaneous	COVID19_HGI_A2_ALL_eur_leave_23andme_20210107	19_10466123_C_T	0.609693	3.738e-09	2977	0.00974367101797418	0.00309312846991239	0.715915104250011	0.227223232714326	0.0440248635477762	0.473684360947706
19_9927721_10977067	ENSG00000079999.9	KEAP1	Brain_Anterior_cingulate_cortex_BA24	COVID19_HGI_B2_ALL_leave_UKBB_23andme_20210107	19_10466123_C_T	0.0335195	9.816e-08	2282	0.22691962045673	0.0484027102273383	0.505410675567826	0.107694206307706	0.111572787440399	0.739625868795892
19_9927721_10977067	ENSG00000079999.9	KEAP1	Brain_Cerebellar_Hemisphere	COVID19_HGI_B2_ALL_leave_23andme_20210107	19_10427721_T_A	0.660913	1.017e-06	2562	0.481128327512832	0.163758137919843	0.248022500262762	0.0843949124093144	0.0226961218952485	0.661303805930264
19_9927721_10977067	ENSG00000079999.9	KEAP1	Brain_Spinal_cord_cervical_c-1	COVID19_HGI_B2_ALL_leave_23andme_20210107	19_10427721_T_A	0.940331	1.017e-06	2555	0.515109931978549	0.128664578533801	0.26552575405774	0.0662988383083139	0.0244008971215962	0.670979611059775
19_9927721_10977067	ENSG00000079999.9	KEAP1	Brain_Nucleus_accumbens_basal_ganglia	COVID19_HGI_B1_ALL_eur_leave_23andme_20210107	19_10474237_C_T	0.318436	0.0001851	2694	0.671594354347217	0.171734331281897	0.116606683622753	0.0298074008628748	0.0102572298852582	0.0777626547577239
19_9927721_10977067	ENSG00000079999.9	KEAP1	Whole_Blood	COVID19_HGI_B1_ALL_leave_UKBB_23andme_20210107	19_10633373_C_T	0.00236212	0.007282	2310	0.765743133148714	0.176225151917217	0.0425441633644853	0.00978524628771227	0.00570230528187114	0.0744584592627506
19_9927721_10977067	ENSG00000079999.9	KEAP1	Artery_Tibial	COVID19_HGI_A2_ALL_leave_UKBB_23andme_20210107	19_10427721_T_A	0.33776	1.204e-08	2554	0.0117598103798618	0.00266377513674017	0.756313785929595	0.171258521709174	0.0580041068446302	0.79387372185436
19_9927721_10977067	ENSG00000079999.9	KEAP1	Esophagus_Mucosa	COVID19_HGI_A2_ALL_leave_UKBB_23andme_20210107	19_10427721_T_A	0.525862	1.204e-08	2554	0.00976675777399188	0.00486690985405407	0.628133729175988	0.312963415340892	0.0442691878550742	0.757960504468274
19_9927721_10977067	ENSG00000079999.9	KEAP1	Esophagus_Muscularis	COVID19_HGI_B2_ALL_eur_leave_23andme_20210107	19_10466123_C_T	0.932804	1.268e-07	2697	0.219612644192134	0.0584873805741798	0.547131501946473	0.145683328164148	0.0290851451230656	0.396826239519038
19_9927721_10977067	ENSG00000079999.9	KEAP1	Adipose_Subcutaneous	COVID19_HGI_B1_ALL_eur_leave_ukbb_23andme_20210107	19_10653070_G_C	0.3511	7.366e-05	2697	0.582734999462908	0.166294616759753	0.184306448656026	0.0525812999552971	0.0140826351660153	0.0740526034649841
19_9927721_10977067	ENSG00000079999.9	KEAP1	Whole_Blood	COVID19_HGI_B2_ALL_eur_leave_ukbb_23andme_20210107	19_10427721_T_A	0.257669	2.05e-10	2697	0.000322391099133088	8.95224431877716e-05	0.729518055677247	0.202507008265074	0.0675630225153584	0.842465819088332
19_9927721_10977067	ENSG00000079999.9	KEAP1	Brain_Nucleus_accumbens_basal_ganglia	COVID19_HGI_C2_ALL_leave_23andme_20210107	19_10556897_C_T	0.31679	6.05e-06	2752	0.721782865374026	0.187787478781708	0.0666399586018028	0.0173313733319645	0.00645832391049896	0.422012496045859
19_9927721_10977067	ENSG00000079999.9	KEAP1	Skin_Sun_Exposed_Lower_leg	COVID19_HGI_C2_ALL_eur_leave_ukbb_23andme_20210107	19_10674087_A_AT	6.33728e-06	0.8188	2890	0.418599340351962	0.558060471087412	0.00949023307079828	0.0126508130029838	0.00119914248684387	0.0620321472953947
19_9927721_10977067	ENSG00000079999.9	KEAP1	Small_Intestine_Terminal_Ileum	COVID19_HGI_A2_ALL_leave_UKBB_23andme_20210107	19_10427721_T_A	0.496999	1.204e-08	2547	0.0105314934498037	0.00348013108874942	0.677315704290134	0.223733976507932	0.0849386946633802	0.501844271632627
19_9927721_10977067	ENSG00000079999.9	KEAP1	Prostate	COVID19_HGI_A2_ALL_eur_leave_ukbb_23andme_20210107	19_10466123_C_T	0.688501	1.915e-09	2992	0.00331424728241103	0.00119154880988536	0.694481403406315	0.249630798959414	0.0513820015419752	0.503461119245795
19_9927721_10977067	ENSG00000079999.9	KEAP1	Artery_Coronary	COVID19_HGI_B2_ALL_eur_leave_23andme_20210107	19_10466123_C_T	0.283219	1.268e-07	2696	0.21265202480813	0.0597691830887326	0.529789115394197	0.148856597752381	0.0489330789565599	0.430554985725862
19_9927721_10977067	ENSG00000079999.9	KEAP1	Prostate	COVID19_HGI_B2_ALL_eur_leave_ukbb_23andme_20210107	19_10427721_T_A	0.850326	2.05e-10	2690	0.000313560105151234	0.000101971101477721	0.709534923467189	0.230684458806392	0.0593650865197908	0.817932705827891
19_9927721_10977067	ENSG00000079999.9	KEAP1	Breast_Mammary_Tissue	COVID19_HGI_A2_ALL_eur_leave_ukbb_23andme_20210107	19_10466123_C_T	0.354214	1.915e-09	3000	0.00333653566636332	0.00115218617437058	0.699153519676627	0.241379581403686	0.0549781770789528	0.495419615874739
19_9927721_10977067	ENSG00000079999.9	KEAP1	Brain_Nucleus_accumbens_basal_ganglia	COVID19_HGI_C2_ALL_eur_leave_ukbb_23andme_20210107	19_10481532_A_G	0.900241	4.517e-05	2887	0.766764255431038	0.209589312002602	0.0173745414474803	0.00474767759465216	0.00152421352422703	0.111157712509789
19_9927721_10977067	ENSG00000079999.9	KEAP1	Brain_Anterior_cingulate_cortex_BA24	COVID19_HGI_B2_ALL_eur_leave_23andme_20210107	19_10466123_C_T	0.0335195	1.268e-07	2696	0.204207839613425	0.05158252836392	0.508751029153841	0.128402527303702	0.107056075565111	0.478373108183207
19_9927721_10977067	ENSG00000079999.9	KEAP1	Artery_Aorta	COVID19_HGI_A2_ALL_leave_23andme_20210107	19_10427721_T_A	0.617375	4.581e-08	2548	0.0336268419135422	0.0118331248159488	0.672093264802243	0.23646041858732	0.0459863498809462	0.508652277919879
19_9927721_10977067	ENSG00000079999.9	KEAP1	Brain_Substantia_nigra	COVID19_HGI_A2_ALL_eur_leave_23andme_20210107	19_10466123_C_T	0.0899647	3.738e-09	2946	0.00939369961032282	0.00281067762422915	0.69019700451904	0.206421843375343	0.0911767748710639	0.628749890231114
19_9927721_10977067	ENSG00000079999.9	KEAP1	Esophagus_Gastroesophageal_Junction	COVID19_HGI_B1_ALL_leave_UKBB_23andme_20210107	19_10688076_A_G	0.35136	0.001526	2310	0.740087566119217	0.203269988482899	0.0411187576537958	0.0112893067854549	0.0042343809586335	0.0309335723350764
19_9927721_10977067	ENSG00000079999.9	KEAP1	Uterus	COVID19_HGI_A2_ALL_eur_leave_ukbb_23andme_20210107	19_10466123_C_T	0.681625	1.915e-09	2985	0.00321377358358931	0.00128216162710398	0.673428640069864	0.268616482618019	0.0534589421014237	0.507377653252374
19_9927721_10977067	ENSG00000079999.9	KEAP1	Cells_EBV-transformed_lymphocytes	COVID19_HGI_C2_ALL_leave_23andme_20210107	19_10556897_C_T	0.0820872	6.05e-06	2745	0.700013107291548	0.207453933001843	0.0646133891207278	0.0191398641661739	0.0087797064197073	0.431634548175301
19_9927721_10977067	ENSG00000079999.9	KEAP1	Adipose_Subcutaneous	COVID19_HGI_A2_ALL_eur_leave_ukbb_23andme_20210107	19_10466123_C_T	0.609693	1.915e-09	3000	0.00344628390425781	0.00110112493429907	0.722150686341379	0.230692335415613	0.0426095694044521	0.457520790754007
19_9927721_10977067	ENSG00000079999.9	KEAP1	Thyroid	COVID19_HGI_A2_ALL_leave_UKBB_23andme_20210107	19_10427721_T_A	0.534484	1.204e-08	2554	0.00555409909221391	0.00936019191098498	0.357203184079724	0.601960160110426	0.0259223648066513	0.74953648822627
19_9927721_10977067	ENSG00000079999.9	KEAP1	Brain_Cortex	COVID19_HGI_C2_ALL_leave_23andme_20210107	19_10556897_C_T	0.571565	6.05e-06	2750	0.704587207503643	0.205643786766039	0.0650487530042024	0.0189796621384617	0.0057405905876537	0.410195930036711
19_9927721_10977067	ENSG00000079999.9	KEAP1	Stomach	COVID19_HGI_A2_ALL_leave_23andme_20210107	19_10466123_C_T	0.004557	2.507e-08	2548	0.0245924897847102	0.00732253615022735	0.491525394847305	0.146023595054732	0.330535984163026	0.479756464089736
19_9927721_10977067	ENSG00000079999.9	KEAP1	Brain_Caudate_basal_ganglia	COVID19_HGI_B1_ALL_eur_leave_ukbb_23andme_20210107	19_10653070_G_C	0.561751	7.366e-05	2696	0.602520642037415	0.145548930152567	0.190508789016796	0.0460051652151966	0.0154164735780248	0.0771803889112682
19_9927721_10977067	ENSG00000079999.9	KEAP1	Adipose_Visceral_Omentum	COVID19_HGI_C2_ALL_leave_UKBB_23andme_20210107	19_10481532_A_G	0.00338854	0.0002698	2643	0.758945196324953	0.222940240987559	0.012175450197589	0.00357417499493556	0.00236493749496322	0.282595668154245
19_9927721_10977067	ENSG00000079999.9	KEAP1	Brain_Anterior_cingulate_cortex_BA24	COVID19_HGI_A2_ALL_leave_23andme_20210107	19_10466123_C_T	0.0335195	2.507e-08	2546	0.0340879194076199	0.00809373450278669	0.68130800654308	0.161652895337732	0.114857444208781	0.461099606671792
19_9927721_10977067	ENSG00000079999.9	KEAP1	Artery_Aorta	COVID19_HGI_C2_ALL_leave_23andme_20210107	19_10556897_C_T	0.59597	6.05e-06	2754	0.664561964318723	0.246499245524473	0.0613624074881314	0.0227557162910691	0.00482066637760301	0.401987736423873
19_9927721_10977067	ENSG00000079999.9	KEAP1	Cells_Transformed_fibroblasts	COVID19_HGI_C2_ALL_eur_leave_ukbb_23andme_20210107	19_10481532_A_G	0.0194118	4.517e-05	2890	0.533880895037298	0.440998265543079	0.0121038273058201	0.00999502607658677	0.00302198603721665	0.250655505592657
19_9927721_10977067	ENSG00000079999.9	KEAP1	Brain_Nucleus_accumbens_basal_ganglia	COVID19_HGI_B1_ALL_leave_UKBB_23andme_20210107	19_10688076_A_G	0.178621	0.001526	2310	0.774796683726549	0.168822980562095	0.0430471724260595	0.00937573159690155	0.00395743168839505	0.0381430877486773
19_9927721_10977067	ENSG00000079999.9	KEAP1	Esophagus_Gastroesophageal_Junction	COVID19_HGI_B1_ALL_eur_leave_23andme_20210107	19_10474237_C_T	0.00955833	0.0001851	2695	0.64168175802313	0.198997391076168	0.111421664515393	0.0345405620235243	0.0133586243617844	0.134669743708449
19_9927721_10977067	ENSG00000079999.9	KEAP1	Spleen	COVID19_HGI_B1_ALL_eur_leave_23andme_20210107	19_10474237_C_T	0.108012	0.0001851	2691	0.623581772347073	0.217943731234032	0.108183427948311	0.0377979448819981	0.0124931235885865	0.0715855127170331
19_9927721_10977067	ENSG00000079999.9	KEAP1	Cells_Transformed_fibroblasts	COVID19_HGI_C2_ALL_eur_leave_23andme_20210107	19_10556897_C_T	0.592488	1.836e-05	2889	0.522594014063604	0.431628104163637	0.023545585718216	0.0194443090931422	0.00278798696140042	0.190115155006497
19_9927721_10977067	ENSG00000079999.9	KEAP1	Cells_EBV-transformed_lymphocytes	COVID19_HGI_B2_ALL_eur_leave_23andme_20210107	19_10466123_C_T	0.13024	1.268e-07	2690	0.208888063675273	0.0605913236862161	0.520405116908756	0.150892604282363	0.0592228914473923	0.491735611555366
19_9927721_10977067	ENSG00000079999.9	KEAP1	Heart_Left_Ventricle	COVID19_HGI_C2_ALL_eur_leave_ukbb_23andme_20210107	19_10481532_A_G	0.001734	4.517e-05	2890	0.674602749382706	0.292140677809963	0.0152941887497009	0.00661188765668933	0.0113504964009409	0.448851272706355
19_9927721_10977067	ENSG00000079999.9	KEAP1	Skin_Not_Sun_Exposed_Suprapubic	COVID19_HGI_A2_ALL_leave_UKBB_23andme_20210107	19_10427721_T_A	0.848984	1.204e-08	2554	0.00859991449596408	0.00602446198763798	0.553090031302853	0.387408960367262	0.0448766318462828	0.622692000070086
19_9927721_10977067	ENSG00000079999.9	KEAP1	Brain_Caudate_basal_ganglia	COVID19_HGI_A2_ALL_leave_23andme_20210107	19_10427721_T_A	0.595887	4.581e-08	2547	0.036728009111974	0.00827632833398582	0.734075439102634	0.165361775701939	0.0555584477494674	0.48621748327013
19_9927721_10977067	ENSG00000079999.9	KEAP1	Whole_Blood	COVID19_HGI_C2_ALL_eur_leave_ukbb_23andme_20210107	19_10481532_A_G	0.0597665	4.517e-05	2890	0.752063524874354	0.223787144085633	0.017050332972581	0.00507154039323372	0.00202745767419849	0.240238048126651
19_9927721_10977067	ENSG00000079999.9	KEAP1	Testis	COVID19_HGI_B2_ALL_eur_leave_23andme_20210107	19_10466123_C_T	0.025068	1.268e-07	2697	0.201615869663854	0.0473212234525294	0.50229527535273	0.117762626104793	0.131005005426094	0.544283824604795
19_9927721_10977067	ENSG00000079999.9	KEAP1	Skin_Not_Sun_Exposed_Suprapubic	COVID19_HGI_B2_ALL_eur_leave_23andme_20210107	19_10466123_C_T	0.173326	1.268e-07	2697	0.160396241303281	0.115884521866592	0.399602840417767	0.288673218085033	0.0354431783273262	0.479297154100838
19_9927721_10977067	ENSG00000079999.9	KEAP1	Brain_Spinal_cord_cervical_c-1	COVID19_HGI_C2_ALL_eur_leave_23andme_20210107	19_10556897_C_T	0.742624	1.836e-05	2866	0.745134413610954	0.209201805716863	0.0333487567286909	0.00935994643209076	0.0029550775114006	0.297674993821144
19_9927721_10977067	ENSG00000079999.9	KEAP1	Liver	COVID19_HGI_B2_ALL_leave_23andme_20210107	19_10427721_T_A	0.431266	1.017e-06	2563	0.514048851239365	0.129685880887258	0.264995306710997	0.0668294191620892	0.0244405420002909	0.680030666800686
19_9927721_10977067	ENSG00000079999.9	KEAP1	Brain_Putamen_basal_ganglia	COVID19_HGI_A2_ALL_leave_UKBB_23andme_20210107	19_10427721_T_A	0.765735	1.204e-08	2552	0.0115225833775724	0.00278975332463334	0.741056684831848	0.179353285185191	0.0652776932807549	0.68730168193574
19_9927721_10977067	ENSG00000079999.9	KEAP1	Whole_Blood	COVID19_HGI_A2_ALL_eur_leave_23andme_20210107	19_10466123_C_T	0.337058	3.738e-09	2977	0.00977389489889367	0.00298806600001345	0.71813580041467	0.219498200681526	0.0496040380048969	0.569701903894441
19_9927721_10977067	ENSG00000079999.9	KEAP1	Nerve_Tibial	COVID19_HGI_C2_ALL_eur_leave_ukbb_23andme_20210107	19_10481532_A_G	0.0761998	4.517e-05	2890	0.766902615434796	0.208917768541647	0.0173867559298147	0.00473439983043602	0.00205846026330689	0.204226398754685
19_9927721_10977067	ENSG00000079999.9	KEAP1	Testis	COVID19_HGI_B1_ALL_eur_leave_23andme_20210107	19_10474237_C_T	0.849533	0.0001851	2695	0.682798827565749	0.160813552876018	0.118561235293512	0.0279137637409198	0.00991262052380126	0.0707835904471113
19_9927721_10977067	ENSG00000079999.9	KEAP1	Cells_EBV-transformed_lymphocytes	COVID19_HGI_C2_ALL_eur_leave_23andme_20210107	19_10556897_C_T	0.0820872	1.836e-05	2876	0.72769157223141	0.225204280866344	0.0327273061358322	0.0101241172126436	0.00425272355377039	0.32546927444851
19_9927721_10977067	ENSG00000079999.9	KEAP1	Breast_Mammary_Tissue	COVID19_HGI_C2_ALL_eur_leave_23andme_20210107	19_10556897_C_T	0.0219987	1.836e-05	2889	0.712390112740751	0.238188615427166	0.0320968897709291	0.0107250399624436	0.00659934209871084	0.399120759234911
19_9927721_10977067	ENSG00000079999.9	KEAP1	Testis	COVID19_HGI_B2_ALL_leave_23andme_20210107	19_10427721_T_A	0.143474	1.017e-06	2563	0.521954626859386	0.115583649058056	0.269070782086859	0.0595502327870541	0.0338407092086455	0.622325471627044
19_9927721_10977067	ENSG00000079999.9	KEAP1	Pituitary	COVID19_HGI_C2_ALL_leave_23andme_20210107	19_10556897_C_T	0.278927	6.05e-06	2753	0.715205266261512	0.194238534373762	0.066034478183161	0.0179273343263366	0.00659438685522829	0.41901651051313
19_9927721_10977067	ENSG00000079999.9	KEAP1	Brain_Nucleus_accumbens_basal_ganglia	COVID19_HGI_A2_ALL_eur_leave_ukbb_23andme_20210107	19_10466123_C_T	0.162063	1.915e-09	2993	0.00340763056523225	0.000968904560729252	0.714050597244913	0.202950099688329	0.078622767940796	0.573831444100756
19_9927721_10977067	ENSG00000079999.9	KEAP1	Colon_Sigmoid	COVID19_HGI_A2_ALL_leave_UKBB_23andme_20210107	19_10427721_T_A	0.603089	1.204e-08	2553	0.0113506430712549	0.00312724937383569	0.729998502099401	0.201069600752394	0.0544540047031146	0.742045855431934
19_9927721_10977067	ENSG00000079999.9	KEAP1	Artery_Tibial	COVID19_HGI_A2_ALL_eur_leave_23andme_20210107	19_10466123_C_T	0.662834	3.738e-09	2977	0.0101652682366847	0.00272415768580878	0.746891911269447	0.200117070178831	0.0401015926292282	0.53132792908757
19_9927721_10977067	ENSG00000079999.9	KEAP1	Brain_Putamen_basal_ganglia	COVID19_HGI_B2_ALL_leave_UKBB_23andme_20210107	19_10466123_C_T	0.45059	9.816e-08	2282	0.243511834267632	0.0525877784641446	0.542365316609715	0.117082450893106	0.0444526197654018	0.709509284899865
19_9927721_10977067	ENSG00000079999.9	KEAP1	Nerve_Tibial	COVID19_HGI_A2_ALL_leave_23andme_20210107	19_10427721_T_A	0.967613	4.581e-08	2548	0.0367878324100815	0.00879529374776016	0.735271377938475	0.175746456726205	0.0433990391774787	0.508836133700083
19_9927721_10977067	ENSG00000079999.9	KEAP1	Colon_Transverse	COVID19_HGI_B1_ALL_eur_leave_23andme_20210107	19_10474237_C_T	0.309597	0.0001851	2695	0.680558174723428	0.16353261653033	0.118172168180148	0.0283864641846642	0.00935057638143045	0.0844158932769835
19_9927721_10977067	ENSG00000079999.9	KEAP1	Brain_Spinal_cord_cervical_c-1	COVID19_HGI_C2_ALL_leave_UKBB_23andme_20210107	19_10427721_T_A	0.940331	0.0001974	2630	0.781880627993608	0.201238721670204	0.0124899511555229	0.00321345900258258	0.00117724017808252	0.130154722346826
19_9927721_10977067	ENSG00000079999.9	KEAP1	Artery_Tibial	COVID19_HGI_B1_ALL_leave_23andme_20210107	19_10474237_C_T	0.0792945	0.0009212	2609	0.750137631731303	0.175587009276966	0.0558452934749802	0.0130665150604525	0.00536355045629888	0.0523087843485517
19_9927721_10977067	ENSG00000079999.9	KEAP1	Heart_Left_Ventricle	COVID19_HGI_A2_ALL_leave_UKBB_23andme_20210107	19_10427721_T_A	0.614084	1.204e-08	2554	0.0103927474177275	0.00412686649129987	0.668393272664647	0.265361228852002	0.0517258845743234	0.742606069963584
19_9927721_10977067	ENSG00000079999.9	KEAP1	Vagina	COVID19_HGI_B1_ALL_eur_leave_23andme_20210107	19_10474237_C_T	0.69423	0.0001851	2688	0.673107215409274	0.170505108524157	0.116620696457004	0.0295310080536976	0.0102359715558681	0.0738653149305735
19_9927721_10977067	ENSG00000079999.9	KEAP1	Vagina	COVID19_HGI_B2_ALL_eur_leave_23andme_20210107	19_10466123_C_T	0.674656	1.268e-07	2691	0.218871679283613	0.0553595221966365	0.545277673896662	0.137875234378072	0.0426158902450154	0.419605342943646
19_9927721_10977067	ENSG00000079999.9	KEAP1	Breast_Mammary_Tissue	COVID19_HGI_B2_ALL_eur_leave_ukbb_23andme_20210107	19_10427721_T_A	0.245355	2.05e-10	2697	0.000313439149139766	9.84900588856055e-05	0.709261264558607	0.222799283797637	0.0675275224357314	0.835436489852776
19_9927721_10977067	ENSG00000079999.9	KEAP1	Brain_Cerebellar_Hemisphere	COVID19_HGI_C2_ALL_leave_23andme_20210107	19_10556897_C_T	0.808332	6.05e-06	2747	0.669576727672536	0.241015119663052	0.0618102207171697	0.0222433244861677	0.00535460746107436	0.404240354840058
19_9927721_10977067	ENSG00000079999.9	KEAP1	Liver	COVID19_HGI_A2_ALL_eur_leave_ukbb_23andme_20210107	19_10466123_C_T	0.549006	1.915e-09	2998	0.00346347602657751	0.00102469808855582	0.725752539667007	0.214664809589286	0.055094476628574	0.505979638407125
19_9927721_10977067	ENSG00000079999.9	KEAP1	Brain_Substantia_nigra	COVID19_HGI_C2_ALL_leave_23andme_20210107	19_10556897_C_T	0.191115	6.05e-06	2737	0.711278675110743	0.197951409003869	0.0656002952937436	0.0182498779639035	0.00691974262774143	0.425256777664448
19_9927721_10977067	ENSG00000079999.9	KEAP1	Brain_Cortex	COVID19_HGI_B1_ALL_leave_UKBB_23andme_20210107	19_10688076_A_G	0.552862	0.001526	2308	0.759961948021104	0.183484326755689	0.042199043127706	0.0101843174118206	0.00417036468368082	0.0310402615419421
19_9927721_10977067	ENSG00000079999.9	KEAP1	Muscle_Skeletal	COVID19_HGI_B1_ALL_leave_UKBB_23andme_20210107	19_10688076_A_G	0.889372	0.001526	2310	0.782205160569082	0.161707580577755	0.0434587823190202	0.00898071452287987	0.00364776201126296	0.0285859995335022
19_9927721_10977067	ENSG00000079999.9	KEAP1	Pituitary	COVID19_HGI_A2_ALL_leave_UKBB_23andme_20210107	19_10427721_T_A	0.017551	1.204e-08	2554	0.0108017146901397	0.00272558303311963	0.694695362250125	0.175175001527344	0.116602338499272	0.74543959037417
19_9927721_10977067	ENSG00000079999.9	KEAP1	Brain_Cerebellar_Hemisphere	COVID19_HGI_B2_ALL_eur_leave_ukbb_23andme_20210107	19_10427721_T_A	0.660913	2.05e-10	2692	0.000306865342068078	0.000108480084609168	0.694385813015328	0.245412808687838	0.0597860328701562	0.819881075093125
19_9927721_10977067	ENSG00000079999.9	KEAP1	Brain_Caudate_basal_ganglia	COVID19_HGI_B1_ALL_leave_UKBB_23andme_20210107	19_10688076_A_G	0.580583	0.001526	2310	0.783100825631248	0.160584647215232	0.0435085448556661	0.00891808498001027	0.00388789731784277	0.0335387562122982
19_9927721_10977067	ENSG00000079999.9	KEAP1	Breast_Mammary_Tissue	COVID19_HGI_B1_ALL_leave_UKBB_23andme_20210107	19_10704498_A_G	0.00607498	0.006162	2310	0.738288294192456	0.203719907040094	0.0410187913394072	0.0113128782036925	0.00566012922435006	0.0378804108235629
19_9927721_10977067	ENSG00000079999.9	KEAP1	Brain_Frontal_Cortex_BA9	COVID19_HGI_B2_ALL_leave_23andme_20210107	19_10427721_T_A	0.827899	1.017e-06	2559	0.509340548156663	0.134512307153544	0.262547100909094	0.0693120654841699	0.0242879782965288	0.668061631660219
19_9927721_10977067	ENSG00000079999.9	KEAP1	Thyroid	COVID19_HGI_C2_ALL_eur_leave_23andme_20210107	19_10481532_A_G	0.000264716	0.0003557	2889	0.349868903142553	0.602082429418678	0.0157634186909737	0.0271217899118619	0.00516345883593402	0.319014986379584
19_9927721_10977067	ENSG00000079999.9	KEAP1	Esophagus_Muscularis	COVID19_HGI_C2_ALL_leave_UKBB_23andme_20210107	19_10427721_T_A	0.473243	0.0001974	2643	0.779533263061541	0.203483362172362	0.0125057362082651	0.00326318665922825	0.00121445189860377	0.115987659784147
19_9927721_10977067	ENSG00000079999.9	KEAP1	Brain_Caudate_basal_ganglia	COVID19_HGI_B1_ALL_leave_23andme_20210107	19_10474237_C_T	0.802761	0.0009212	2608	0.751567092452833	0.174445454900918	0.0559100163093252	0.0129721103165207	0.00510532602040268	0.0327429448866444
19_9927721_10977067	ENSG00000079999.9	KEAP1	Brain_Amygdala	COVID19_HGI_A2_ALL_eur_leave_ukbb_23andme_20210107	19_10466123_C_T	0.518729	1.915e-09	2974	0.00342471893763076	0.00103340843327683	0.717628961676037	0.216483003216681	0.0614299077363746	0.521675030746834
19_9927721_10977067	ENSG00000079999.9	KEAP1	Brain_Frontal_Cortex_BA9	COVID19_HGI_A2_ALL_leave_UKBB_23andme_20210107	19_10427721_T_A	0.827899	1.204e-08	2553	0.0113498706346505	0.00299301523631166	0.729948139312157	0.192427538327459	0.0632814364894217	0.709924283691996
19_9927721_10977067	ENSG00000079999.9	KEAP1	Brain_Anterior_cingulate_cortex_BA24	COVID19_HGI_C2_ALL_leave_UKBB_23andme_20210107	19_10427721_T_A	0.978676	0.0001974	2642	0.788508125819089	0.194562007083641	0.012646964499502	0.00311943696442897	0.00116346563333886	0.127642799607753
19_9927721_10977067	ENSG00000079999.9	KEAP1	Breast_Mammary_Tissue	COVID19_HGI_A2_ALL_eur_leave_23andme_20210107	19_10466123_C_T	0.354214	3.738e-09	2977	0.00948409280359197	0.00325353854417271	0.696842624886981	0.239001951490827	0.0514177922744283	0.569701885562339
19_9927721_10977067	ENSG00000079999.9	KEAP1	Muscle_Skeletal	COVID19_HGI_B2_ALL_leave_23andme_20210107	19_10427721_T_A	0.665275	1.017e-06	2563	0.524910168916561	0.121766239752274	0.27059438197829	0.0627512586202709	0.0199779507326036	0.665145405613264
19_9927721_10977067	ENSG00000079999.9	KEAP1	Brain_Hypothalamus	COVID19_HGI_A2_ALL_eur_leave_23andme_20210107	19_10466123_C_T	0.864729	3.738e-09	2967	0.00991244835633757	0.00275014423453516	0.728314004213711	0.202008962360844	0.0570144408345727	0.527206770166688
19_9927721_10977067	ENSG00000079999.9	KEAP1	Brain_Spinal_cord_cervical_c-1	COVID19_HGI_B2_ALL_leave_UKBB_23andme_20210107	19_10466123_C_T	0.658605	9.816e-08	2282	0.242510558695984	0.0542915313194175	0.540133383464569	0.12087901752114	0.0421855089988889	0.709308596804178
19_9927721_10977067	ENSG00000079999.9	KEAP1	Artery_Aorta	COVID19_HGI_C2_ALL_eur_leave_23andme_20210107	19_10556897_C_T	0.59597	1.836e-05	2889	0.689269112602309	0.265136732433926	0.0310551681361606	0.0119431967229548	0.00259579010464996	0.272046677919255
19_9927721_10977067	ENSG00000079999.9	KEAP1	Pituitary	COVID19_HGI_C2_ALL_eur_leave_23andme_20210107	19_10556897_C_T	0.278927	1.836e-05	2888	0.74200923077938	0.211691868961469	0.0334286717388969	0.00953371195097277	0.00333651656928085	0.301877439784053
19_9927721_10977067	ENSG00000079999.9	KEAP1	Brain_Substantia_nigra	COVID19_HGI_B2_ALL_leave_UKBB_23andme_20210107	19_10466123_C_T	0.0899647	9.816e-08	2282	0.23344250897702	0.0544752066867538	0.51993890921412	0.121259973038946	0.0708834020831608	0.736326689287833
19_9927721_10977067	ENSG00000079999.9	KEAP1	Pancreas	COVID19_HGI_A2_ALL_eur_leave_ukbb_23andme_20210107	19_10466123_C_T	0.55058	1.915e-09	3000	0.00344272167163362	0.00105954684972426	0.721404239209936	0.221970352662195	0.0521231396065118	0.474633956667273
19_9927721_10977067	ENSG00000079999.9	KEAP1	Brain_Hippocampus	COVID19_HGI_C2_ALL_leave_UKBB_23andme_20210107	19_10427721_T_A	0.844183	0.0001974	2642	0.763391582980412	0.219673613591652	0.0122441176356209	0.00352219963345943	0.00116848615885626	0.125752970489876
19_9927721_10977067	ENSG00000079999.9	KEAP1	Brain_Cortex	COVID19_HGI_C2_ALL_eur_leave_ukbb_23andme_20210107	19_10481532_A_G	0.132349	4.517e-05	2885	0.747908731224639	0.228178111908894	0.0169341612292885	0.00516459799298648	0.00181439764419203	0.182379216023015
19_9927721_10977067	ENSG00000079999.9	KEAP1	Cells_EBV-transformed_lymphocytes	COVID19_HGI_B1_ALL_leave_UKBB_23andme_20210107	19_10688076_A_G	0.601809	0.001526	2306	0.754330128974076	0.189014194314886	0.0416922099573418	0.0104423895944479	0.0045210771592482	0.0290614858110394
19_9927721_10977067	ENSG00000079999.9	KEAP1	Brain_Frontal_Cortex_BA9	COVID19_HGI_B2_ALL_leave_UKBB_23andme_20210107	19_10466123_C_T	0.596487	9.816e-08	2283	0.240343006595126	0.057026858989829	0.535309076127817	0.126973938141507	0.0403471201457205	0.712814886520885
19_9927721_10977067	ENSG00000079999.9	KEAP1	Esophagus_Gastroesophageal_Junction	COVID19_HGI_B1_ALL_leave_23andme_20210107	19_10474237_C_T	0.00955833	0.0009212	2609	0.709127877806803	0.215893208112218	0.0527922514112663	0.0160664230594846	0.0061202396102274	0.0684527449613449
19_9927721_10977067	ENSG00000079999.9	KEAP1	Brain_Nucleus_accumbens_basal_ganglia	COVID19_HGI_B2_ALL_leave_23andme_20210107	19_10427721_T_A	0.449172	1.017e-06	2563	0.516931293524152	0.125024368645411	0.266481223225532	0.0644236823829841	0.0271394322219209	0.613284741339236
19_9927721_10977067	ENSG00000079999.9	KEAP1	Skin_Not_Sun_Exposed_Suprapubic	COVID19_HGI_A2_ALL_eur_leave_23andme_20210107	19_10466123_C_T	0.173326	3.738e-09	2977	0.00727016602901407	0.00550272265450042	0.534174610470237	0.404263122999777	0.0487893778464713	0.624662391675697
19_9927721_10977067	ENSG00000079999.9	KEAP1	Stomach	COVID19_HGI_A2_ALL_eur_leave_ukbb_23andme_20210107	19_10466123_C_T	0.004557	1.915e-09	3000	0.00226300968539726	0.000772777190665349	0.474201790365488	0.161570208137646	0.361192214620804	0.682217470476428
19_9927721_10977067	ENSG00000079999.9	KEAP1	Esophagus_Muscularis	COVID19_HGI_B2_ALL_leave_23andme_20210107	19_10427721_T_A	0.473243	1.017e-06	2563	0.515239095318702	0.130057753281316	0.265608884767061	0.0670234914078857	0.0220707752250361	0.684194084404797
19_9927721_10977067	ENSG00000079999.9	KEAP1	Esophagus_Mucosa	COVID19_HGI_B1_ALL_leave_UKBB_23andme_20210107	19_10616096_G_A	3.49122e-05	0.8215	2310	0.641725349509905	0.300571888954191	0.0356538203515024	0.0166942133033161	0.00535472788108575	0.0462654031934125
19_9927721_10977067	ENSG00000079999.9	KEAP1	Artery_Tibial	COVID19_HGI_B2_ALL_eur_leave_23andme_20210107	19_10466123_C_T	0.662834	1.268e-07	2697	0.224148222810155	0.0539333715217493	0.558431206253585	0.134337642821333	0.0291495565931782	0.407216889521072
19_9927721_10977067	ENSG00000079999.9	KEAP1	Brain_Hippocampus	COVID19_HGI_C2_ALL_eur_leave_23andme_20210107	19_10556897_C_T	0.850677	1.836e-05	2886	0.726799950927586	0.22745970330877	0.0326305142325843	0.0102091626047209	0.00290066892633918	0.291102879044985
19_9927721_10977067	ENSG00000079999.9	KEAP1	Brain_Spinal_cord_cervical_c-1	COVID19_HGI_A2_ALL_eur_leave_23andme_20210107	19_10466123_C_T	0.658605	3.738e-09	2948	0.00981944154167017	0.00283744367273173	0.721477333528636	0.20842195761205	0.0574438236449116	0.575707172328522
19_9927721_10977067	ENSG00000079999.9	KEAP1	Thyroid	COVID19_HGI_A2_ALL_leave_23andme_20210107	19_10427721_T_A	0.534484	4.581e-08	2548	0.0173118962184661	0.0291676534101105	0.346009562221207	0.582943748988282	0.0245671391619342	0.464551486905735
19_9927721_10977067	ENSG00000079999.9	KEAP1	Brain_Cerebellum	COVID19_HGI_A2_ALL_leave_23andme_20210107	19_10427721_T_A	0.206732	4.581e-08	2548	0.034596384003087	0.0102602572318542	0.691471317311628	0.205011140134341	0.0586609013190894	0.49991877589747
19_9927721_10977067	ENSG00000079999.9	KEAP1	Brain_Putamen_basal_ganglia	COVID19_HGI_B1_ALL_eur_leave_ukbb_23andme_20210107	19_10653070_G_C	0.353106	7.366e-05	2693	0.594229955335683	0.152671060664375	0.187860311057517	0.0482485553810471	0.0169901175613784	0.0819871091622122
19_9927721_10977067	ENSG00000079999.9	KEAP1	Skin_Not_Sun_Exposed_Suprapubic	COVID19_HGI_B2_ALL_leave_23andme_20210107	19_10427721_T_A	0.848984	1.017e-06	2563	0.379419383439986	0.26955632436059	0.195592997911318	0.138941433452492	0.0164898608356145	0.601733410295904
19_9927721_10977067	ENSG00000079999.9	KEAP1	Lung	COVID19_HGI_A2_ALL_eur_leave_23andme_20210107	19_10466123_C_T	0.924679	3.738e-09	2977	0.00925331874433649	0.00371025188443911	0.679886527499732	0.272575755136969	0.0345741467345237	0.530128824039284
19_9927721_10977067	ENSG00000079999.9	KEAP1	Brain_Substantia_nigra	COVID19_HGI_C2_ALL_leave_UKBB_23andme_20210107	19_10427721_T_A	0.629628	0.0001974	2630	0.775567568564054	0.207498803051663	0.012376359889483	0.00330997918184943	0.00124728931294996	0.126863849747587
19_9927721_10977067	ENSG00000079999.9	KEAP1	Spleen	COVID19_HGI_B2_ALL_eur_leave_23andme_20210107	19_10466123_C_T	0.532681	1.268e-07	2695	0.203864577796185	0.0719216791665794	0.507891712888793	0.179142672388097	0.0371793577603461	0.432728992273227
19_9927721_10977067	ENSG00000079999.9	KEAP1	Esophagus_Muscularis	COVID19_HGI_B2_ALL_eur_leave_ukbb_23andme_20210107	19_10427721_T_A	0.473243	2.05e-10	2697	0.000328832391992138	8.75748540176764e-05	0.744093642457458	0.198110117349786	0.0573798329467457	0.860031609220576
19_9927721_10977067	ENSG00000079999.9	KEAP1	Vagina	COVID19_HGI_A2_ALL_leave_UKBB_23andme_20210107	19_10427721_T_A	0.403408	1.204e-08	2552	0.0115412413629011	0.00275432429572092	0.742256504355459	0.177073593481413	0.0663743365045061	0.715682213351522
19_9927721_10977067	ENSG00000079999.9	KEAP1	Brain_Spinal_cord_cervical_c-1	COVID19_HGI_B1_ALL_leave_UKBB_23andme_20210107	19_10688076_A_G	0.488437	0.001526	2295	0.770003730554921	0.173823320436202	0.0424935849447104	0.00958855886547783	0.00409080519868844	0.0328163337154611
19_9927721_10977067	ENSG00000079999.9	KEAP1	Thyroid	COVID19_HGI_C2_ALL_leave_UKBB_23andme_20210107	19_10481532_A_G	0.000264716	0.0002698	2643	0.365337771770061	0.611670693284102	0.00586096580757589	0.00980545992383904	0.00732510921442254	0.331101799237175
19_9927721_10977067	ENSG00000079999.9	KEAP1	Brain_Spinal_cord_cervical_c-1	COVID19_HGI_B1_ALL_eur_leave_23andme_20210107	19_10474237_C_T	0.920331	0.0001851	2673	0.668268994961047	0.17537351757882	0.115615006077433	0.0303303794858948	0.0104121018968053	0.0706822466182477
19_9927721_10977067	ENSG00000079999.9	KEAP1	Cells_Transformed_fibroblasts	COVID19_HGI_C2_ALL_leave_23andme_20210107	19_10556897_C_T	0.592488	6.05e-06	2754	0.503111221965776	0.408446333622558	0.0464548341188383	0.0377096625219854	0.00427794777084257	0.339493754544045
19_9927721_10977067	ENSG00000079999.9	KEAP1	Brain_Substantia_nigra	COVID19_HGI_C2_ALL_eur_leave_23andme_20210107	19_10556897_C_T	0.191115	1.836e-05	2867	0.738687465048428	0.215110233238079	0.0331182842066131	0.00964080035975244	0.00344321714712812	0.311844075101843
19_9927721_10977067	ENSG00000079999.9	KEAP1	Adipose_Visceral_Omentum	COVID19_HGI_A2_ALL_leave_23andme_20210107	19_10427721_T_A	0.142534	4.581e-08	2548	0.034987814594045	0.00986139989614864	0.699294765748945	0.197039098748967	0.0588169210118942	0.570722416773374
19_9927721_10977067	ENSG00000079999.9	KEAP1	Whole_Blood	COVID19_HGI_C2_ALL_leave_UKBB_23andme_20210107	19_10427721_T_A	0.257669	0.0001974	2643	0.772438747296816	0.21057071737282	0.0123919217671333	0.00337687894360859	0.00122173461962188	0.134407603757093
19_9927721_10977067	ENSG00000079999.9	KEAP1	Nerve_Tibial	COVID19_HGI_C2_ALL_leave_23andme_20210107	19_10556897_C_T	0.113465	6.05e-06	2754	0.720827938394051	0.187008657291263	0.0665577328517585	0.0172591199130388	0.00834655154988906	0.452189533468708
19_9927721_10977067	ENSG00000079999.9	KEAP1	Esophagus_Gastroesophageal_Junction	COVID19_HGI_A2_ALL_eur_leave_ukbb_23andme_20210107	19_10466123_C_T	0.80962	1.915e-09	2999	0.00336898088105596	0.00115454565419982	0.70595198028823	0.241881242573191	0.0476432506033232	0.469655283861016
19_9927721_10977067	ENSG00000079999.9	KEAP1	Uterus	COVID19_HGI_C2_ALL_eur_leave_ukbb_23andme_20210107	19_10481532_A_G	0.330976	4.517e-05	2879	0.703043309596891	0.273222128924239	0.0159040488823465	0.00617910308289649	0.00165140951362676	0.132196063956237
19_9927721_10977067	ENSG00000079999.9	KEAP1	Esophagus_Muscularis	COVID19_HGI_C2_ALL_eur_leave_23andme_20210107	19_10556897_C_T	0.352855	1.836e-05	2889	0.742936681553074	0.211165931050965	0.0334731719996046	0.00951121344520375	0.00291300195115225	0.298348681003808
19_9927721_10977067	ENSG00000079999.9	KEAP1	Artery_Tibial	COVID19_HGI_B1_ALL_eur_leave_ukbb_23andme_20210107	19_10714433_G_T	0.488052	0.0001103	2697	0.603983747408103	0.145929168801811	0.191026967031918	0.046141314050951	0.0129188027072166	0.0856083407909502
19_9927721_10977067	ENSG00000079999.9	KEAP1	Heart_Left_Ventricle	COVID19_HGI_B1_ALL_eur_leave_ukbb_23andme_20210107	19_10714433_G_T	0.0437623	0.0001103	2697	0.531257354957376	0.217059271705171	0.168025185555755	0.0686361204807104	0.0150220673009878	0.118600672260987
19_9927721_10977067	ENSG00000079999.9	KEAP1	Brain_Hypothalamus	COVID19_HGI_C2_ALL_leave_23andme_20210107	19_10556897_C_T	0.546199	6.05e-06	2752	0.724382100816951	0.185573528346002	0.0668800070913045	0.0171274052921788	0.00603695845356449	0.423045076208563
19_9927721_10977067	ENSG00000079999.9	KEAP1	Colon_Transverse	COVID19_HGI_C2_ALL_eur_leave_ukbb_23andme_20210107	19_10481532_A_G	0.315608	4.517e-05	2890	0.776697569536915	0.199540350042418	0.0176088212519166	0.00452222805413621	0.00163103111461407	0.123219599999505
19_9927721_10977067	ENSG00000079999.9	KEAP1	Esophagus_Muscularis	COVID19_HGI_A2_ALL_eur_leave_ukbb_23andme_20210107	19_10466123_C_T	0.932804	1.915e-09	3000	0.00351018088542594	0.00103551273945457	0.735539963048588	0.216943283203047	0.0429710601234851	0.449110456796125
19_9927721_10977067	ENSG00000079999.9	KEAP1	Vagina	COVID19_HGI_B1_ALL_leave_UKBB_23andme_20210107	19_10688076_A_G	0.823439	0.001526	2309	0.776315688482136	0.167350551696437	0.0431089945495487	0.00928908019490764	0.00393568507697048	0.033521073903605
19_9927721_10977067	ENSG00000079999.9	KEAP1	Pituitary	COVID19_HGI_B1_ALL_leave_23andme_20210107	19_10115208_T_C	0.000532329	0.0107	2608	0.73570718021233	0.189327365830047	0.0547609072571631	0.0140860891493803	0.00611845755107987	0.0296383312754385
19_9927721_10977067	ENSG00000079999.9	KEAP1	Muscle_Skeletal	COVID19_HGI_B2_ALL_eur_leave_23andme_20210107	19_10466123_C_T	0.678916	1.268e-07	2697	0.224144599492288	0.0548996657279545	0.558422179308194	0.136748382255031	0.0257851732165317	0.411792659467351
19_9927721_10977067	ENSG00000079999.9	KEAP1	Breast_Mammary_Tissue	COVID19_HGI_B1_ALL_eur_leave_23andme_20210107	19_10690321_C_T	0.00176992	0.001806	2695	0.634955915026421	0.199281860196711	0.110253788675707	0.0345823898392445	0.0209260462619157	0.0536002937766744
19_9927721_10977067	ENSG00000079999.9	KEAP1	Pituitary	COVID19_HGI_B2_ALL_leave_UKBB_23andme_20210107	19_10466123_C_T	0.115725	9.816e-08	2283	0.235741197698575	0.0533908472796544	0.52505959933285	0.118848941388668	0.0669594143002524	0.750348302071322
19_9927721_10977067	ENSG00000079999.9	KEAP1	Brain_Hippocampus	COVID19_HGI_C2_ALL_eur_leave_ukbb_23andme_20210107	19_10481532_A_G	0.227735	4.517e-05	2887	0.743813854351428	0.232853888861145	0.0165268001455521	0.00517214728347325	0.00163330935840232	0.160735351424403
19_9927721_10977067	ENSG00000079999.9	KEAP1	Liver	COVID19_HGI_C2_ALL_leave_UKBB_23andme_20210107	19_10427721_T_A	0.431266	0.0001974	2642	0.779886603430922	0.203229480196774	0.012509589195435	0.00325873949699414	0.00111558767987483	0.139358045832806
19_9927721_10977067	ENSG00000079999.9	KEAP1	Pituitary	COVID19_HGI_B2_ALL_leave_23andme_20210107	19_10427721_T_A	0.017551	1.017e-06	2563	0.504140104774505	0.127733158130889	0.259887287692481	0.06580478459159	0.0424346648105349	0.769413282647032
19_9927721_10977067	ENSG00000079999.9	KEAP1	Esophagus_Muscularis	COVID19_HGI_B2_ALL_leave_UKBB_23andme_20210107	19_10466123_C_T	0.932804	9.816e-08	2283	0.245553378085271	0.0558779639335773	0.546913986910058	0.124428157784937	0.0272265132861576	0.687322913071988
19_9927721_10977067	ENSG00000079999.9	KEAP1	Cells_EBV-transformed_lymphocytes	COVID19_HGI_B2_ALL_leave_UKBB_23andme_20210107	19_10466123_C_T	0.13024	9.816e-08	2280	0.233044911888532	0.0575101302733542	0.519049659090291	0.128027163065499	0.0623681356823234	0.755400326837987
19_9927721_10977067	ENSG00000079999.9	KEAP1	Brain_Hypothalamus	COVID19_HGI_B1_ALL_eur_leave_23andme_20210107	19_10474237_C_T	0.642369	0.0001851	2691	0.674572072616369	0.168838221740988	0.11705929656778	0.0292884561002945	0.0102419529745695	0.0729828862440719
19_9927721_10977067	ENSG00000079999.9	KEAP1	Uterus	COVID19_HGI_A2_ALL_leave_23andme_20210107	19_10427721_T_A	0.797307	4.581e-08	2545	0.0332789998101824	0.0117607746941998	0.665140308420883	0.235005293913366	0.0548146231613688	0.449321498860083
19_9927721_10977067	ENSG00000079999.9	KEAP1	Brain_Caudate_basal_ganglia	COVID19_HGI_A2_ALL_eur_leave_23andme_20210107	19_10466123_C_T	0.974487	3.738e-09	2972	0.0100544767730328	0.00268924542010114	0.738750884218702	0.197540862157085	0.0509645314310787	0.557633359803189
19_9927721_10977067	ENSG00000079999.9	KEAP1	Brain_Caudate_basal_ganglia	COVID19_HGI_C2_ALL_leave_23andme_20210107	19_10556897_C_T	0.896837	6.05e-06	2753	0.73080113439429	0.179512639547284	0.0674744354409489	0.01656865243678	0.0056431381806969	0.413457426776635
19_9927721_10977067	ENSG00000079999.9	KEAP1	Vagina	COVID19_HGI_B2_ALL_leave_23andme_20210107	19_10427721_T_A	0.403408	1.017e-06	2562	0.51868734059619	0.124349446570097	0.267384463463859	0.0640769110236215	0.0255018383462334	0.673758486277916
19_9927721_10977067	ENSG00000079999.9	KEAP1	Brain_Hippocampus	COVID19_HGI_B2_ALL_eur_leave_23andme_20210107	19_10466123_C_T	0.301963	1.268e-07	2694	0.210765798183015	0.0617668850995388	0.525071218157503	0.153828455482124	0.0485676430778194	0.440817587558403
19_9927721_10977067	ENSG00000079999.9	KEAP1	Skin_Sun_Exposed_Lower_leg	COVID19_HGI_B2_ALL_leave_23andme_20210107	19_10427721_T_A	0.175587	1.017e-06	2563	0.282650434822463	0.36691759100114	0.145708016829899	0.189132656634449	0.0155913007120491	0.696512396990424
19_9927721_10977067	ENSG00000079999.9	KEAP1	Brain_Hippocampus	COVID19_HGI_A2_ALL_eur_leave_23andme_20210107	19_10466123_C_T	0.301963	3.738e-09	2967	0.0095152530891513	0.00305785051991696	0.69912983812329	0.224610793643029	0.0636862646246123	0.600707921429067
19_9927721_10977067	ENSG00000079999.9	KEAP1	Stomach	COVID19_HGI_C2_ALL_eur_leave_ukbb_23andme_20210107	19_10481532_A_G	0.437119	4.517e-05	2890	0.733423013474847	0.242497550377489	0.0166277264830642	0.00549580304886907	0.00195590661573079	0.0845759864695345
19_9927721_10977067	ENSG00000079999.9	KEAP1	Thyroid	COVID19_HGI_A2_ALL_eur_leave_ukbb_23andme_20210107	19_10466123_C_T	0.761558	1.915e-09	3000	0.00170350112077478	0.00295077800004494	0.356959710147776	0.618299941291278	0.020086069440126	0.445106710986266
19_9927721_10977067	ENSG00000079999.9	KEAP1	Nerve_Tibial	COVID19_HGI_B2_ALL_leave_23andme_20210107	19_10427721_T_A	0.967613	1.017e-06	2563	0.520927055245178	0.125488664268375	0.268541062675137	0.0646697956081848	0.0203734222031258	0.655509449393775
19_9927721_10977067	ENSG00000079999.9	KEAP1	Brain_Anterior_cingulate_cortex_BA24	COVID19_HGI_C2_ALL_eur_leave_23andme_20210107	19_10556897_C_T	0.910687	1.836e-05	2887	0.75088027534706	0.203281787137945	0.0338051636132138	0.00914900675309233	0.00288376714868986	0.297224855930098
19_9927721_10977067	ENSG00000079999.9	KEAP1	Skin_Sun_Exposed_Lower_leg	COVID19_HGI_C2_ALL_leave_23andme_20210107	19_10556897_C_T	0.172143	6.05e-06	2754	0.393238351311288	0.518177516078203	0.0363097096263418	0.047841549291981	0.00443287369218627	0.384618942474669
19_9927721_10977067	ENSG00000079999.9	KEAP1	Brain_Cerebellum	COVID19_HGI_C2_ALL_eur_leave_ukbb_23andme_20210107	19_10481532_A_G	0.00456494	4.517e-05	2889	0.730934027866561	0.241718557349252	0.0165690411547807	0.00547404753317325	0.00530432609623271	0.408095018949894
19_9927721_10977067	ENSG00000079999.9	KEAP1	Artery_Coronary	COVID19_HGI_A2_ALL_leave_UKBB_23andme_20210107	19_10427721_T_A	0.814581	1.204e-08	2554	0.011295968937717	0.00300852213785194	0.726482550063721	0.193422598876997	0.0657903599837123	0.658659893520857
19_9927721_10977067	ENSG00000079999.9	KEAP1	Brain_Cerebellum	COVID19_HGI_A2_ALL_eur_leave_23andme_20210107	19_10466123_C_T	0.569002	3.738e-09	2972	0.00950484778228033	0.00322154785940272	0.698366479216741	0.236650222477764	0.0522569026638131	0.555293454323876
19_9927721_10977067	ENSG00000079999.9	KEAP1	Skin_Sun_Exposed_Lower_leg	COVID19_HGI_C2_ALL_leave_UKBB_23andme_20210107	19_10427721_T_A	0.175587	0.0001974	2643	0.426289970942294	0.556779679736388	0.00683879723604875	0.00893103022720547	0.00116052185806404	0.0870127091000659
19_9927721_10977067	ENSG00000079999.9	KEAP1	Cells_Transformed_fibroblasts	COVID19_HGI_C2_ALL_leave_UKBB_23andme_20210107	19_10599132_A_T	5.91701e-06	0.04164	2643	0.545631416667504	0.436077686816981	0.00875334368284309	0.00699327331552125	0.00254427951715088	0.227955195185805
19_9927721_10977067	ENSG00000079999.9	KEAP1	Artery_Aorta	COVID19_HGI_C2_ALL_leave_UKBB_23andme_20210107	19_10427721_T_A	0.617375	0.0001974	2643	0.722405810607774	0.26064770962903	0.0115892636412945	0.00418028864219644	0.00117692747970546	0.112428626688681
19_9927721_10977067	ENSG00000079999.9	KEAP1	Heart_Left_Ventricle	COVID19_HGI_C2_ALL_leave_23andme_20210107	19_10556897_C_T	0.409123	6.05e-06	2754	0.64152556887258	0.268549147353899	0.0592353391930431	0.0247906179212297	0.00589932665924781	0.35688322354009
19_9927721_10977067	ENSG00000079999.9	KEAP1	Small_Intestine_Terminal_Ileum	COVID19_HGI_A2_ALL_leave_23andme_20210107	19_10466123_C_T	0.0904623	2.507e-08	2541	0.0324059017733665	0.0106916795326869	0.647688739516351	0.213596335692369	0.0956173434852266	0.343082049731128
19_9927721_10977067	ENSG00000079999.9	KEAP1	Adrenal_Gland	COVID19_HGI_A2_ALL_leave_UKBB_23andme_20210107	19_10427721_T_A	0.170763	1.204e-08	2554	0.0109279958877303	0.00337791136622185	0.702816939686866	0.217179381136559	0.0656977719226236	0.766435236459041
19_9927721_10977067	ENSG00000079999.9	KEAP1	Whole_Blood	COVID19_HGI_B2_ALL_eur_leave_23andme_20210107	19_10466123_C_T	0.337058	1.268e-07	2697	0.215815188529933	0.0599281525022919	0.537670718722092	0.149264556055847	0.0373213841898358	0.422414009744616
19_9927721_10977067	ENSG00000079999.9	KEAP1	Muscle_Skeletal	COVID19_HGI_B1_ALL_eur_leave_23andme_20210107	19_10474237_C_T	0.0146034	0.0001851	2695	0.675985340861375	0.165504782852874	0.11737814099441	0.0287258559773698	0.0124058793139715	0.188892854435973
19_9927721_10977067	ENSG00000079999.9	KEAP1	Whole_Blood	COVID19_HGI_A2_ALL_leave_UKBB_23andme_20210107	19_10427721_T_A	0.257669	1.204e-08	2554	0.0113429281575465	0.00298840286569629	0.729502658737785	0.192130414163766	0.0640355960752064	0.758872541278194
19_9927721_10977067	ENSG00000079999.9	KEAP1	Adipose_Visceral_Omentum	COVID19_HGI_A2_ALL_eur_leave_ukbb_23andme_20210107	19_10427721_T_A	0.142534	9.041e-09	3000	0.0033884134334029	0.0011108293515224	0.710024233208734	0.232715693799711	0.0527608302066302	0.432842092223625
19_9927721_10977067	ENSG00000079999.9	KEAP1	Brain_Cerebellar_Hemisphere	COVID19_HGI_C2_ALL_leave_UKBB_23andme_20210107	19_10481532_A_G	0.0212074	0.0002698	2638	0.728844191573735	0.253829305553533	0.0116771318929898	0.00406512619006291	0.00158424478967938	0.091530034351796
19_9927721_10977067	ENSG00000079999.9	KEAP1	Colon_Sigmoid	COVID19_HGI_B2_ALL_eur_leave_ukbb_23andme_20210107	19_10427721_T_A	0.603089	2.05e-10	2696	0.000322834803013711	9.39163706329913e-05	0.730522082163393	0.212460705552913	0.0566004611100465	0.836784605838937
19_9927721_10977067	ENSG00000079999.9	KEAP1	Colon_Sigmoid	COVID19_HGI_C2_ALL_eur_leave_23andme_20210107	19_10556897_C_T	0.784604	1.836e-05	2887	0.728644837811662	0.225625812071473	0.0328212836488693	0.010160405073956	0.00274766139404058	0.277310757089581
19_9927721_10977067	ENSG00000079999.9	KEAP1	Stomach	COVID19_HGI_B1_ALL_eur_leave_ukbb_23andme_20210107	19_10653070_G_C	0.292787	7.366e-05	2697	0.570771067568525	0.176992055854299	0.18052251633439	0.0559629993317722	0.0157513609110136	0.0796471481627167
19_9927721_10977067	ENSG00000079999.9	KEAP1	Esophagus_Gastroesophageal_Junction	COVID19_HGI_A2_ALL_eur_leave_23andme_20210107	19_10466123_C_T	0.80962	3.738e-09	2976	0.00957246969225722	0.0032595752329524	0.703335791424968	0.239452427240391	0.0443797364094312	0.542024425390736
19_9927721_10977067	ENSG00000079999.9	KEAP1	Pancreas	COVID19_HGI_C2_ALL_eur_leave_23andme_20210107	19_10556897_C_T	0.821703	1.836e-05	2889	0.735777653256996	0.218460896764936	0.0331506204397547	0.00984003189896997	0.0027707976393433	0.280237608822843
19_9927721_10977067	ENSG00000079999.9	KEAP1	Brain_Cortex	COVID19_HGI_A2_ALL_eur_leave_ukbb_23andme_20210107	19_10466123_C_T	0.909122	1.915e-09	2991	0.00339668737825487	0.00107417809790233	0.71175643147388	0.225029139007941	0.0587435640420227	0.441305811015183
19_9927721_10977067	ENSG00000079999.9	KEAP1	Skin_Sun_Exposed_Lower_leg	COVID19_HGI_C2_ALL_eur_leave_23andme_20210107	19_10556897_C_T	0.172143	1.836e-05	2889	0.409167933876436	0.545445592738852	0.0184351492764331	0.0245727899768739	0.00237853413140511	0.26205481609603
19_9927721_10977067	ENSG00000079999.9	KEAP1	Brain_Hypothalamus	COVID19_HGI_A2_ALL_eur_leave_ukbb_23andme_20210107	19_10466123_C_T	0.864729	1.915e-09	2989	0.00350327151834192	0.000979686446115186	0.734091271412794	0.205231710416853	0.0561940602058963	0.499655613842949
19_9927721_10977067	ENSG00000079999.9	KEAP1	Brain_Frontal_Cortex_BA9	COVID19_HGI_A2_ALL_leave_23andme_20210107	19_10427721_T_A	0.827899	4.581e-08	2547	0.0355282044446176	0.00934853199208738	0.710093276833823	0.186788513650591	0.0582414730788809	0.455017798082169
19_9927721_10977067	ENSG00000079999.9	KEAP1	Adipose_Visceral_Omentum	COVID19_HGI_A2_ALL_leave_UKBB_23andme_20210107	19_10427721_T_A	0.142534	1.204e-08	2554	0.0110987098894286	0.00313517185843127	0.713796143327492	0.201563260938564	0.070406713986084	0.802562379449315
19_9927721_10977067	ENSG00000079999.9	KEAP1	Muscle_Skeletal	COVID19_HGI_B1_ALL_leave_23andme_20210107	19_10474237_C_T	0.0146034	0.0009212	2609	0.748722075904258	0.177158849142657	0.05573990997301	0.0131837014849588	0.0051954634951166	0.105274890908385
19_9927721_10977067	ENSG00000079999.9	KEAP1	Brain_Nucleus_accumbens_basal_ganglia	COVID19_HGI_B1_ALL_leave_23andme_20210107	19_10474237_C_T	0.318436	0.0009212	2609	0.742247286933707	0.183626073439878	0.0552578831089337	0.0136651570478701	0.00520359946961201	0.0356994516365329
19_9927721_10977067	ENSG00000079999.9	KEAP1	Whole_Blood	COVID19_HGI_B1_ALL_eur_leave_ukbb_23andme_20210107	19_10633373_C_T	0.00236212	0.0002141	2697	0.560768379265596	0.154876212396557	0.177358882847771	0.0489259181945007	0.0580706072955751	0.150294154677506
19_9927721_10977067	ENSG00000079999.9	KEAP1	Heart_Atrial_Appendage	COVID19_HGI_C2_ALL_eur_leave_23andme_20210107	19_10556897_C_T	0.971487	1.836e-05	2889	0.755752210970753	0.198635408676447	0.0340505784342515	0.00894694621043706	0.00261485570811147	0.273753161789771
19_9927721_10977067	ENSG00000079999.9	KEAP1	Whole_Blood	COVID19_HGI_B2_ALL_leave_UKBB_23andme_20210107	19_10466123_C_T	0.337058	9.816e-08	2283	0.241565166793703	0.0567586481958021	0.538031158438629	0.126379641678025	0.0372653848938415	0.686649977691268
19_9927721_10977067	ENSG00000079999.9	KEAP1	Spleen	COVID19_HGI_C2_ALL_eur_leave_23andme_20210107	19_10556897_C_T	0.275695	1.836e-05	2887	0.692995987148894	0.260798271244463	0.0312163424410209	0.0117445405458637	0.00324485861975877	0.293442588014471
19_9927721_10977067	ENSG00000079999.9	KEAP1	Ovary	COVID19_HGI_A2_ALL_eur_leave_ukbb_23andme_20210107	19_10466123_C_T	0.394969	1.915e-09	2992	0.003318064305543	0.00113635611752959	0.695282696011743	0.238055162006789	0.0622077215583958	0.504678064451231
19_9927721_10977067	ENSG00000079999.9	KEAP1	Heart_Left_Ventricle	COVID19_HGI_A2_ALL_leave_23andme_20210107	19_10427721_T_A	0.614084	4.581e-08	2548	0.0325210019370804	0.0128977907060443	0.649991052467229	0.257738827346919	0.0468513275427278	0.48346839762109
19_9927721_10977067	ENSG00000079999.9	KEAP1	Pancreas	COVID19_HGI_C2_ALL_leave_23andme_20210107	19_10556897_C_T	0.821703	6.05e-06	2754	0.709489076148581	0.201236123257851	0.0655107576667256	0.0185759731456956	0.00518806978114711	0.41075679422976
19_9927721_10977067	ENSG00000079999.9	KEAP1	Lung	COVID19_HGI_B2_ALL_leave_UKBB_23andme_20210107	19_10466123_C_T	0.924679	9.816e-08	2283	0.22716991644228	0.0746520105507321	0.505969030751137	0.166244314424975	0.0259647278308755	0.634909878187214
19_9927721_10977067	ENSG00000079999.9	KEAP1	Esophagus_Muscularis	COVID19_HGI_C2_ALL_leave_23andme_20210107	19_10556897_C_T	0.352855	6.05e-06	2754	0.715935511361351	0.194327257823223	0.0661059900236924	0.0179375366051557	0.00569370418657746	0.418651178542504
19_9927721_10977067	ENSG00000079999.9	KEAP1	Brain_Amygdala	COVID19_HGI_B2_ALL_eur_leave_23andme_20210107	19_10466123_C_T	0.518729	1.268e-07	2696	0.214768468344905	0.0586968236337377	0.535061532175856	0.146188529979505	0.0452846458659966	0.424217968159335
19_9927721_10977067	ENSG00000079999.9	KEAP1	Brain_Hippocampus	COVID19_HGI_B2_ALL_leave_23andme_20210107	19_10427721_T_A	0.844183	1.017e-06	2560	0.503126206347372	0.14075050617121	0.259345637242053	0.0725281822173019	0.0242494680220638	0.647738665539337
19_9927721_10977067	ENSG00000079999.9	KEAP1	Esophagus_Muscularis	COVID19_HGI_B1_ALL_leave_UKBB_23andme_20210107	19_10599132_A_T	0.000289445	0.131	2310	0.767731854571554	0.175831365576738	0.0426546553629598	0.00976505302249237	0.00401707146625575	0.0478206689860126
19_9927721_10977067	ENSG00000079999.9	KEAP1	Colon_Sigmoid	COVID19_HGI_C2_ALL_leave_23andme_20210107	19_10556897_C_T	0.784604	6.05e-06	2752	0.702358168959909	0.208400056235139	0.0648450004563272	0.019235309193395	0.00516146515523094	0.405004539791104
19_9927721_10977067	ENSG00000079999.9	KEAP1	Esophagus_Muscularis	COVID19_HGI_B1_ALL_eur_leave_ukbb_23andme_20210107	19_10714433_G_T	0.894891	0.0001103	2697	0.591755266411417	0.157629452992859	0.187159363563731	0.0498411643690347	0.013614752662958	0.074217295636985
19_9927721_10977067	ENSG00000079999.9	KEAP1	Artery_Tibial	COVID19_HGI_B1_ALL_eur_leave_23andme_20210107	19_10474237_C_T	0.0792945	0.0001851	2695	0.679321826497844	0.164035492193446	0.117957488589381	0.0284729218548475	0.0102122708644819	0.118063765932812
19_9927721_10977067	ENSG00000079999.9	KEAP1	Stomach	COVID19_HGI_B2_ALL_leave_UKBB_23andme_20210107	19_10466123_C_T	0.004557	9.816e-08	2283	0.157983007491165	0.0427409333604856	0.351871015437753	0.0948430914356532	0.352561952274943	0.67632733114024
19_9927721_10977067	ENSG00000079999.9	KEAP1	Vagina	COVID19_HGI_A2_ALL_eur_leave_23andme_20210107	19_10466123_C_T	0.674656	3.738e-09	2968	0.00988073352706141	0.00276945118155468	0.7259852070461	0.203427014605349	0.0579375936399358	0.551486297114486
19_9927721_10977067	ENSG00000079999.9	KEAP1	Cells_Transformed_fibroblasts	COVID19_HGI_A2_ALL_leave_UKBB_23andme_20210107	19_10427721_T_A	0.0354828	1.204e-08	2554	0.00797265932405111	0.00632946236904889	0.512749097351588	0.407003513559245	0.0659452673960669	0.834522098046207
19_9927721_10977067	ENSG00000079999.9	KEAP1	Heart_Atrial_Appendage	COVID19_HGI_B1_ALL_eur_leave_23andme_20210107	19_10474237_C_T	0.0104538	0.0001851	2695	0.675971951625133	0.165235246019085	0.11737581608651	0.0286787211972888	0.0127382650719827	0.172477938167201
19_9927721_10977067	ENSG00000079999.9	KEAP1	Brain_Amygdala	COVID19_HGI_A2_ALL_leave_23andme_20210107	19_10427721_T_A	0.404464	4.581e-08	2547	0.0354845794775511	0.00919762473497671	0.709223210110899	0.183768764640735	0.0623258210358379	0.440860510147688
19_9927721_10977067	ENSG00000079999.9	KEAP1	Small_Intestine_Terminal_Ileum	COVID19_HGI_B1_ALL_eur_leave_23andme_20210107	19_10474237_C_T	0.00557192	0.0001851	2688	0.626135418077471	0.211445209519435	0.10850719638164	0.0366254685350283	0.0172867074864258	0.0943773944330413
19_9927721_10977067	ENSG00000079999.9	KEAP1	Whole_Blood	COVID19_HGI_B1_ALL_eur_leave_23andme_20210107	19_10633373_C_T	0.00236212	0.0003824	2695	0.650597347865401	0.179605951024395	0.112969768147672	0.031161123856944	0.0256658091055879	0.189753680099335
19_9927721_10977067	ENSG00000079999.9	KEAP1	Testis	COVID19_HGI_C2_ALL_eur_leave_ukbb_23andme_20210107	19_10481532_A_G	0.0219581	4.517e-05	2890	0.778300324568424	0.19651343671688	0.0176451579522841	0.00445214578760906	0.00308893497480225	0.321038585619626
19_9927721_10977067	ENSG00000079999.9	KEAP1	Brain_Hippocampus	COVID19_HGI_B1_ALL_eur_leave_ukbb_23andme_20210107	19_10653070_G_C	0.162375	7.366e-05	2694	0.575576613472189	0.168126050911026	0.181925673977328	0.0531192755805325	0.0212523860589252	0.0807174326408941
19_9927721_10977067	ENSG00000079999.9	KEAP1	Brain_Amygdala	COVID19_HGI_A2_ALL_eur_leave_23andme_20210107	19_10466123_C_T	0.518729	3.738e-09	2966	0.00970653516520019	0.00292041295631034	0.713185478869072	0.214517011776338	0.0596705612330788	0.575912642910101
19_9927721_10977067	ENSG00000079999.9	KEAP1	Brain_Cerebellar_Hemisphere	COVID19_HGI_B2_ALL_leave_UKBB_23andme_20210107	19_10466123_C_T	0.775808	9.816e-08	2283	0.227882047086539	0.0708547376861802	0.507555138883266	0.157776791070998	0.0359312852730173	0.706177143761641
19_9927721_10977067	ENSG00000079999.9	KEAP1	Brain_Substantia_nigra	COVID19_HGI_B2_ALL_eur_leave_23andme_20210107	19_10466123_C_T	0.0899647	1.268e-07	2680	0.209585349363857	0.0570739282862217	0.52209514951396	0.142106930497935	0.0691386423380266	0.467393390147331
19_9927721_10977067	ENSG00000079999.9	KEAP1	Whole_Blood	COVID19_HGI_C2_ALL_eur_leave_23andme_20210107	19_10556897_C_T	0.291306	1.836e-05	2889	0.735296520101858	0.218738668760695	0.033128942881954	0.00985233423961358	0.00298353401587967	0.302055822064586
19_9927721_10977067	ENSG00000079999.9	KEAP1	Pituitary	COVID19_HGI_C2_ALL_eur_leave_ukbb_23andme_20210107	19_10481532_A_G	0.250738	4.517e-05	2889	0.759358749264838	0.216721616366459	0.0172102646237111	0.00491002444148522	0.00179934530350633	0.134576528426844
19_9927721_10977067	ENSG00000079999.9	KEAP1	Cells_Transformed_fibroblasts	COVID19_HGI_B1_ALL_leave_UKBB_23andme_20210107	19_10599132_A_T	5.91701e-06	0.131	2310	0.540459770984144	0.398419119863181	0.0300275742521301	0.0221269264727076	0.0089666084278367	0.268836485629321
19_9927721_10977067	ENSG00000079999.9	KEAP1	Brain_Amygdala	COVID19_HGI_C2_ALL_leave_23andme_20210107	19_10556897_C_T	0.963062	6.05e-06	2751	0.711530819862251	0.198584614171926	0.065690493511628	0.0183280148434238	0.00586605761077156	0.418281626700579
19_9927721_10977067	ENSG00000079999.9	KEAP1	Heart_Atrial_Appendage	COVID19_HGI_B2_ALL_eur_leave_ukbb_23andme_20210107	19_10427721_T_A	0.734497	2.05e-10	2697	0.000334494414551278	8.16726482389796e-05	0.756905868662374	0.184753851725952	0.0579241125488842	0.829225759754354
19_9927721_10977067	ENSG00000079999.9	KEAP1	Spleen	COVID19_HGI_A2_ALL_eur_leave_23andme_20210107	19_10466123_C_T	0.532681	3.738e-09	2973	0.0092112387055976	0.00354775414586217	0.676794393237332	0.260620882220421	0.0498257316907871	0.577462044605496
19_9927721_10977067	ENSG00000079999.9	KEAP1	Esophagus_Gastroesophageal_Junction	COVID19_HGI_A2_ALL_leave_23andme_20210107	19_10427721_T_A	0.355043	4.581e-08	2548	0.0348365458146113	0.0104022242293059	0.696271385554824	0.207856635081125	0.0506332093201329	0.519188666981484
19_9927721_10977067	ENSG00000079999.9	KEAP1	Uterus	COVID19_HGI_C2_ALL_leave_23andme_20210107	19_10556897_C_T	0.234268	6.05e-06	2745	0.661658771173999	0.247915561840143	0.0610766832459804	0.0228782258590673	0.00647075788081087	0.412459693564093
19_9927721_10977067	ENSG00000079999.9	KEAP1	Ovary	COVID19_HGI_C2_ALL_leave_UKBB_23andme_20210107	19_10427721_T_A	0.296228	0.0001974	2643	0.754828174760746	0.228098110924275	0.0121094024891904	0.00365797921682291	0.00130633260896647	0.122102411417019
19_9927721_10977067	ENSG00000079999.9	KEAP1	Muscle_Skeletal	COVID19_HGI_C2_ALL_eur_leave_23andme_20210107	19_10556897_C_T	0.638953	1.836e-05	2889	0.756497288746188	0.198145476922712	0.0340841480736965	0.00892513913847307	0.00234794711893031	0.276517722774995
19_9927721_10977067	ENSG00000079999.9	KEAP1	Liver	COVID19_HGI_A2_ALL_leave_23andme_20210107	19_10427721_T_A	0.431266	4.581e-08	2548	0.0359206981182744	0.00902935574056934	0.717940130517113	0.180411309591278	0.0566985060327651	0.479618495269007
19_9927721_10977067	ENSG00000079999.9	KEAP1	Brain_Cerebellum	COVID19_HGI_C2_ALL_eur_leave_23andme_20210107	19_10556897_C_T	0.225532	1.836e-05	2888	0.716373558361382	0.236832988419833	0.0322743536843476	0.0106660433172148	0.00385305621722285	0.266154049762276
19_9927721_10977067	ENSG00000079999.9	KEAP1	Brain_Hypothalamus	COVID19_HGI_C2_ALL_leave_UKBB_23andme_20210107	19_10427721_T_A	0.869658	0.0001974	2643	0.789726575405975	0.193362432318531	0.0126692633870378	0.00310089430072781	0.00114083458772899	0.132992434458844
19_9927721_10977067	ENSG00000079999.9	KEAP1	Esophagus_Muscularis	COVID19_HGI_A2_ALL_eur_leave_23andme_20210107	19_10466123_C_T	0.932804	3.738e-09	2977	0.00997327896066528	0.00292104960136849	0.732785521357187	0.214584046454867	0.0397361036259123	0.522095500416994
19_9927721_10977067	ENSG00000079999.9	KEAP1	Adrenal_Gland	COVID19_HGI_C2_ALL_eur_leave_23andme_20210107	19_10556897_C_T	0.304162	1.836e-05	2887	0.709796697523015	0.244040270250295	0.0319747622839926	0.0109902733117101	0.00319799663098794	0.296084813886369
19_9927721_10977067	ENSG00000079999.9	KEAP1	Brain_Amygdala	COVID19_HGI_C2_ALL_eur_leave_ukbb_23andme_20210107	19_10481532_A_G	0.174115	4.517e-05	2889	0.754906677871795	0.221232663594717	0.0171124606829223	0.00501323625075673	0.00173496159980854	0.173865989137547
19_9927721_10977067	ENSG00000079999.9	KEAP1	Adipose_Subcutaneous	COVID19_HGI_B1_ALL_leave_UKBB_23andme_20210107	19_10031745_T_C	0.0162149	0.006553	2310	0.759303390463234	0.184292071740376	0.0421863756769748	0.0102351581224299	0.0039830039969854	0.0291005550834436
19_9927721_10977067	ENSG00000079999.9	KEAP1	Adrenal_Gland	COVID19_HGI_A2_ALL_eur_leave_23andme_20210107	19_10466123_C_T	0.601108	3.738e-09	2975	0.00943341428787892	0.00333090265305822	0.693118889230043	0.244688211105974	0.0494285827230457	0.555541901496662
19_9927721_10977067	ENSG00000079999.9	KEAP1	Pancreas	COVID19_HGI_C2_ALL_leave_UKBB_23andme_20210107	19_10427721_T_A	0.259862	0.0001974	2643	0.772154800060561	0.210930503626023	0.0123873665167008	0.00338272798145809	0.00114460181525736	0.144340190221053
19_9927721_10977067	ENSG00000079999.9	KEAP1	Spleen	COVID19_HGI_B2_ALL_eur_leave_ukbb_23andme_20210107	19_10427721_T_A	0.650208	2.05e-10	2695	0.000307059010946913	0.000108327792445679	0.694824045463465	0.245068287358191	0.0596922803749509	0.814748766783171
19_9927721_10977067	ENSG00000079999.9	KEAP1	Adrenal_Gland	COVID19_HGI_C2_ALL_eur_leave_ukbb_23andme_20210107	19_10481532_A_G	0.518275	4.517e-05	2888	0.726338389143921	0.249796960813982	0.0164627022120489	0.00565998959942851	0.00174195823061991	0.0969604513437669
19_9927721_10977067	ENSG00000079999.9	KEAP1	Colon_Sigmoid	COVID19_HGI_B1_ALL_eur_leave_ukbb_23andme_20210107	19_10653070_G_C	0.520271	7.366e-05	2696	0.580320335059379	0.168742954817521	0.183512143370056	0.0533467635224333	0.014077803230612	0.0751562064351337
19_9927721_10977067	ENSG00000079999.9	KEAP1	Adipose_Subcutaneous	COVID19_HGI_C2_ALL_eur_leave_23andme_20210107	19_10556897_C_T	0.336279	1.836e-05	2889	0.72910793459741	0.225112150923908	0.0328501148308318	0.0101396862701075	0.00279011337774221	0.303134709430132
19_9927721_10977067	ENSG00000079999.9	KEAP1	Adipose_Visceral_Omentum	COVID19_HGI_C2_ALL_eur_leave_23andme_20210107	19_10556897_C_T	0.586894	1.836e-05	2889	0.723820611624068	0.229824104181153	0.0326118933569181	0.0103513824426779	0.00339200839518331	0.216213189660457
19_9927721_10977067	ENSG00000079999.9	KEAP1	Brain_Substantia_nigra	COVID19_HGI_A2_ALL_eur_leave_ukbb_23andme_20210107	19_10466123_C_T	0.0899647	1.915e-09	2967	0.00332720566923867	0.00100241369709602	0.697195765502593	0.209961196269528	0.0885134188615445	0.606315242965945
19_9927721_10977067	ENSG00000079999.9	KEAP1	Pituitary	COVID19_HGI_B2_ALL_eur_leave_23andme_20210107	19_10466123_C_T	0.115725	1.268e-07	2696	0.210758474819319	0.0561131185609436	0.52507201562091	0.139728794634799	0.0683275963640285	0.453351761210976
19_9927721_10977067	ENSG00000079999.9	KEAP1	Skin_Not_Sun_Exposed_Suprapubic	COVID19_HGI_C2_ALL_eur_leave_23andme_20210107	19_10556897_C_T	0.05057	1.836e-05	2889	0.54471911805595	0.407967151080641	0.0245424370378961	0.0183766531085527	0.00439464071695963	0.335925449518138
19_9927721_10977067	ENSG00000079999.9	KEAP1	Vagina	COVID19_HGI_B2_ALL_eur_leave_ukbb_23andme_20210107	19_10427721_T_A	0.403408	2.05e-10	2691	0.000328546837648987	8.30998145168686e-05	0.743447465517086	0.187973047011813	0.0681678408189351	0.817520871511799
19_9927721_10977067	ENSG00000079999.9	KEAP1	Esophagus_Gastroesophageal_Junction	COVID19_HGI_A2_ALL_leave_UKBB_23andme_20210107	19_10427721_T_A	0.355043	1.204e-08	2554	0.011096939798324	0.00331938075129301	0.71368230269048	0.213422295000393	0.0584790817595096	0.759868133159077
19_9927721_10977067	ENSG00000079999.9	KEAP1	Ovary	COVID19_HGI_B2_ALL_eur_leave_23andme_20210107	19_10466123_C_T	0.394969	1.268e-07	2693	0.208842486192336	0.0640320608508767	0.520294985554604	0.159477467753328	0.0473529996488552	0.398896129180307
19_9927721_10977067	ENSG00000079999.9	KEAP1	Esophagus_Gastroesophageal_Junction	COVID19_HGI_C2_ALL_leave_UKBB_23andme_20210107	19_10427721_T_A	0.355043	0.0001974	2643	0.751513632087514	0.231521876902677	0.0120562286244092	0.00371301639343969	0.00119524599196073	0.124935732513597
19_9927721_10977067	ENSG00000079999.9	KEAP1	Brain_Cerebellum	COVID19_HGI_B1_ALL_leave_UKBB_23andme_20210107	19_10688076_A_G	0.361601	0.001526	2309	0.743374786059526	0.199843257073782	0.0412902585478613	0.0110957649927164	0.0043959333261141	0.0297227381009273
19_9927721_10977067	ENSG00000079999.9	KEAP1	Pituitary	COVID19_HGI_A2_ALL_leave_23andme_20210107	19_10427721_T_A	0.017551	4.581e-08	2548	0.0341357490504251	0.00859585368788685	0.682264694518665	0.171700382071732	0.103303320671291	0.501085914115103
19_9927721_10977067	ENSG00000079999.9	KEAP1	Cells_Transformed_fibroblasts	COVID19_HGI_A2_ALL_leave_23andme_20210107	19_10427721_T_A	0.0354828	4.581e-08	2548	0.0251680528643052	0.0199480182441576	0.503029064155864	0.398644018662457	0.0532108460732154	0.615258677413273
19_9927721_10977067	ENSG00000079999.9	KEAP1	Pancreas	COVID19_HGI_A2_ALL_eur_leave_23andme_20210107	19_10466123_C_T	0.55058	3.738e-09	2977	0.00979047191853977	0.00299213353879616	0.719353795021241	0.219798601664599	0.0480649978568241	0.553808584391726
19_9927721_10977067	ENSG00000079999.9	KEAP1	Stomach	COVID19_HGI_B1_ALL_leave_UKBB_23andme_20210107	19_10688076_A_G	0.506817	0.001526	2310	0.742242063052207	0.201113907594618	0.0412384600259327	0.0111695147362159	0.00423605459102681	0.0292443340726534
19_9927721_10977067	ENSG00000079999.9	KEAP1	Esophagus_Gastroesophageal_Junction	COVID19_HGI_B2_ALL_eur_leave_23andme_20210107	19_10466123_C_T	0.80962	1.268e-07	2697	0.210865029705248	0.0662024860138867	0.525338150883903	0.164900731514018	0.032693601882944	0.40948536076408
19_9927721_10977067	ENSG00000079999.9	KEAP1	Stomach	COVID19_HGI_A2_ALL_eur_leave_23andme_20210107	19_10466123_C_T	0.004557	3.738e-09	2977	0.00614466660579313	0.0020852717488555	0.451478670159634	0.152827637486341	0.387463753999376	0.653340487069073
19_9927721_10977067	ENSG00000079999.9	KEAP1	Brain_Putamen_basal_ganglia	COVID19_HGI_C2_ALL_leave_23andme_20210107	19_10556897_C_T	0.553109	6.05e-06	2751	0.721245825190808	0.188710215541599	0.0665754765694121	0.0174130714584024	0.00605541123977868	0.424414369098882
19_9927721_10977067	ENSG00000079999.9	KEAP1	Cells_Transformed_fibroblasts	COVID19_HGI_B2_ALL_eur_leave_ukbb_23andme_20210107	19_10427721_T_A	0.0354828	2.05e-10	2697	0.000227295502824432	0.000182715024708188	0.514332355113224	0.413382186797225	0.0718754475620188	0.899584060612597
19_9927721_10977067	ENSG00000079999.9	KEAP1	Cells_Transformed_fibroblasts	COVID19_HGI_B1_ALL_eur_leave_23andme_20210107	19_10599132_A_T	5.91701e-06	0.4863	2695	0.467967922510846	0.374176977589874	0.0812579821913677	0.0649604794381545	0.0116366382697572	0.0627183570018417
19_9927721_10977067	ENSG00000079999.9	KEAP1	Esophagus_Mucosa	COVID19_HGI_A2_ALL_eur_leave_23andme_20210107	19_10466123_C_T	0.762012	3.738e-09	2977	0.00840582021948084	0.00454164007963561	0.617616671133018	0.333660705874118	0.0357751626937482	0.485141372732526
19_9927721_10977067	ENSG00000079999.9	KEAP1	Stomach	COVID19_HGI_C2_ALL_leave_23andme_20210107	19_10556897_C_T	0.340076	6.05e-06	2754	0.690754687644983	0.21913053177612	0.0637809156909256	0.0202273370122187	0.00610652787575242	0.403160015271793
19_9927721_10977067	ENSG00000079999.9	KEAP1	Testis	COVID19_HGI_B1_ALL_leave_UKBB_23andme_20210107	19_10688076_A_G	0.935139	0.001526	2310	0.78678822579742	0.157047795797847	0.0437134142802403	0.00872173901288513	0.00372882511160718	0.0318269142232871
19_9927721_10977067	ENSG00000079999.9	KEAP1	Liver	COVID19_HGI_C2_ALL_eur_leave_23andme_20210107	19_10556897_C_T	0.590597	1.836e-05	2887	0.742578218676457	0.211557397187838	0.0334500924789502	0.0095269026351893	0.00288738902156568	0.298900013173305
19_9927721_10977067	ENSG00000079999.9	KEAP1	Vagina	COVID19_HGI_C2_ALL_eur_leave_ukbb_23andme_20210107	19_10481532_A_G	0.314939	4.517e-05	2881	0.767598663362217	0.208666510309209	0.0173703899560028	0.00472037908818695	0.00164405728438469	0.146428691601181
19_9927721_10977067	ENSG00000079999.9	KEAP1	Brain_Cerebellar_Hemisphere	COVID19_HGI_C2_ALL_eur_leave_23andme_20210107	19_10556897_C_T	0.808332	1.836e-05	2884	0.694452345493502	0.259612815589779	0.0312796647042739	0.0116905689788599	0.00296460523358497	0.266061671667822
19_9927721_10977067	ENSG00000079999.9	KEAP1	Brain_Anterior_cingulate_cortex_BA24	COVID19_HGI_C2_ALL_leave_23andme_20210107	19_10556897_C_T	0.910687	6.05e-06	2751	0.723984485804668	0.186354504916575	0.0668400360243939	0.0171990863162879	0.00562188693807492	0.418390667929461
19_9927721_10977067	ENSG00000079999.9	KEAP1	Whole_Blood	COVID19_HGI_B2_ALL_leave_23andme_20210107	19_10427721_T_A	0.257669	1.017e-06	2563	0.50539719022946	0.134011554018872	0.260535322883873	0.0690527673251964	0.0310031655425985	0.562074771943043
19_9927721_10977067	ENSG00000079999.9	KEAP1	Skin_Not_Sun_Exposed_Suprapubic	COVID19_HGI_B1_ALL_eur_leave_ukbb_23andme_20210107	19_10674558_G_A	0.000646839	0.005172	2697	0.455162336868568	0.291253842727265	0.14395798081039	0.0920997509926767	0.0175260886011004	0.0579821843512922
19_9927721_10977067	ENSG00000079999.9	KEAP1	Brain_Amygdala	COVID19_HGI_B2_ALL_leave_UKBB_23andme_20210107	19_10466123_C_T	0.518729	9.816e-08	2283	0.240292972460621	0.0558624326275422	0.535197636536974	0.124376521429392	0.0442704369454705	0.704027199238973
19_9927721_10977067	ENSG00000079999.9	KEAP1	Thyroid	COVID19_HGI_C2_ALL_leave_23andme_20210107	19_10556897_C_T	0.882182	6.05e-06	2754	0.336914983333035	0.575177710766751	0.0311090847899076	0.0531054090643182	0.00369281204598842	0.230914495620338
19_9927721_10977067	ENSG00000079999.9	KEAP1	Brain_Putamen_basal_ganglia	COVID19_HGI_B1_ALL_leave_UKBB_23andme_20210107	19_10688076_A_G	0.561803	0.001526	2308	0.77373403959521	0.169780707160214	0.0429658949015333	0.00942392459231683	0.00409543375072584	0.0330190218827118
19_9927721_10977067	ENSG00000079999.9	KEAP1	Colon_Sigmoid	COVID19_HGI_A2_ALL_eur_leave_23andme_20210107	19_10466123_C_T	0.986662	3.738e-09	2973	0.00972626183135009	0.00309257168010228	0.714635596645261	0.227180865279762	0.045364704563524	0.525269972831919
19_9927721_10977067	ENSG00000079999.9	KEAP1	Spleen	COVID19_HGI_B1_ALL_leave_23andme_20210107	19_10474237_C_T	0.108012	0.0009212	2609	0.68881218018285	0.236431632718446	0.0512798141624642	0.017595681151549	0.00588069178469076	0.0353995564314398
19_9927721_10977067	ENSG00000079999.9	KEAP1	Ovary	COVID19_HGI_C2_ALL_eur_leave_23andme_20210107	19_10556897_C_T	0.332863	1.836e-05	2883	0.716628078238156	0.237274767825617	0.0322729526817327	0.0106823973022345	0.00314180395226058	0.303183379151429
19_9927721_10977067	ENSG00000079999.9	KEAP1	Brain_Putamen_basal_ganglia	COVID19_HGI_B2_ALL_eur_leave_ukbb_23andme_20210107	19_10427721_T_A	0.765735	2.05e-10	2694	0.000328304575521679	8.42037807138624e-05	0.742899276005742	0.190473096219371	0.066215119418651	0.795600996200228
19_9927721_10977067	ENSG00000079999.9	KEAP1	Testis	COVID19_HGI_B1_ALL_leave_23andme_20210107	19_10474237_C_T	0.849533	0.0009212	2609	0.755229148975941	0.171073391946379	0.0562243402828353	0.0127311125554845	0.00474200623936089	0.0344879659360103
19_9927721_10977067	ENSG00000079999.9	KEAP1	Esophagus_Gastroesophageal_Junction	COVID19_HGI_C2_ALL_leave_23andme_20210107	19_10556897_C_T	0.68099	6.05e-06	2754	0.690578510028399	0.220188765980784	0.0637646483098842	0.0203260136583817	0.0051420620225511	0.401356005757458
19_9927721_10977067	ENSG00000079999.9	KEAP1	Liver	COVID19_HGI_C2_ALL_leave_23andme_20210107	19_10556897_C_T	0.590597	6.05e-06	2753	0.715876607004151	0.194443680009682	0.0660990329192525	0.0179479350628431	0.00563274500407156	0.420404470947458
19_9927721_10977067	ENSG00000079999.9	KEAP1	Colon_Transverse	COVID19_HGI_B2_ALL_eur_leave_23andme_20210107	19_10466123_C_T	0.0258474	1.268e-07	2697	0.190022704425558	0.0454918002871587	0.473412667375053	0.113157986690871	0.177914841221359	0.372644345884356
19_9927721_10977067	ENSG00000079999.9	KEAP1	Stomach	COVID19_HGI_B2_ALL_eur_leave_23andme_20210107	19_10466123_C_T	0.004557	1.268e-07	2697	0.140632506181736	0.043832162073744	0.350364500244317	0.108844839346886	0.356325992153316	0.410797276257955
19_9927721_10977067	ENSG00000079999.9	KEAP1	Esophagus_Gastroesophageal_Junction	COVID19_HGI_C2_ALL_eur_leave_ukbb_23andme_20210107	19_10481532_A_G	0.107913	4.517e-05	2890	0.732706881685588	0.243365729732431	0.0166114907728413	0.00551564154061472	0.00180025626852492	0.19372437328703
19_9927721_10977067	ENSG00000079999.9	KEAP1	Liver	COVID19_HGI_B2_ALL_leave_UKBB_23andme_20210107	19_10466123_C_T	0.549006	9.816e-08	2283	0.243228247440436	0.0549572725666528	0.541735290200735	0.122367042711121	0.0377121470810549	0.719563070631607
19_9927721_10977067	ENSG00000079999.9	KEAP1	Skin_Not_Sun_Exposed_Suprapubic	COVID19_HGI_C2_ALL_leave_23andme_20210107	19_10556897_C_T	0.05057	6.05e-06	2754	0.523116267616359	0.383875865284033	0.0483020023724235	0.0354359534616458	0.00926991126553902	0.435287835195943
19_9927721_10977067	ENSG00000079999.9	KEAP1	Pituitary	COVID19_HGI_B2_ALL_eur_leave_ukbb_23andme_20210107	19_10427721_T_A	0.017551	2.05e-10	2696	0.000306456159002585	8.15920251775667e-05	0.693459904662143	0.184507694424401	0.121644352729275	0.835442602522614
19_9927721_10977067	ENSG00000079999.9	KEAP1	Artery_Coronary	COVID19_HGI_B1_ALL_eur_leave_23andme_20210107	19_10474237_C_T	0.0190501	0.0001851	2693	0.657376886789955	0.18466406390922	0.114001701815011	0.0320123289904774	0.0119450184953366	0.111673438589932
19_9927721_10977067	ENSG00000079999.9	KEAP1	Cells_Transformed_fibroblasts	COVID19_HGI_B1_ALL_leave_23andme_20210107	19_10599132_A_T	5.91701e-06	0.3313	2609	0.515771836949369	0.40857308188802	0.0383975265100211	0.0304100823000582	0.00684747235253211	0.135412584074815
19_9927721_10977067	ENSG00000079999.9	KEAP1	Colon_Transverse	COVID19_HGI_C2_ALL_leave_23andme_20210107	19_10556897_C_T	0.878589	6.05e-06	2754	0.73238072343015	0.178475635709097	0.0676244606229372	0.0164745242527051	0.00504465598511102	0.409612983021672
19_9927721_10977067	ENSG00000079999.9	KEAP1	Breast_Mammary_Tissue	COVID19_HGI_A2_ALL_leave_23andme_20210107	19_10427721_T_A	0.245355	4.581e-08	2548	0.0345635909224542	0.010360524940455	0.69081588827425	0.207016589164276	0.0572434066985649	0.496948317793579
19_9927721_10977067	ENSG00000079999.9	KEAP1	Brain_Cerebellum	COVID19_HGI_A2_ALL_eur_leave_ukbb_23andme_20210107	19_10466123_C_T	0.569002	1.915e-09	2994	0.00334467342860678	0.00114086749014638	0.700857273600808	0.239006636323153	0.0556505491572857	0.484962093382226
19_9927721_10977067	ENSG00000079999.9	KEAP1	Brain_Substantia_nigra	COVID19_HGI_B2_ALL_eur_leave_ukbb_23andme_20210107	19_10427721_T_A	0.629628	2.05e-10	2680	0.000320559344061328	8.72941790538608e-05	0.725373038805828	0.197455597044257	0.0767635106268003	0.707588406295116
19_9927721_10977067	ENSG00000079999.9	KEAP1	Small_Intestine_Terminal_Ileum	COVID19_HGI_C2_ALL_leave_UKBB_23andme_20210107	19_10427721_T_A	0.496999	0.0001974	2636	0.734170255237563	0.248710216271156	0.0117563599106389	0.00398124580570805	0.00138192277493408	0.106701163887605
19_9927721_10977067	ENSG00000079999.9	KEAP1	Brain_Putamen_basal_ganglia	COVID19_HGI_A2_ALL_eur_leave_ukbb_23andme_20210107	19_10466123_C_T	0.45059	1.915e-09	2988	0.00346976179372434	0.000989830407407607	0.72706970588761	0.207352458242798	0.0611182436684604	0.530465285570456
19_9927721_10977067	ENSG00000079999.9	KEAP1	Muscle_Skeletal	COVID19_HGI_C2_ALL_eur_leave_ukbb_23andme_20210107	19_10481532_A_G	0.236102	4.517e-05	2890	0.773734019137928	0.202721007700663	0.0175416334155005	0.00459456026769894	0.00140877947820923	0.132835986174217
19_9927721_10977067	ENSG00000079999.9	KEAP1	Esophagus_Mucosa	COVID19_HGI_B1_ALL_eur_leave_23andme_20210107	19_10474237_C_T	0.0370855	0.0001851	2695	0.558106620422048	0.284814431318692	0.0969096718848033	0.0494444726032741	0.0107248037711832	0.112480880058048
19_9927721_10977067	ENSG00000079999.9	KEAP1	Muscle_Skeletal	COVID19_HGI_B1_ALL_eur_leave_ukbb_23andme_20210107	19_10653070_G_C	0.329562	7.366e-05	2697	0.601655616675631	0.147380305423995	0.190290629747039	0.0465991215850768	0.0140743265682584	0.0731339933436385
19_9927721_10977067	ENSG00000079999.9	KEAP1	Esophagus_Muscularis	COVID19_HGI_B1_ALL_eur_leave_23andme_20210107	19_10474237_C_T	0.0197948	0.0001851	2695	0.665489335933187	0.177185834937848	0.115555613978116	0.0307555468743612	0.011013668276488	0.166293216005881
19_9927721_10977067	ENSG00000079999.9	KEAP1	Adrenal_Gland	COVID19_HGI_A2_ALL_eur_leave_ukbb_23andme_20210107	19_10466123_C_T	0.601108	1.915e-09	2998	0.00331695577433824	0.00117839813343198	0.695050606137714	0.24687353961686	0.053580500337656	0.476279032260821
19_9927721_10977067	ENSG00000079999.9	KEAP1	Artery_Tibial	COVID19_HGI_B2_ALL_leave_23andme_20210107	19_10427721_T_A	0.33776	1.017e-06	2563	0.524378537751678	0.119789748337247	0.270320322882047	0.0617285604047091	0.0237828306243187	0.694853759729502
19_9927721_10977067	ENSG00000079999.9	KEAP1	Brain_Spinal_cord_cervical_c-1	COVID19_HGI_B1_ALL_leave_23andme_20210107	19_10474237_C_T	0.920331	0.0009212	2592	0.738743027885083	0.187605904133264	0.0546214303235242	0.0138661048705616	0.00516353278756767	0.0332021765580398
19_9927721_10977067	ENSG00000079999.9	KEAP1	Esophagus_Muscularis	COVID19_HGI_A2_ALL_leave_UKBB_23andme_20210107	19_10427721_T_A	0.473243	1.204e-08	2554	0.0115730127567209	0.00290700079212269	0.744300189366652	0.186904887983801	0.0543149091007033	0.775913437778936
19_9927721_10977067	ENSG00000079999.9	KEAP1	Heart_Atrial_Appendage	COVID19_HGI_B1_ALL_leave_23andme_20210107	19_10474237_C_T	0.0104538	0.0009212	2609	0.748450144171978	0.17678022591863	0.0557196655448517	0.0131548145378263	0.00589514982671413	0.0869572592413866
19_9927721_10977067	ENSG00000079999.9	KEAP1	Brain_Hypothalamus	COVID19_HGI_B2_ALL_leave_23andme_20210107	19_10427721_T_A	0.869658	1.017e-06	2563	0.520526687092813	0.123309867427169	0.268334670459539	0.0635426999430265	0.0242860750774524	0.667865747975651
19_9927721_10977067	ENSG00000079999.9	KEAP1	Skin_Sun_Exposed_Lower_leg	COVID19_HGI_B1_ALL_leave_UKBB_23andme_20210107	19_10667104_G_C	1.37149e-05	0.8645	2310	0.474598450465601	0.465636710439681	0.0263683644489421	0.0258629227667937	0.00753355187898206	0.0546446741681887
19_9927721_10977067	ENSG00000079999.9	KEAP1	Brain_Cerebellar_Hemisphere	COVID19_HGI_B1_ALL_eur_leave_ukbb_23andme_20210107	19_10653070_G_C	0.302966	7.366e-05	2691	0.553119803485061	0.194087124635606	0.174860479597842	0.0613411243175005	0.0165914679639897	0.0809120123167899
19_9927721_10977067	ENSG00000079999.9	KEAP1	Ovary	COVID19_HGI_B2_ALL_leave_23andme_20210107	19_10427721_T_A	0.296228	1.017e-06	2563	0.49693102667076	0.146263750010672	0.256170964120121	0.0753745923147535	0.0252596668836936	0.674262555391634
19_9927721_10977067	ENSG00000079999.9	KEAP1	Adrenal_Gland	COVID19_HGI_B2_ALL_eur_leave_23andme_20210107	19_10466123_C_T	0.601108	1.268e-07	2696	0.208667038358421	0.0673685686284298	0.519861012171975	0.167801860900307	0.0363015199408669	0.422738815755874
19_9927721_10977067	ENSG00000079999.9	KEAP1	Cells_EBV-transformed_lymphocytes	COVID19_HGI_B2_ALL_leave_23andme_20210107	19_10427721_T_A	0.757451	1.017e-06	2555	0.50386124975481	0.139419281624109	0.259722743363489	0.0718405773626726	0.0251561478949188	0.633796430537558
19_9927721_10977067	ENSG00000079999.9	KEAP1	Small_Intestine_Terminal_Ileum	COVID19_HGI_C2_ALL_eur_leave_ukbb_23andme_20210107	19_10481532_A_G	0.627954	4.517e-05	2883	0.71551007340596	0.260694753678195	0.0161954221500531	0.00589907101452368	0.00170067975126819	0.101284735494478
19_9927721_10977067	ENSG00000079999.9	KEAP1	Heart_Left_Ventricle	COVID19_HGI_A2_ALL_eur_leave_ukbb_23andme_20210107	19_10466123_C_T	0.616137	1.915e-09	3000	0.00314620013937788	0.00139704055891416	0.659269709965575	0.292699021438651	0.0434880278974825	0.477418931017147
19_9927721_10977067	ENSG00000079999.9	KEAP1	Heart_Atrial_Appendage	COVID19_HGI_A2_ALL_eur_leave_ukbb_23andme_20210107	19_10466123_C_T	0.533801	1.915e-09	3000	0.00354560786386104	0.000975847025207228	0.742963500256389	0.204435537802288	0.0480795070522548	0.504554461018903
19_9927721_10977067	ENSG00000079999.9	KEAP1	Colon_Transverse	COVID19_HGI_B2_ALL_leave_23andme_20210107	19_10427721_T_A	0.23739	1.017e-06	2563	0.519791533415756	0.117414359264883	0.267955694271455	0.0604934707909303	0.0343449422569763	0.535445886168024
19_9927721_10977067	ENSG00000079999.9	KEAP1	Minor_Salivary_Gland	COVID19_HGI_B1_ALL_leave_UKBB_23andme_20210107	19_10687492_C_T	0.00493135	0.003321	2300	0.727096304391862	0.21545383670817	0.0402661921462031	0.0119264573862444	0.00525720936752092	0.0357783138387398
19_9927721_10977067	ENSG00000079999.9	KEAP1	Brain_Frontal_Cortex_BA9	COVID19_HGI_B2_ALL_eur_leave_ukbb_23andme_20210107	19_10427721_T_A	0.827899	2.05e-10	2695	0.00032334524379963	8.97116929531605e-05	0.73167712557749	0.202937839689768	0.0649719777959892	0.811803729547412
19_9927721_10977067	ENSG00000079999.9	KEAP1	Brain_Cerebellum	COVID19_HGI_B2_ALL_leave_23andme_20210107	19_10427721_T_A	0.206732	1.017e-06	2563	0.495155473658319	0.147720890791616	0.255255655752096	0.0761252742037275	0.0257427055942414	0.696333090661716
19_9927721_10977067	ENSG00000079999.9	KEAP1	Prostate	COVID19_HGI_A2_ALL_leave_UKBB_23andme_20210107	19_10427721_T_A	0.850326	1.204e-08	2553	0.0109695031521944	0.00346151366639299	0.705486330655307	0.222564285112195	0.0575183674139103	0.716630159826098
19_9927721_10977067	ENSG00000079999.9	KEAP1	Artery_Coronary	COVID19_HGI_A2_ALL_leave_23andme_20210107	19_10427721_T_A	0.814581	4.581e-08	2548	0.0352314875144546	0.00936440745768876	0.704165009854623	0.187100484143565	0.0641386110296685	0.397101427882645
19_9927721_10977067	ENSG00000079999.9	KEAP1	Brain_Hippocampus	COVID19_HGI_B2_ALL_leave_UKBB_23andme_20210107	19_10466123_C_T	0.301963	9.816e-08	2282	0.23582866982019	0.0590543214379196	0.525253510878366	0.131481383505136	0.0483821143583887	0.717976489223668
19_9927721_10977067	ENSG00000079999.9	KEAP1	Pancreas	COVID19_HGI_A2_ALL_leave_23andme_20210107	19_10427721_T_A	0.259862	4.581e-08	2548	0.0356478494200605	0.00938617282208883	0.712486755714594	0.187544708420889	0.0549345136223684	0.527283099347634
19_9927721_10977067	ENSG00000079999.9	KEAP1	Brain_Substantia_nigra	COVID19_HGI_A2_ALL_leave_23andme_20210107	19_10466123_C_T	0.0899647	2.507e-08	2544	0.0346652306923919	0.00899290373672244	0.692844615130711	0.179654898857616	0.083842351582559	0.394930682754444
19_9927721_10977067	ENSG00000079999.9	KEAP1	Adrenal_Gland	COVID19_HGI_C2_ALL_leave_23andme_20210107	19_10556897_C_T	0.304162	6.05e-06	2754	0.684352964782408	0.225525702984268	0.0631898118540966	0.0208178287374963	0.00611369164173034	0.425007898063908
19_9927721_10977067	ENSG00000079999.9	KEAP1	Minor_Salivary_Gland	COVID19_HGI_C2_ALL_eur_leave_23andme_20210107	19_10556897_C_T	0.926343	1.836e-05	2863	0.704413703437704	0.248873572667527	0.031653016503943	0.0111793195763486	0.00388038781447672	0.221972659194864
19_9927721_10977067	ENSG00000079999.9	KEAP1	Whole_Blood	COVID19_HGI_A2_ALL_eur_leave_ukbb_23andme_20210107	19_10466123_C_T	0.337058	1.915e-09	3000	0.003437377505231	0.00105798171296899	0.720284397216998	0.221640930304257	0.0535793132605444	0.490263544248621
19_9927721_10977067	ENSG00000079999.9	KEAP1	Brain_Spinal_cord_cervical_c-1	COVID19_HGI_C2_ALL_leave_23andme_20210107	19_10556897_C_T	0.742624	6.05e-06	2737	0.718067658223457	0.192235112125406	0.0662194614902008	0.0177219686825667	0.00575579947836956	0.41917612352082
19_9927721_10977067	ENSG00000079999.9	KEAP1	Pituitary	COVID19_HGI_A2_ALL_eur_leave_23andme_20210107	19_10466123_C_T	0.115725	3.738e-09	2975	0.00940492657436653	0.0027616143316278	0.691025671457015	0.202815236215945	0.0939925514210456	0.582091639584983
19_9927721_10977067	ENSG00000079999.9	KEAP1	Stomach	COVID19_HGI_C2_ALL_leave_UKBB_23andme_20210107	19_10427721_T_A	0.513192	0.0001974	2643	0.753027744709924	0.229686834253272	0.0120805189195675	0.00368325114294325	0.00152165097429327	0.0943795819094869
19_9927721_10977067	ENSG00000079999.9	KEAP1	Esophagus_Mucosa	COVID19_HGI_C2_ALL_leave_UKBB_23andme_20210107	19_10427721_T_A	0.525862	0.0001974	2643	0.652998125907023	0.330090606832447	0.0104757842853462	0.0052943687112698	0.00114111426391336	0.097555569573353
19_9927721_10977067	ENSG00000079999.9	KEAP1	Small_Intestine_Terminal_Ileum	COVID19_HGI_B2_ALL_eur_leave_ukbb_23andme_20210107	19_10427721_T_A	0.496999	2.05e-10	2696	0.000303388772988293	0.000104411217803956	0.686518914067703	0.236188535215965	0.0768847507255392	0.658198804802432
19_9927721_10977067	ENSG00000079999.9	KEAP1	Cells_Transformed_fibroblasts	COVID19_HGI_B2_ALL_leave_UKBB_23andme_20210107	19_10466123_C_T	0.387495	9.816e-08	2283	0.171867021611642	0.13028099352819	0.38279448135036	0.29014620401851	0.0249112994912972	0.722179257162573
19_9927721_10977067	ENSG00000079999.9	KEAP1	Nerve_Tibial	COVID19_HGI_B1_ALL_eur_leave_23andme_20210107	19_10474237_C_T	0.111045	0.0001851	2695	0.673187642572071	0.1709582371358	0.11689234847139	0.0296759141751119	0.00928585764562764	0.11238755213261
19_9927721_10977067	ENSG00000079999.9	KEAP1	Brain_Amygdala	COVID19_HGI_B2_ALL_leave_23andme_20210107	19_10427721_T_A	0.404464	1.017e-06	2556	0.510521591340167	0.132727057265353	0.263129829632136	0.0683841081620242	0.0252374136003195	0.668976684979399
19_9927721_10977067	ENSG00000079999.9	KEAP1	Brain_Nucleus_accumbens_basal_ganglia	COVID19_HGI_B2_ALL_eur_leave_ukbb_23andme_20210107	19_10427721_T_A	0.449172	2.05e-10	2696	0.00032619573827117	8.32607180329602e-05	0.738127326694832	0.188332185193756	0.0731310316551082	0.735389938260807
19_9927721_10977067	ENSG00000079999.9	KEAP1	Colon_Transverse	COVID19_HGI_B1_ALL_eur_leave_ukbb_23andme_20210107	19_10714433_G_T	0.433648	0.0001103	2697	0.604148283072788	0.145257952132622	0.191079006096096	0.0459283551673125	0.0135864035311819	0.0878412122823678
19_9927721_10977067	ENSG00000079999.9	KEAP1	Minor_Salivary_Gland	COVID19_HGI_C2_ALL_eur_leave_ukbb_23andme_20210107	19_10481532_A_G	0.763319	4.517e-05	2864	0.721494136468026	0.25498206411874	0.0162294237437317	0.00573405381063077	0.00156032185887154	0.11705965571358
19_9927721_10977067	ENSG00000079999.9	KEAP1	Ovary	COVID19_HGI_C2_ALL_eur_leave_ukbb_23andme_20210107	19_10481532_A_G	0.216573	4.517e-05	2884	0.733327928684636	0.242873980716252	0.0166069623584187	0.00549843746631481	0.00169269077437921	0.155004012952051
19_9927721_10977067	ENSG00000079999.9	KEAP1	Minor_Salivary_Gland	COVID19_HGI_C2_ALL_leave_23andme_20210107	19_10556897_C_T	0.926343	6.05e-06	2734	0.678908084609704	0.231159129314709	0.0626343442072949	0.0213201788418482	0.00597826302644449	0.395223718430446
19_9927721_10977067	ENSG00000079999.9	KEAP1	Small_Intestine_Terminal_Ileum	COVID19_HGI_B2_ALL_leave_UKBB_23andme_20210107	19_10466123_C_T	0.0904623	9.816e-08	2278	0.218979890387015	0.0655962261016541	0.487720778328557	0.146016854547665	0.0816862506351088	0.635200383411461
19_9927721_10977067	ENSG00000079999.9	KEAP1	Brain_Hippocampus	COVID19_HGI_A2_ALL_leave_UKBB_23andme_20210107	19_10427721_T_A	0.844183	1.204e-08	2553	0.0111767513004734	0.00312932333499	0.718815117911448	0.201191803795892	0.0656870036571966	0.660022953503481
19_9927721_10977067	ENSG00000079999.9	KEAP1	Artery_Tibial	COVID19_HGI_C2_ALL_leave_23andme_20210107	19_10556897_C_T	0.724812	6.05e-06	2754	0.730955648456502	0.18013506648257	0.067492876156884	0.016628004240544	0.00478840466349966	0.408812165305098
19_9927721_10977067	ENSG00000079999.9	KEAP1	Brain_Hippocampus	COVID19_HGI_B1_ALL_leave_UKBB_23andme_20210107	19_10172516_T_C	0.000427691	0.007398	2309	0.753230322228278	0.188937067046307	0.0418214352606373	0.0104847832576175	0.00552639220716073	0.0792533422026798
19_9927721_10977067	ENSG00000079999.9	KEAP1	Prostate	COVID19_HGI_C2_ALL_leave_UKBB_23andme_20210107	19_10427721_T_A	0.850326	0.0001974	2641	0.744389405736128	0.238708199670204	0.0119379599002213	0.00382708601608003	0.00113734867736605	0.122037354898714
19_9927721_10977067	ENSG00000079999.9	KEAP1	Brain_Nucleus_accumbens_basal_ganglia	COVID19_HGI_A2_ALL_leave_UKBB_23andme_20210107	19_10427721_T_A	0.449172	1.204e-08	2554	0.0114138045712623	0.0027502986195184	0.734060964276647	0.176806179341421	0.0749687531911515	0.609085193430292
19_9927721_10977067	ENSG00000079999.9	KEAP1	Brain_Amygdala	COVID19_HGI_B1_ALL_leave_23andme_20210107	19_10474237_C_T	0.0461541	0.0009212	2606	0.73200512155901	0.193598161637094	0.0544439347978974	0.014393582799574	0.00555919920642542	0.0411468716173094
19_9927721_10977067	ENSG00000079999.9	KEAP1	Brain_Cerebellar_Hemisphere	COVID19_HGI_B2_ALL_eur_leave_23andme_20210107	19_10466123_C_T	0.775808	1.268e-07	2692	0.203889475383509	0.0720770465359856	0.507954876884453	0.179530775256902	0.0365478259391503	0.428367877620997
19_9927721_10977067	ENSG00000079999.9	KEAP1	Heart_Atrial_Appendage	COVID19_HGI_B2_ALL_leave_UKBB_23andme_20210107	19_10466123_C_T	0.533801	9.816e-08	2283	0.248500763587912	0.0511412701550374	0.553478613993505	0.113872475402528	0.0330068768610171	0.714015842336986
19_9927721_10977067	ENSG00000079999.9	KEAP1	Stomach	COVID19_HGI_A2_ALL_leave_UKBB_23andme_20210107	19_10466123_C_T	0.004557	1.796e-08	2554	0.00891969407902577	0.00266063497760666	0.573656154336821	0.170870678561536	0.24389283804501	0.447324919675502
19_9927721_10977067	ENSG00000079999.9	KEAP1	Heart_Atrial_Appendage	COVID19_HGI_C2_ALL_leave_UKBB_23andme_20210107	19_10427721_T_A	0.734497	0.0001974	2643	0.793503799791903	0.189670867918622	0.0127298598670191	0.00304175915050154	0.00105371327195387	0.130205165936294
19_9927721_10977067	ENSG00000079999.9	KEAP1	Brain_Putamen_basal_ganglia	COVID19_HGI_A2_ALL_eur_leave_23andme_20210107	19_10466123_C_T	0.45059	3.738e-09	2965	0.00983933575847566	0.00278407213191456	0.722942757661734	0.204499075521999	0.059934758925877	0.580380371481056
19_9927721_10977067	ENSG00000079999.9	KEAP1	Esophagus_Mucosa	COVID19_HGI_A2_ALL_eur_leave_ukbb_23andme_20210107	19_10466123_C_T	0.762012	1.915e-09	3000	0.00296701460434549	0.00160996997807247	0.621722322489395	0.337324374261872	0.0363763186663146	0.445116041728179
19_9927721_10977067	ENSG00000079999.9	KEAP1	Colon_Sigmoid	COVID19_HGI_B1_ALL_leave_23andme_20210107	19_10474237_C_T	0.222533	0.0009212	2608	0.721932229169171	0.204101458708819	0.0537245273315342	0.0151837005745119	0.00505808421596437	0.0376798375493031
19_9927721_10977067	ENSG00000079999.9	KEAP1	Brain_Hypothalamus	COVID19_HGI_B2_ALL_leave_UKBB_23andme_20210107	19_10466123_C_T	0.864729	9.816e-08	2283	0.246094286515511	0.0517730257188755	0.54811873672227	0.115273833185346	0.0387401178579977	0.705724471715279
19_9927721_10977067	ENSG00000079999.9	KEAP1	Artery_Aorta	COVID19_HGI_C2_ALL_eur_leave_ukbb_23andme_20210107	19_10481532_A_G	0.0767782	4.517e-05	2890	0.704828772895839	0.271184195559866	0.0159794550181615	0.00614626404963266	0.00186131247650136	0.216546362477444
19_9927721_10977067	ENSG00000079999.9	KEAP1	Brain_Hypothalamus	COVID19_HGI_B1_ALL_eur_leave_ukbb_23andme_20210107	19_10653070_G_C	0.593945	7.366e-05	2693	0.597985545060104	0.149762914928306	0.189044229599081	0.0473294385978145	0.0158778718146946	0.0777417058776537
19_9927721_10977067	ENSG00000079999.9	KEAP1	Brain_Putamen_basal_ganglia	COVID19_HGI_C2_ALL_leave_UKBB_23andme_20210107	19_10427721_T_A	0.765735	0.0001974	2641	0.785920993875654	0.19717549258194	0.0125968303625519	0.00315920356210578	0.0011474796177484	0.132332894162131
19_9927721_10977067	ENSG00000079999.9	KEAP1	Brain_Caudate_basal_ganglia	COVID19_HGI_C2_ALL_eur_leave_ukbb_23andme_20210107	19_10481532_A_G	0.77789	4.517e-05	2889	0.775513280568562	0.200902113955948	0.0175696986350881	0.00455008792144198	0.00146481891896021	0.116130985284499
19_9927721_10977067	ENSG00000079999.9	KEAP1	Brain_Caudate_basal_ganglia	COVID19_HGI_B2_ALL_eur_leave_ukbb_23andme_20210107	19_10427721_T_A	0.595887	2.05e-10	2697	0.000333104952755872	8.01496482473816e-05	0.753761745049322	0.181300953194223	0.064524047155452	0.830359107246325
19_9927721_10977067	ENSG00000079999.9	KEAP1	Spleen	COVID19_HGI_B2_ALL_leave_23andme_20210107	19_10427721_T_A	0.650208	1.017e-06	2563	0.481512081199362	0.163653613126281	0.248222404028017	0.0843421623573949	0.022269739288945	0.668807420506929
19_9927721_10977067	ENSG00000079999.9	KEAP1	Skin_Sun_Exposed_Lower_leg	COVID19_HGI_B1_ALL_eur_leave_ukbb_23andme_20210107	19_10690009_G_A	0.00893496	9.423e-05	2697	0.351954156354435	0.377060752385597	0.111315470509237	0.119215688677879	0.0404539320728523	0.116614036076306
19_9927721_10977067	ENSG00000079999.9	KEAP1	Brain_Caudate_basal_ganglia	COVID19_HGI_B2_ALL_eur_leave_23andme_20210107	19_10466123_C_T	0.974487	1.268e-07	2697	0.222142395562312	0.0534505257812805	0.553433992733414	0.133126008574585	0.0378470773484084	0.41915381485756
19_9927721_10977067	ENSG00000079999.9	KEAP1	Stomach	COVID19_HGI_C2_ALL_eur_leave_23andme_20210107	19_10556897_C_T	0.340076	1.836e-05	2889	0.716764057427873	0.236928719403555	0.0322939587896815	0.0106715326864914	0.00334173169239914	0.268591571679342
19_9927721_10977067	ENSG00000079999.9	KEAP1	Uterus	COVID19_HGI_B2_ALL_eur_leave_ukbb_23andme_20210107	19_10427721_T_A	0.797307	2.05e-10	2688	0.000303319746087429	0.000111696956422951	0.686362700156237	0.252691311262595	0.0605309718786592	0.811016293751285
19_9927721_10977067	ENSG00000079999.9	KEAP1	Heart_Atrial_Appendage	COVID19_HGI_A2_ALL_leave_UKBB_23andme_20210107	19_10427721_T_A	0.734497	1.204e-08	2554	0.0117643780089931	0.00269430577597369	0.75660754584318	0.173224346636367	0.0557094237354868	0.73581799597789
19_9927721_10977067	ENSG00000079999.9	KEAP1	Brain_Nucleus_accumbens_basal_ganglia	COVID19_HGI_B2_ALL_leave_UKBB_23andme_20210107	19_10466123_C_T	0.162063	9.816e-08	2283	0.239184439820744	0.0515344043084994	0.532728633624358	0.114719265432077	0.0618332568143218	0.709901618921329
19_9927721_10977067	ENSG00000079999.9	KEAP1	Brain_Substantia_nigra	COVID19_HGI_B2_ALL_leave_23andme_20210107	19_10427721_T_A	0.629628	1.017e-06	2554	0.509872829790221	0.132562996985368	0.26280199236659	0.0683000257186596	0.0264621551391608	0.637606516202367
19_9927721_10977067	ENSG00000079999.9	KEAP1	Esophagus_Gastroesophageal_Junction	COVID19_HGI_B1_ALL_eur_leave_ukbb_23andme_20210107	19_10714433_G_T	0.856552	0.0001103	2697	0.571690691477378	0.177432319435249	0.180813373442503	0.056104036941246	0.013959578703624	0.075641011371283
19_9927721_10977067	ENSG00000079999.9	KEAP1	Brain_Nucleus_accumbens_basal_ganglia	COVID19_HGI_C2_ALL_leave_UKBB_23andme_20210107	19_10427721_T_A	0.449172	0.0001974	2643	0.786738901738815	0.196310409725727	0.0126213333492468	0.00314814713404396	0.00118120805216692	0.132221986755502
19_9927721_10977067	ENSG00000079999.9	KEAP1	Stomach	COVID19_HGI_B1_ALL_leave_23andme_20210107	19_10474237_C_T	0.0932898	0.0009212	2609	0.711355581930925	0.21432873602536	0.0529580966979504	0.0159506665497927	0.00540691879597135	0.0424763704773767
19_9927721_10977067	ENSG00000079999.9	KEAP1	Esophagus_Muscularis	COVID19_HGI_A2_ALL_leave_23andme_20210107	19_10427721_T_A	0.473243	4.581e-08	2548	0.0363370652443065	0.0091108441468359	0.726261980716747	0.182050461656485	0.0462396482356255	0.539276197912686
19_9927721_10977067	ENSG00000079999.9	KEAP1	Prostate	COVID19_HGI_C2_ALL_eur_leave_23andme_20210107	19_10556897_C_T	0.451361	1.836e-05	2880	0.708927141110489	0.245355673853101	0.0317852307148522	0.0109977543734965	0.00293419994806157	0.2977912074183
19_9927721_10977067	ENSG00000079999.9	KEAP1	Stomach	COVID19_HGI_B2_ALL_eur_leave_ukbb_23andme_20210107	19_10466123_C_T	0.004557	3.687e-10	2697	0.000273921771795879	8.53755921932321e-05	0.619839936355388	0.19300413260283	0.186796633677794	0.527416308280451
19_9927721_10977067	ENSG00000079999.9	KEAP1	Lung	COVID19_HGI_B2_ALL_leave_23andme_20210107	19_10427721_T_A	0.964945	1.017e-06	2563	0.476518011917533	0.170541423542434	0.245647930964059	0.08789574333349	0.0193968902424846	0.650981283075108
19_9927721_10977067	ENSG00000079999.9	KEAP1	Artery_Tibial	COVID19_HGI_C2_ALL_eur_leave_23andme_20210107	19_10556897_C_T	0.724812	1.836e-05	2889	0.757858486739596	0.196562593855068	0.0341454771420952	0.00885359009632023	0.00257985216692147	0.276411883446054
19_9927721_10977067	ENSG00000079999.9	KEAP1	Colon_Transverse	COVID19_HGI_A2_ALL_leave_23andme_20210107	19_10466123_C_T	0.0258474	2.507e-08	2548	0.0321097114482517	0.00719440438608614	0.641770668045473	0.143617878611509	0.17530733750868	0.395899786146044
19_9927721_10977067	ENSG00000079999.9	KEAP1	Brain_Hypothalamus	COVID19_HGI_C2_ALL_eur_leave_ukbb_23andme_20210107	19_10481532_A_G	0.635906	4.517e-05	2886	0.769201077376683	0.207171612437295	0.017424689103586	0.00469154128841097	0.00151107979402522	0.126733746136455
19_9927721_10977067	ENSG00000079999.9	KEAP1	Brain_Hippocampus	COVID19_HGI_B1_ALL_leave_23andme_20210107	19_10474237_C_T	0.867236	0.0009212	2608	0.719504187540312	0.204352764848594	0.0535312701472988	0.0151964754464915	0.0074153020173034	0.0220978550310471
19_9927721_10977067	ENSG00000079999.9	KEAP1	Heart_Atrial_Appendage	COVID19_HGI_C2_ALL_eur_leave_ukbb_23andme_20210107	19_10481532_A_G	0.38152	4.517e-05	2890	0.773151376757908	0.203275013111377	0.0175284240970657	0.00460709103042378	0.00143809500322544	0.123911368135024
19_9927721_10977067	ENSG00000079999.9	KEAP1	Brain_Nucleus_accumbens_basal_ganglia	COVID19_HGI_B2_ALL_eur_leave_23andme_20210107	19_10466123_C_T	0.162063	1.268e-07	2696	0.213960951700545	0.0546130448056113	0.533050467771344	0.135997537835692	0.0623779978868088	0.434108004352319
19_9927721_10977067	ENSG00000079999.9	KEAP1	Artery_Coronary	COVID19_HGI_B1_ALL_eur_leave_ukbb_23andme_20210107	19_10714433_G_T	0.110112	0.0001103	2695	0.584179819211131	0.164193199957446	0.184696223269366	0.0518968310872872	0.01503392647477	0.0957391908632988
19_9927721_10977067	ENSG00000079999.9	KEAP1	Small_Intestine_Terminal_Ileum	COVID19_HGI_B2_ALL_leave_23andme_20210107	19_10427721_T_A	0.496999	1.017e-06	2556	0.483069655358925	0.159476070955731	0.249004522708809	0.0821777383019516	0.0262720126745835	0.598967419049255
19_9927721_10977067	ENSG00000079999.9	KEAP1	Pancreas	COVID19_HGI_A2_ALL_leave_UKBB_23andme_20210107	19_10427721_T_A	0.259862	1.204e-08	2554	0.0113414181607154	0.00299242767336143	0.729405545656603	0.192389427780292	0.0638711807290282	0.76564630780517
19_9927721_10977067	ENSG00000079999.9	KEAP1	Small_Intestine_Terminal_Ileum	COVID19_HGI_B1_ALL_leave_UKBB_23andme_20210107	19_10688076_A_G	0.716132	0.001526	2306	0.726166400162667	0.216250124186371	0.0402538955697741	0.0119821390551805	0.00534744102600704	0.0228016481300092
19_9927721_10977067	ENSG00000079999.9	KEAP1	Brain_Substantia_nigra	COVID19_HGI_B1_ALL_eur_leave_ukbb_23andme_20210107	19_10653070_G_C	0.93961	7.366e-05	2677	0.58805085304077	0.159870580582552	0.185432274121968	0.0503963379525581	0.0162499543021522	0.0745636212796571
19_9927721_10977067	ENSG00000079999.9	KEAP1	Esophagus_Mucosa	COVID19_HGI_B1_ALL_eur_leave_ukbb_23andme_20210107	19_10714433_G_T	0.583308	0.0001103	2697	0.496303146179665	0.253348624883707	0.156969927005404	0.0801154154445561	0.0132628864866685	0.0636248454533256
19_9927721_10977067	ENSG00000079999.9	KEAP1	Brain_Substantia_nigra	COVID19_HGI_B1_ALL_leave_UKBB_23andme_20210107	19_10688076_A_G	0.550317	0.001526	2300	0.764131651878998	0.179533850491057	0.0422519227211444	0.00992299152745737	0.00415958338134353	0.0324204636527916
19_9927721_10977067	ENSG00000079999.9	KEAP1	Brain_Cerebellar_Hemisphere	COVID19_HGI_B1_ALL_leave_UKBB_23andme_20210107	19_10599132_A_T	3.98028e-05	0.131	2305	0.720452481114005	0.222549999907609	0.0399710764782124	0.0123425052247056	0.00468393727546744	0.0453396385509042
19_9927721_10977067	ENSG00000079999.9	KEAP1	Prostate	COVID19_HGI_C2_ALL_leave_23andme_20210107	19_10556897_C_T	0.451361	6.05e-06	2750	0.68380003915516	0.226464829905379	0.0631239498211767	0.0209000416254097	0.00571113949287452	0.420016685122195
19_9927721_10977067	ENSG00000079999.9	KEAP1	Breast_Mammary_Tissue	COVID19_HGI_B2_ALL_eur_leave_23andme_20210107	19_10466123_C_T	0.354214	1.268e-07	2697	0.209619477784607	0.065867441151615	0.522235047710589	0.164060494259691	0.0382175390934979	0.428007339071024
19_9927721_10977067	ENSG00000079999.9	KEAP1	Liver	COVID19_HGI_B2_ALL_eur_leave_23andme_20210107	19_10466123_C_T	0.549006	1.268e-07	2695	0.217709632880113	0.057774318612937	0.542385329216595	0.143896337582768	0.0382343817075869	0.438093719887627
19_9927721_10977067	ENSG00000079999.9	KEAP1	Thyroid	COVID19_HGI_B1_ALL_leave_UKBB_23andme_20210107	19_10616096_G_A	4.32121e-06	0.8215	2310	0.363000902775588	0.576707728811621	0.020168081228018	0.0320333960406113	0.00808989114416124	0.0970865955999746
19_9927721_10977067	ENSG00000079999.9	KEAP1	Spleen	COVID19_HGI_C2_ALL_leave_UKBB_23andme_20210107	19_10427721_T_A	0.650208	0.0001974	2643	0.729291038511453	0.253712886546881	0.0116997205620922	0.00406898564479548	0.00122736873477833	0.11331938465307
19_9927721_10977067	ENSG00000079999.9	KEAP1	Breast_Mammary_Tissue	COVID19_HGI_B1_ALL_eur_leave_ukbb_23andme_20210107	19_10714433_G_T	0.24509	0.0001103	2697	0.569181585612735	0.178774443767604	0.180019797646231	0.0565269841648635	0.0154971888085659	0.0804506188035594
19_9927721_10977067	ENSG00000079999.9	KEAP1	Heart_Left_Ventricle	COVID19_HGI_B1_ALL_leave_23andme_20210107	19_10474237_C_T	0.0370144	0.0009212	2609	0.660586757655427	0.26439304732509	0.0491785237621129	0.0196770330792013	0.00616463817816805	0.0477385364107731
19_9927721_10977067	ENSG00000079999.9	KEAP1	Small_Intestine_Terminal_Ileum	COVID19_HGI_C2_ALL_eur_leave_23andme_20210107	19_10556897_C_T	0.0733708	1.836e-05	2882	0.698481028852718	0.25442463026239	0.0314488429679008	0.0114511780005468	0.00419431991644457	0.308572019367028
19_9927721_10977067	ENSG00000079999.9	KEAP1	Nerve_Tibial	COVID19_HGI_B1_ALL_eur_leave_ukbb_23andme_20210107	19_10653070_G_C	0.337489	7.366e-05	2697	0.597655356516958	0.151863490129691	0.189025434170619	0.0480176920270026	0.0134380271557297	0.0816307234412793
19_9927721_10977067	ENSG00000079999.9	KEAP1	Colon_Transverse	COVID19_HGI_B2_ALL_leave_UKBB_23andme_20210107	19_10466123_C_T	0.0258474	9.816e-08	2283	0.214805824631131	0.0429926280543958	0.478430844147126	0.0955880631111453	0.168182640056202	0.646187820051246
19_9927721_10977067	ENSG00000079999.9	KEAP1	Spleen	COVID19_HGI_A2_ALL_leave_23andme_20210107	19_10427721_T_A	0.650208	4.581e-08	2548	0.0336160065085419	0.0115197842337353	0.671876699632643	0.230190930005676	0.0527965796194033	0.461144666629327
19_9927721_10977067	ENSG00000079999.9	KEAP1	Heart_Atrial_Appendage	COVID19_HGI_C2_ALL_leave_23andme_20210107	19_10556897_C_T	0.971487	6.05e-06	2754	0.729357195208912	0.181617828987579	0.0673452827874232	0.0167647887920602	0.00491490422402548	0.400048711663732
19_9927721_10977067	ENSG00000079999.9	KEAP1	Esophagus_Mucosa	COVID19_HGI_C2_ALL_eur_leave_23andme_20210107	19_10556897_C_T	0.34461	1.836e-05	2889	0.623124846156594	0.33128539981074	0.028075023983234	0.0149235437645986	0.00259118628483281	0.281206261245791
19_9927721_10977067	ENSG00000079999.9	KEAP1	Pancreas	COVID19_HGI_B2_ALL_leave_23andme_20210107	19_10427721_T_A	0.259862	1.017e-06	2563	0.508090644255536	0.134925975471365	0.261923814802552	0.0695296303713787	0.0255299350991688	0.690652290442717
19_9927721_10977067	ENSG00000079999.9	KEAP1	Lung	COVID19_HGI_C2_ALL_eur_leave_23andme_20210107	19_10556897_C_T	0.0787009	1.836e-05	2889	0.683653216086178	0.268465972677334	0.0308021427105975	0.0120908042841334	0.00498786424175814	0.297457389770082
19_9927721_10977067	ENSG00000079999.9	KEAP1	Pituitary	COVID19_HGI_A2_ALL_eur_leave_ukbb_23andme_20210107	19_10466123_C_T	0.115725	1.915e-09	2998	0.00329791136359098	0.000975681893726305	0.691059872160703	0.204348659192885	0.100317875389095	0.505466664865175
19_9927721_10977067	ENSG00000079999.9	KEAP1	Brain_Anterior_cingulate_cortex_BA24	COVID19_HGI_A2_ALL_leave_UKBB_23andme_20210107	19_10427721_T_A	0.978676	1.204e-08	2552	0.0111675345584592	0.00265755728418605	0.718222205700039	0.170819432461739	0.097133269995577	0.4363765945787
19_9927721_10977067	ENSG00000079999.9	KEAP1	Testis	COVID19_HGI_A2_ALL_leave_23andme_20210107	19_10466123_C_T	0.025068	2.507e-08	2548	0.0333195181635088	0.00730678446275183	0.665950843725585	0.145891773991078	0.147531079657076	0.49482488807083
19_9927721_10977067	ENSG00000079999.9	KEAP1	Pancreas	COVID19_HGI_B1_ALL_eur_leave_ukbb_23andme_20210107	19_10714433_G_T	0.734915	0.0001103	2697	0.58618996917251	0.163139606274785	0.185399180683411	0.0515838337536391	0.0136874101156548	0.080086009983882
19_9927721_10977067	ENSG00000079999.9	KEAP1	Thyroid	COVID19_HGI_C2_ALL_eur_leave_ukbb_23andme_20210107	19_10481532_A_G	0.000264716	4.517e-05	2890	0.350195866341007	0.602675996537719	0.00793943055240341	0.0136379578189166	0.0255507487499542	0.511253479840675
19_9927721_10977067	ENSG00000079999.9	KEAP1	Artery_Aorta	COVID19_HGI_B1_ALL_eur_leave_23andme_20210107	19_10474237_C_T	0.0312949	0.0001851	2695	0.615279010980747	0.222741629427503	0.106837089706372	0.0386603899453436	0.0164818799400347	0.0783410493938958
19_9927721_10977067	ENSG00000079999.9	KEAP1	Cells_Transformed_fibroblasts	COVID19_HGI_A2_ALL_eur_leave_ukbb_23andme_20210107	19_10427721_T_A	0.0354828	9.041e-09	3000	0.00246100527076208	0.00206171504330811	0.515690725066172	0.431973742848758	0.0478128117710007	0.470338864972619
19_9927721_10977067	ENSG00000079999.9	KEAP1	Skin_Sun_Exposed_Lower_leg	COVID19_HGI_B2_ALL_eur_leave_23andme_20210107	19_10466123_C_T	0.979347	1.268e-07	2697	0.123577583328958	0.158246660872362	0.30787475385313	0.39423141812167	0.0160695838238799	0.365102003342023
19_9927721_10977067	ENSG00000079999.9	KEAP1	Prostate	COVID19_HGI_C2_ALL_eur_leave_ukbb_23andme_20210107	19_10481532_A_G	0.64176	4.517e-05	2881	0.725714577475807	0.251231845255276	0.0160050802359255	0.00553921701366514	0.00150928001932665	0.111781784677879
19_9927721_10977067	ENSG00000079999.9	KEAP1	Brain_Hypothalamus	COVID19_HGI_B2_ALL_eur_leave_ukbb_23andme_20210107	19_10427721_T_A	0.869658	2.05e-10	2694	0.000330577237577513	8.27421012570933e-05	0.748041935354458	0.187167393393154	0.0643773519135522	0.819321495406547
19_9927721_10977067	ENSG00000079999.9	KEAP1	Artery_Aorta	COVID19_HGI_B2_ALL_eur_leave_ukbb_23andme_20210107	19_10427721_T_A	0.617375	2.05e-10	2697	0.000306250700965341	0.000111199880352191	0.692994988133343	0.251572032253029	0.0550155290323099	0.846796052775228
19_9927721_10977067	ENSG00000079999.9	KEAP1	Brain_Cerebellum	COVID19_HGI_B2_ALL_eur_leave_ukbb_23andme_20210107	19_10427721_T_A	0.206732	2.05e-10	2696	0.000313582803274319	9.76117821886895e-05	0.709586328639767	0.22081022279055	0.06919225398422	0.840108554580133
19_9927721_10977067	ENSG00000079999.9	KEAP1	Adipose_Visceral_Omentum	COVID19_HGI_C2_ALL_eur_leave_ukbb_23andme_20210107	19_10481532_A_G	0.00338854	4.517e-05	2890	0.736419684859114	0.233886514330415	0.0166956652185849	0.00529483140895337	0.00770330418293318	0.473010646566323
19_9927721_10977067	ENSG00000079999.9	KEAP1	Cells_EBV-transformed_lymphocytes	COVID19_HGI_A2_ALL_leave_UKBB_23andme_20210107	19_10427721_T_A	0.757451	1.204e-08	2548	0.0111452651074157	0.00305830582654523	0.716789468619216	0.196617540083945	0.0723894203628779	0.605335407712229
19_9927721_10977067	ENSG00000079999.9	KEAP1	Muscle_Skeletal	COVID19_HGI_C2_ALL_leave_23andme_20210107	19_10556897_C_T	0.638953	6.05e-06	2754	0.729924284753987	0.181562129909812	0.0673976450675648	0.0167602049800695	0.00435573528856716	0.409336487925706
19_9927721_10977067	ENSG00000079999.9	KEAP1	Lung	COVID19_HGI_B1_ALL_leave_23andme_20210107	19_10474237_C_T	0.695947	0.0009212	2609	0.680287613233952	0.245539002242593	0.0506451880313773	0.0182743218455369	0.00525387464654066	0.0259005228073247
19_9927721_10977067	ENSG00000079999.9	KEAP1	Esophagus_Gastroesophageal_Junction	COVID19_HGI_B2_ALL_leave_23andme_20210107	19_10427721_T_A	0.355043	1.017e-06	2563	0.495460218451323	0.148919830808464	0.255412753544836	0.0767456161930141	0.0234615810023635	0.680595787827893
19_9927721_10977067	ENSG00000079999.9	KEAP1	Thyroid	COVID19_HGI_B1_ALL_eur_leave_ukbb_23andme_20210107	19_10616096_G_A	4.32121e-06	0.522	2697	0.282712421747224	0.46738150809416	0.0894158107736795	0.147809959499898	0.0126802998850382	0.0655957285442753
19_9927721_10977067	ENSG00000079999.9	KEAP1	Brain_Nucleus_accumbens_basal_ganglia	COVID19_HGI_A2_ALL_leave_23andme_20210107	19_10466123_C_T	0.162063	2.507e-08	2548	0.0354763308111279	0.00852776260107531	0.709058646047079	0.170366190779576	0.0765710697611425	0.36325903504451
19_9927721_10977067	ENSG00000079999.9	KEAP1	Uterus	COVID19_HGI_B2_ALL_leave_UKBB_23andme_20210107	19_10466123_C_T	0.681625	9.816e-08	2281	0.225360480542412	0.0727862597792423	0.501935699098962	0.162075862084708	0.0378416984946762	0.696707934391463
19_9927721_10977067	ENSG00000079999.9	KEAP1	Brain_Amygdala	COVID19_HGI_A2_ALL_leave_UKBB_23andme_20210107	19_10427721_T_A	0.404464	1.204e-08	2553	0.0113421284176362	0.00294691659287642	0.729451070344747	0.189459484591383	0.0668004000533577	0.69767797755078
19_9927721_10977067	ENSG00000079999.9	KEAP1	Pancreas	COVID19_HGI_B1_ALL_leave_23andme_20210107	19_10474237_C_T	0.832912	0.0009212	2609	0.729275240643099	0.196708714910936	0.0542921566856398	0.014639235868242	0.00508465189208305	0.0297474904668191
19_9927721_10977067	ENSG00000079999.9	KEAP1	Brain_Cerebellar_Hemisphere	COVID19_HGI_A2_ALL_eur_leave_23andme_20210107	19_10466123_C_T	0.775808	3.738e-09	2966	0.00923365616823877	0.00353196192731868	0.678440174916276	0.259460531551088	0.0493336754370777	0.568848805010017
19_9927721_10977067	ENSG00000079999.9	KEAP1	Uterus	COVID19_HGI_B2_ALL_leave_23andme_20210107	19_10427721_T_A	0.797307	1.017e-06	2558	0.475505774077862	0.16926842329114	0.24510599915692	0.08722884872591	0.0228909547481672	0.65657965776636
19_9927721_10977067	ENSG00000079999.9	KEAP1	Small_Intestine_Terminal_Ileum	COVID19_HGI_B1_ALL_eur_leave_ukbb_23andme_20210107	19_10653070_G_C	0.0488056	7.366e-05	2690	0.551686264225958	0.186431429198303	0.173926999677211	0.0587459700152611	0.0292093368832673	0.0893936368203948
19_9927721_10977067	ENSG00000079999.9	KEAP1	Heart_Atrial_Appendage	COVID19_HGI_B1_ALL_leave_UKBB_23andme_20210107	19_10688076_A_G	0.423918	0.001526	2310	0.780614601020663	0.163144819147819	0.0433704119212464	0.00906040451084895	0.00380976339942251	0.0343239181854782
19_9927721_10977067	ENSG00000079999.9	KEAP1	Brain_Amygdala	COVID19_HGI_B1_ALL_leave_UKBB_23andme_20210107	19_10688076_A_G	0.141946	0.001526	2309	0.764292975092056	0.179162081721204	0.042452145458345	0.00994729327847538	0.00414550444991957	0.0367951205543464
19_9927721_10977067	ENSG00000079999.9	KEAP1	Artery_Coronary	COVID19_HGI_B2_ALL_leave_UKBB_23andme_20210107	19_10466123_C_T	0.283219	9.816e-08	2283	0.238244405413651	0.0564802390686237	0.530634921986488	0.125747921898011	0.0488925116332262	0.700059039870927
19_9927721_10977067	ENSG00000079999.9	KEAP1	Brain_Spinal_cord_cervical_c-1	COVID19_HGI_B1_ALL_eur_leave_ukbb_23andme_20210107	19_10653070_G_C	0.555151	7.366e-05	2675	0.592259221188619	0.155526567826708	0.186914520749627	0.0490672986859779	0.0162323915490686	0.0806928172704358
19_9927721_10977067	ENSG00000079999.9	KEAP1	Ovary	COVID19_HGI_B1_ALL_eur_leave_ukbb_23andme_20210107	19_10653070_G_C	0.084154	7.366e-05	2692	0.570166047144916	0.17464509901923	0.179372182810822	0.0549218236557009	0.0208948473693317	0.10381467196036
19_9927721_10977067	ENSG00000079999.9	KEAP1	Brain_Amygdala	COVID19_HGI_C2_ALL_leave_UKBB_23andme_20210107	19_10427721_T_A	0.404464	0.0001974	2642	0.77501751030763	0.208014678073653	0.0124298434050018	0.00333496662039504	0.00120300159332045	0.131357956677592
19_9927721_10977067	ENSG00000079999.9	KEAP1	Colon_Sigmoid	COVID19_HGI_A2_ALL_leave_23andme_20210107	19_10427721_T_A	0.603089	4.581e-08	2547	0.0355570243259806	0.00977611936107606	0.710670510880141	0.195344519353455	0.0486518260793472	0.490293788143508
19_9927721_10977067	ENSG00000079999.9	KEAP1	Ovary	COVID19_HGI_B1_ALL_eur_leave_23andme_20210107	19_10474237_C_T	0.623669	0.0001851	2690	0.645201674652999	0.197505918859504	0.11186787722966	0.0342332453800367	0.0111912838778001	0.0651218928952002
19_9927721_10977067	ENSG00000079999.9	KEAP1	Muscle_Skeletal	COVID19_HGI_B2_ALL_leave_UKBB_23andme_20210107	19_10466123_C_T	0.678916	9.816e-08	2283	0.249972045916719	0.0523020415321603	0.556755558870389	0.116466331008545	0.0245040226721875	0.700756435230845
19_9927721_10977067	ENSG00000079999.9	KEAP1	Lung	COVID19_HGI_B2_ALL_eur_leave_ukbb_23andme_20210107	19_10427721_T_A	0.964945	2.05e-10	2697	0.000306586518964238	0.000113656769275981	0.693754889055779	0.257137896528631	0.0486869711273489	0.854422337334259
19_9927721_10977067	ENSG00000079999.9	KEAP1	Cells_EBV-transformed_lymphocytes	COVID19_HGI_B1_ALL_eur_leave_23andme_20210107	19_10474237_C_T	0.0780951	0.0001851	2681	0.652563718240172	0.188911602769822	0.113008738472818	0.0327022474038604	0.0128136931133284	0.0750424247708618
19_9927721_10977067	ENSG00000079999.9	KEAP1	Minor_Salivary_Gland	COVID19_HGI_A2_ALL_leave_23andme_20210107	19_10427721_T_A	0.244493	4.581e-08	2541	0.0337802317801717	0.0108505454423895	0.675156859197613	0.216803669932046	0.0634086936477798	0.43384747781918
19_9927721_10977067	ENSG00000079999.9	KEAP1	Brain_Amygdala	COVID19_HGI_B2_ALL_eur_leave_ukbb_23andme_20210107	19_10427721_T_A	0.404464	2.05e-10	2696	0.000323304477163205	8.83600186856603e-05	0.731584878340255	0.199876067901481	0.0681273892624164	0.803605115882675
19_9927721_10977067	ENSG00000079999.9	KEAP1	Colon_Transverse	COVID19_HGI_C2_ALL_eur_leave_23andme_20210107	19_10556897_C_T	0.878589	1.836e-05	2889	0.759339917485073	0.19501464485376	0.0342122233230015	0.00878377733625384	0.00264943700191168	0.28411278671634
19_9927721_10977067	ENSG00000079999.9	KEAP1	Cells_Transformed_fibroblasts	COVID19_HGI_A2_ALL_eur_leave_23andme_20210107	19_10466123_C_T	0.387495	3.738e-09	2977	0.00697906667474229	0.00583211910336824	0.512786118989341	0.428468344115814	0.0459343511167343	0.434109140483647
19_9927721_10977067	ENSG00000079999.9	KEAP1	Vagina	COVID19_HGI_A2_ALL_eur_leave_ukbb_23andme_20210107	19_10466123_C_T	0.674656	1.915e-09	2991	0.00348419083134089	0.000984616668257084	0.730093587760541	0.206261990675209	0.0591756140646516	0.503231279292482
19_9927721_10977067	ENSG00000079999.9	KEAP1	Artery_Aorta	COVID19_HGI_B2_ALL_eur_leave_23andme_20210107	19_10466123_C_T	0.863565	1.268e-07	2697	0.203675378294057	0.0739546966769217	0.507426227872608	0.184216151397332	0.0307275457590806	0.383050187868027
19_9927721_10977067	ENSG00000079999.9	KEAP1	Vagina	COVID19_HGI_A2_ALL_leave_23andme_20210107	19_10427721_T_A	0.403408	4.581e-08	2546	0.0361429549496554	0.00860630914366998	0.722381688420097	0.171951585082823	0.0609174624037553	0.460192749795224
19_9927721_10977067	ENSG00000079999.9	KEAP1	Adipose_Subcutaneous	COVID19_HGI_B1_ALL_eur_leave_23andme_20210107	19_10474237_C_T	0.443427	0.0001851	2695	0.656901985519387	0.187383967103722	0.114064505862731	0.0325282436141345	0.00912129790002593	0.0748043445184261
19_9927721_10977067	ENSG00000079999.9	KEAP1	Brain_Hypothalamus	COVID19_HGI_A2_ALL_leave_23andme_20210107	19_10427721_T_A	0.869658	4.581e-08	2548	0.0363258774963908	0.00857296293736158	0.726038373336613	0.171288397946728	0.0577743882829057	0.458745791663869
19_9927721_10977067	ENSG00000079999.9	KEAP1	Minor_Salivary_Gland	COVID19_HGI_B2_ALL_leave_23andme_20210107	19_10427721_T_A	0.244493	1.017e-06	2555	0.485859672199704	0.156793110798315	0.250443285470345	0.0807951325064385	0.026108799025197	0.647231109976866
19_9927721_10977067	ENSG00000079999.9	KEAP1	Cells_Transformed_fibroblasts	COVID19_HGI_B2_ALL_eur_leave_23andme_20210107	19_10466123_C_T	0.387495	1.268e-07	2697	0.154368416727348	0.124091452430925	0.384585432263369	0.309127153020373	0.0278275455579847	0.400442098475482
19_9927721_10977067	ENSG00000079999.9	KEAP1	Brain_Hypothalamus	COVID19_HGI_B2_ALL_eur_leave_23andme_20210107	19_10466123_C_T	0.864729	1.268e-07	2694	0.219995160170116	0.0550638693464128	0.548081804356532	0.137142869187656	0.0397162969392824	0.424371588464463
19_9927721_10977067	ENSG00000079999.9	KEAP1	Vagina	COVID19_HGI_B2_ALL_leave_UKBB_23andme_20210107	19_10466123_C_T	0.674656	9.816e-08	2283	0.245110617748254	0.051989492226057	0.545927839527148	0.115753484371776	0.0412185661267647	0.70450634781444
19_9927721_10977067	ENSG00000079999.9	KEAP1	Colon_Sigmoid	COVID19_HGI_B1_ALL_eur_leave_23andme_20210107	19_10474237_C_T	0.222533	0.0001851	2694	0.653742888389646	0.189968915426233	0.113479922957082	0.0329659012570153	0.00984237197002348	0.0832114700648327
19_9927721_10977067	ENSG00000079999.9	KEAP1	Artery_Aorta	COVID19_HGI_B1_ALL_leave_UKBB_23andme_20210107	19_10688076_A_G	0.230799	0.001526	2310	0.715575142393124	0.227189173891483	0.0397568642011256	0.0126176134989646	0.00486120601530235	0.0278234094856968
19_9927721_10977067	ENSG00000079999.9	KEAP1	Stomach	COVID19_HGI_B1_ALL_eur_leave_23andme_20210107	19_10474237_C_T	0.0932898	0.0001851	2695	0.643361858089544	0.199366127831469	0.111713397206266	0.0346069965030211	0.0109516203697003	0.0900046146059464
19_9927721_10977067	ENSG00000079999.9	KEAP1	Adrenal_Gland	COVID19_HGI_B2_ALL_leave_23andme_20210107	19_10427721_T_A	0.170763	1.017e-06	2563	0.490628531505137	0.152096836072192	0.252921989561707	0.0783808715229287	0.025971771338035	0.700549787902921
19_9927721_10977067	ENSG00000079999.9	KEAP1	Spleen	COVID19_HGI_A2_ALL_leave_UKBB_23andme_20210107	19_10427721_T_A	0.650208	1.204e-08	2554	0.0107407001236979	0.0036866702224012	0.690771305972696	0.237044664494897	0.0577566591863084	0.714722344121459
19_9927721_10977067	ENSG00000079999.9	KEAP1	Adipose_Subcutaneous	COVID19_HGI_B2_ALL_leave_UKBB_23andme_20210107	19_10466123_C_T	0.609693	9.816e-08	2283	0.241817094890429	0.0595671309474118	0.538592270653291	0.132644781315978	0.0273787221928902	0.692544924455156
19_9927721_10977067	ENSG00000079999.9	KEAP1	Colon_Sigmoid	COVID19_HGI_C2_ALL_leave_UKBB_23andme_20210107	19_10427721_T_A	0.603089	0.0001974	2642	0.764564466183758	0.218503270999809	0.0122627910351254	0.00350339118209478	0.00116608059921315	0.115823636250518
19_9927721_10977067	ENSG00000079999.9	KEAP1	Colon_Sigmoid	COVID19_HGI_B1_ALL_leave_UKBB_23andme_20210107	19_10688076_A_G	0.981856	0.001526	2310	0.752396885847617	0.191162044536652	0.0418026550167109	0.0106168104997609	0.00402160409925964	0.0290950151769841
19_9927721_10977067	ENSG00000079999.9	KEAP1	Esophagus_Mucosa	COVID19_HGI_B2_ALL_eur_leave_23andme_20210107	19_10466123_C_T	0.762012	1.268e-07	2697	0.184665662309767	0.0945030081880791	0.46006641170027	0.235414521468091	0.0253503963337919	0.380004062730812
19_9927721_10977067	ENSG00000079999.9	KEAP1	Brain_Cortex	COVID19_HGI_B2_ALL_eur_leave_23andme_20210107	19_10466123_C_T	0.909122	1.268e-07	2693	0.214334795944621	0.0610028189955992	0.53397910924883	0.151939523730695	0.0387437520802546	0.403598834178921
19_9927721_10977067	ENSG00000079999.9	KEAP1	Pancreas	COVID19_HGI_B2_ALL_leave_UKBB_23andme_20210107	19_10466123_C_T	0.55058	9.816e-08	2283	0.2416433236549	0.0577696299697209	0.538205234970971	0.128634890812777	0.0337469205916309	0.713239372246553
19_9927721_10977067	ENSG00000079999.9	KEAP1	Adipose_Visceral_Omentum	COVID19_HGI_B2_ALL_leave_UKBB_23andme_20210107	19_10466123_C_T	0.542974	9.816e-08	2283	0.239129963834336	0.0611308460695679	0.532607300824339	0.136123969901714	0.0310079193700436	0.685062030908264
19_9927721_10977067	ENSG00000079999.9	KEAP1	Pancreas	COVID19_HGI_B2_ALL_eur_leave_ukbb_23andme_20210107	19_10427721_T_A	0.259862	2.05e-10	2697	0.000322132665779369	8.98994934948052e-05	0.728933263484676	0.203360479920241	0.0672942244358095	0.850620707550004
19_9927721_10977067	ENSG00000079999.9	KEAP1	Vagina	COVID19_HGI_C2_ALL_eur_leave_23andme_20210107	19_10556897_C_T	0.158306	1.836e-05	2880	0.749799654441944	0.203754250162216	0.0337553186100588	0.00916931503081209	0.00352146175496895	0.322596756879117
19_9927721_10977067	ENSG00000079999.9	KEAP1	Pancreas	COVID19_HGI_B1_ALL_eur_leave_23andme_20210107	19_10474237_C_T	0.832912	0.0001851	2695	0.660515205394495	0.183733006718956	0.114691905609897	0.0318942462641682	0.00916563601248377	0.0709279891342919
19_9927721_10977067	ENSG00000079999.9	KEAP1	Brain_Amygdala	COVID19_HGI_B1_ALL_eur_leave_ukbb_23andme_20210107	19_10714433_G_T	0.286082	0.0001103	2693	0.587501272616661	0.160381420517682	0.185699005745576	0.0506780568901118	0.0157402442299692	0.0799896610668721
19_9927721_10977067	ENSG00000079999.9	KEAP1	Vagina	COVID19_HGI_C2_ALL_leave_UKBB_23andme_20210107	19_10427721_T_A	0.403408	0.0001974	2642	0.78779908054403	0.195230294757007	0.012630919369106	0.00312895044024615	0.00121075488961152	0.132891953427899
19_9927721_10977067	ENSG00000079999.9	KEAP1	Cells_EBV-transformed_lymphocytes	COVID19_HGI_A2_ALL_eur_leave_ukbb_23andme_20210107	19_10466123_C_T	0.13024	1.915e-09	2985	0.00331497839962926	0.00106224689384158	0.694635816510633	0.22250962113201	0.0784773370638871	0.616069277573475
19_9927721_10977067	ENSG00000079999.9	KEAP1	Minor_Salivary_Gland	COVID19_HGI_B2_ALL_eur_leave_23andme_20210107	19_10466123_C_T	0.374931	1.268e-07	2681	0.204421360139297	0.0684952280275223	0.509270749552908	0.170593540212495	0.0472191220677788	0.419578074687467
19_9927721_10977067	ENSG00000079999.9	KEAP1	Brain_Hypothalamus	COVID19_HGI_B1_ALL_leave_23andme_20210107	19_10474237_C_T	0.642369	0.0009212	2609	0.745479240926575	0.180400120456869	0.0554984915141044	0.0134250018524778	0.00519714524997443	0.0334941383699111
19_9927721_10977067	ENSG00000079999.9	KEAP1	Ovary	COVID19_HGI_A2_ALL_leave_UKBB_23andme_20210107	19_10427721_T_A	0.296228	1.204e-08	2553	0.0109939965115054	0.00327815723788911	0.707061609366398	0.210761626757499	0.0679046101267086	0.689468909630107
19_9927721_10977067	ENSG00000079999.9	KEAP1	Esophagus_Mucosa	COVID19_HGI_B2_ALL_leave_23andme_20210107	19_10427721_T_A	0.525862	1.017e-06	2563	0.432545972491389	0.215218832808591	0.222980077419897	0.110928289379084	0.0183268279010393	0.652596710121626
19_9927721_10977067	ENSG00000079999.9	KEAP1	Brain_Hypothalamus	COVID19_HGI_A2_ALL_leave_UKBB_23andme_20210107	19_10427721_T_A	0.869658	1.204e-08	2553	0.0116084698254614	0.00274473451616334	0.746580350699688	0.176460647349868	0.0626057976088187	0.717896328851984
19_9927721_10977067	ENSG00000079999.9	KEAP1	Small_Intestine_Terminal_Ileum	COVID19_HGI_C2_ALL_leave_23andme_20210107	19_10556897_C_T	0.0733708	6.05e-06	2747	0.672368935536757	0.235315009112426	0.0620634939705486	0.0217123795057219	0.00854018187454657	0.415206571247972
19_9927721_10977067	ENSG00000079999.9	KEAP1	Esophagus_Mucosa	COVID19_HGI_B2_ALL_eur_leave_ukbb_23andme_20210107	19_10427721_T_A	0.525862	2.05e-10	2697	0.000278655610015881	0.000142602544867337	0.630551833995964	0.322639727746729	0.0463871801024235	0.8505125673309
19_9927721_10977067	ENSG00000079999.9	KEAP1	Small_Intestine_Terminal_Ileum	COVID19_HGI_B2_ALL_eur_leave_23andme_20210107	19_10466123_C_T	0.0904623	1.268e-07	2696	0.194228232044261	0.0668436278636889	0.483889142763546	0.166441805962358	0.0885971913661466	0.358224447482146
19_9927721_10977067	ENSG00000079999.9	KEAP1	Brain_Caudate_basal_ganglia	COVID19_HGI_B2_ALL_leave_UKBB_23andme_20210107	19_10466123_C_T	0.974487	9.816e-08	2283	0.248417093070541	0.050108652564368	0.553292257053115	0.111568949728069	0.0366130475839074	0.702607168660164
19_9927721_10977067	ENSG00000079999.9	KEAP1	Ovary	COVID19_HGI_A2_ALL_eur_leave_23andme_20210107	19_10466123_C_T	0.394969	3.738e-09	2969	0.00941138879385849	0.00319881025247257	0.691500233875784	0.234971135408512	0.0609184316693731	0.553065350828751
19_9927721_10977067	ENSG00000079999.9	KEAP1	Testis	COVID19_HGI_B1_ALL_eur_leave_ukbb_23andme_20210107	19_10690009_G_A	0.200946	9.423e-05	2697	0.604947234065505	0.142568574979578	0.191331696976605	0.0450752726523811	0.0160772213259311	0.079480682848609
19_9927721_10977067	ENSG00000079999.9	KEAP1	Adipose_Visceral_Omentum	COVID19_HGI_B1_ALL_leave_UKBB_23andme_20210107	19_10688076_A_G	0.567998	0.001526	2310	0.749450541128445	0.193804792767692	0.0416389581245884	0.0107633189943103	0.00434238898496414	0.026324422127104
19_9927721_10977067	ENSG00000079999.9	KEAP1	Brain_Caudate_basal_ganglia	COVID19_HGI_B2_ALL_leave_23andme_20210107	19_10427721_T_A	0.595887	1.017e-06	2563	0.524301820338003	0.11925111748607	0.270280774589082	0.0614499594301116	0.0247163281567339	0.666335372549278
19_9927721_10977067	ENSG00000079999.9	KEAP1	Prostate	COVID19_HGI_B2_ALL_leave_23andme_20210107	19_10427721_T_A	0.850326	1.017e-06	2562	0.491050130854049	0.153575946406219	0.253137673632484	0.0791457261751987	0.0230905229320494	0.643145052214705
19_9927721_10977067	ENSG00000079999.9	KEAP1	Small_Intestine_Terminal_Ileum	COVID19_HGI_B1_ALL_leave_23andme_20210107	19_10474237_C_T	0.00557192	0.0009212	2602	0.6924709534841	0.231971056780881	0.0514130317790844	0.0172159382415	0.00692901971443517	0.0548737216221567
19_9927721_10977067	ENSG00000079999.9	KEAP1	Muscle_Skeletal	COVID19_HGI_C2_ALL_leave_UKBB_23andme_20210107	19_10427721_T_A	0.665275	0.0001974	2643	0.793501336691381	0.189728001254057	0.0127298203524957	0.00304273132033702	0.000998110381729829	0.12408548881675
19_9927721_10977067	ENSG00000079999.9	KEAP1	Artery_Coronary	COVID19_HGI_A2_ALL_eur_leave_ukbb_23andme_20210107	19_10466123_C_T	0.283219	1.915e-09	2998	0.00338893896686963	0.00105662796999343	0.710134310696114	0.221346752398493	0.0640733699685304	0.548192749415527
19_9927721_10977067	ENSG00000079999.9	KEAP1	Artery_Tibial	COVID19_HGI_B2_ALL_leave_UKBB_23andme_20210107	19_10466123_C_T	0.662834	9.816e-08	2283	0.250509843705883	0.0508885286393482	0.557953380441065	0.113315225338155	0.0273330218755485	0.703804831003582
19_9927721_10977067	ENSG00000079999.9	KEAP1	Esophagus_Mucosa	COVID19_HGI_C2_ALL_leave_23andme_20210107	19_10556897_C_T	0.34461	6.05e-06	2754	0.599871044459399	0.311107609399651	0.055389163760198	0.0287212469333832	0.00491093544736905	0.406539215929648
19_9927721_10977067	ENSG00000079999.9	KEAP1	Pancreas	COVID19_HGI_C2_ALL_eur_leave_ukbb_23andme_20210107	19_10481532_A_G	0.268057	4.517e-05	2890	0.75267202285862	0.223555676970195	0.0170641284737611	0.00506667867433165	0.00164149302309272	0.132169158380835
19_9927721_10977067	ENSG00000079999.9	KEAP1	Adrenal_Gland	COVID19_HGI_A2_ALL_leave_23andme_20210107	19_10427721_T_A	0.170763	4.581e-08	2548	0.0343700079134919	0.0105893957165759	0.686946781658819	0.211591726959002	0.0565020877521118	0.528190693181013
19_9927721_10977067	ENSG00000079999.9	KEAP1	Brain_Cerebellar_Hemisphere	COVID19_HGI_A2_ALL_eur_leave_ukbb_23andme_20210107	19_10466123_C_T	0.775808	1.915e-09	2988	0.0032543925506694	0.00125179714500494	0.681939208782801	0.262255580474991	0.0512990210465333	0.509600632529348
19_9927721_10977067	ENSG00000079999.9	KEAP1	Heart_Left_Ventricle	COVID19_HGI_B1_ALL_leave_UKBB_23andme_20210107	19_10599685_G_A	0.000180599	0.1432	2310	0.690660545976732	0.251955263980506	0.0383726263095749	0.0139934435666546	0.0050181201665327	0.0394042918334949
19_9927721_10977067	ENSG00000079999.9	KEAP1	Ovary	COVID19_HGI_B1_ALL_leave_23andme_20210107	19_10474237_C_T	0.623669	0.0009212	2609	0.713479609263746	0.212366011988018	0.0531162235865809	0.0158047216492772	0.0052334335123778	0.0324510648752271
19_9927721_10977067	ENSG00000079999.9	KEAP1	Cells_Transformed_fibroblasts	COVID19_HGI_B2_ALL_leave_23andme_20210107	19_10427721_T_A	0.0354828	1.017e-06	2563	0.358795010124951	0.283909035210606	0.184961008132209	0.146330828860884	0.0260041176713511	0.766522195905789
19_9927721_10977067	ENSG00000079999.9	KEAP1	Thyroid	COVID19_HGI_B1_ALL_leave_23andme_20210107	19_10474237_C_T	5.81104e-05	0.0009212	2609	0.346051120349844	0.574356019672199	0.0257623742041581	0.0427478446822675	0.0110826410915319	0.19019361848353
19_9927721_10977067	ENSG00000079999.9	KEAP1	Brain_Substantia_nigra	COVID19_HGI_B1_ALL_eur_leave_23andme_20210107	19_10474237_C_T	0.787751	0.0001851	2675	0.663408753476202	0.180246092735681	0.114717460076191	0.0311579069326223	0.0104697867793038	0.0701199366969353
19_9927721_10977067	ENSG00000079999.9	KEAP1	Brain_Hypothalamus	COVID19_HGI_B1_ALL_leave_UKBB_23andme_20210107	19_10688076_A_G	0.412848	0.001526	2310	0.777541854792776	0.16599080458641	0.0431996922479804	0.00921828591110199	0.00404936246173161	0.0340626941612241
19_9927721_10977067	ENSG00000079999.9	KEAP1	Nerve_Tibial	COVID19_HGI_B1_ALL_leave_23andme_20210107	19_10474237_C_T	0.111045	0.0009212	2609	0.74377879094536	0.182385889946011	0.0553718985740578	0.0135731427642766	0.00489027777029467	0.04968634112212
19_9927721_10977067	ENSG00000079999.9	KEAP1	Thyroid	COVID19_HGI_A2_ALL_eur_leave_23andme_20210107	19_10466123_C_T	0.761558	3.738e-09	2977	0.00482881993360512	0.00834894425402046	0.354796987685058	0.613419109992527	0.0186061381347902	0.515346075773102
19_9927721_10977067	ENSG00000079999.9	KEAP1	Brain_Anterior_cingulate_cortex_BA24	COVID19_HGI_B1_ALL_eur_leave_23andme_20210107	19_10474237_C_T	0.308418	0.0001851	2691	0.673665120026219	0.169840997268961	0.116853771199481	0.0294503841470713	0.0101897273582677	0.0789497605280069
19_9927721_10977067	ENSG00000079999.9	KEAP1	Minor_Salivary_Gland	COVID19_HGI_C2_ALL_leave_UKBB_23andme_20210107	19_10427721_T_A	0.244493	0.0001974	2626	0.739142876323682	0.243986472563436	0.0118040349044483	0.00389526725663495	0.00117134895179903	0.135315294723797
19_9927721_10977067	ENSG00000079999.9	KEAP1	Muscle_Skeletal	COVID19_HGI_A2_ALL_eur_leave_ukbb_23andme_20210107	19_10466123_C_T	0.678916	1.915e-09	3000	0.00358822505002947	0.00097890822237421	0.751893707719405	0.20508662255657	0.0384525364516214	0.462445457957173
19_9927721_10977067	ENSG00000079999.9	KEAP1	Brain_Putamen_basal_ganglia	COVID19_HGI_B1_ALL_leave_23andme_20210107	19_10474237_C_T	0.0908069	0.0009212	2605	0.742164988748166	0.183808579521587	0.0551654283422831	0.013657363546733	0.00520363984123082	0.0431939611014561
19_9927721_10977067	ENSG00000079999.9	KEAP1	Brain_Caudate_basal_ganglia	COVID19_HGI_C2_ALL_leave_UKBB_23andme_20210107	19_10427721_T_A	0.595887	0.0001974	2643	0.796032662676232	0.187099710707886	0.0127704293893691	0.0030004681015612	0.00109672912495182	0.140571191426
19_9927721_10977067	ENSG00000079999.9	KEAP1	Uterus	COVID19_HGI_A2_ALL_leave_UKBB_23andme_20210107	19_10427721_T_A	0.797307	1.204e-08	2551	0.0106392899140012	0.00376625918785856	0.684249038511803	0.242161796252747	0.0591836161335896	0.705999650588354
19_9927721_10977067	ENSG00000079999.9	KEAP1	Skin_Sun_Exposed_Lower_leg	COVID19_HGI_B1_ALL_leave_23andme_20210107	19_10641124_G_C	0.000157601	0.007223	2609	0.405569719252297	0.515025852385965	0.0301933392462075	0.0383311104202057	0.0108799786953248	0.156210272483695
19_9927721_10977067	ENSG00000079999.9	KEAP1	Adrenal_Gland	COVID19_HGI_B2_ALL_eur_leave_ukbb_23andme_20210107	19_10427721_T_A	0.170763	2.05e-10	2696	0.000310790906869934	0.000100339462826876	0.703268726646286	0.226982370288251	0.0693377726957657	0.851132552232651
19_9927721_10977067	ENSG00000079999.9	KEAP1	Brain_Anterior_cingulate_cortex_BA24	COVID19_HGI_B1_ALL_leave_23andme_20210107	19_10474237_C_T	0.308418	0.0009212	2606	0.744475269913956	0.18165060140125	0.0553483160738181	0.013499861729965	0.00502595088101117	0.0372755458032722
19_9927721_10977067	ENSG00000079999.9	KEAP1	Nerve_Tibial	COVID19_HGI_B1_ALL_leave_UKBB_23andme_20210107	19_10688076_A_G	0.938083	0.001526	2310	0.776179959791955	0.16759969331388	0.0431240262956631	0.00930793564300068	0.00378838495550123	0.0303512757397493
19_9927721_10977067	ENSG00000079999.9	KEAP1	Muscle_Skeletal	COVID19_HGI_A2_ALL_eur_leave_23andme_20210107	19_10466123_C_T	0.678916	3.738e-09	2977	0.0101939919775767	0.00275755641934624	0.749002384818604	0.202575669468735	0.035470397315738	0.538867009757123
19_9927721_10977067	ENSG00000079999.9	KEAP1	Prostate	COVID19_HGI_B2_ALL_leave_UKBB_23andme_20210107	19_10466123_C_T	0.688501	9.816e-08	2283	0.232630852429307	0.065915638201602	0.51813201664127	0.146775461890473	0.0365460308373487	0.688694064803562
19_9927721_10977067	ENSG00000079999.9	KEAP1	Artery_Coronary	COVID19_HGI_B1_ALL_leave_UKBB_23andme_20210107	19_10688076_A_G	0.0495272	0.001526	2310	0.763445374547335	0.179890784411726	0.0424165014722953	0.00999035163272216	0.00425698793592188	0.0427796430780563
19_9927721_10977067	ENSG00000079999.9	KEAP1	Brain_Spinal_cord_cervical_c-1	COVID19_HGI_A2_ALL_leave_UKBB_23andme_20210107	19_10427721_T_A	0.940331	1.204e-08	2550	0.0114689558853736	0.00285477846267613	0.737607333506636	0.183535922921742	0.0645330092235718	0.701867226641756
19_9927721_10977067	ENSG00000079999.9	KEAP1	Adrenal_Gland	COVID19_HGI_B2_ALL_leave_UKBB_23andme_20210107	19_10466123_C_T	0.601108	9.816e-08	2283	0.233555252318618	0.0655143970665932	0.520190905966698	0.145883479099084	0.0348559655490065	0.714575736377184
19_9927721_10977067	ENSG00000079999.9	KEAP1	Stomach	COVID19_HGI_B2_ALL_leave_23andme_20210107	19_10427721_T_A	0.513192	1.017e-06	2563	0.484976079452211	0.144108696547261	0.250008116178228	0.0742422439610344	0.0466648638612666	0.321471943660471
19_9927721_10977067	ENSG00000079999.9	KEAP1	Adipose_Visceral_Omentum	COVID19_HGI_B1_ALL_leave_23andme_20210107	19_10474237_C_T	0.0673568	0.0009212	2609	0.718023165921091	0.207086020397698	0.0534544765207311	0.0154108514906043	0.00602548566987541	0.0447776558434891
19_9927721_10977067	ENSG00000079999.9	KEAP1	Artery_Coronary	COVID19_HGI_B1_ALL_leave_23andme_20210107	19_10474237_C_T	0.0190501	0.0009212	2609	0.727359334735061	0.197976296340663	0.054149523756456	0.0147329058728561	0.00578193929496396	0.0537923391998007
19_9927721_10977067	ENSG00000079999.9	KEAP1	Esophagus_Gastroesophageal_Junction	COVID19_HGI_B2_ALL_leave_UKBB_23andme_20210107	19_10466123_C_T	0.80962	9.816e-08	2283	0.235994094632423	0.0642170541357578	0.525622869410607	0.142997632063691	0.0311683497575216	0.697070295982253
19_9927721_10977067	ENSG00000079999.9	KEAP1	Lung	COVID19_HGI_B2_ALL_eur_leave_23andme_20210107	19_10466123_C_T	0.924679	1.268e-07	2697	0.203641283755911	0.075493242433174	0.507341286516281	0.188054461970846	0.0254697253237881	0.400123393963805
19_9927721_10977067	ENSG00000079999.9	KEAP1	Esophagus_Mucosa	COVID19_HGI_C2_ALL_eur_leave_ukbb_23andme_20210107	19_10481532_A_G	0.714297	4.517e-05	2890	0.637547317129108	0.339013705628117	0.0144540902241511	0.00768461504241649	0.00130027197620806	0.0785049012406884
19_9927721_10977067	ENSG00000079999.9	KEAP1	Esophagus_Gastroesophageal_Junction	COVID19_HGI_C2_ALL_eur_leave_23andme_20210107	19_10556897_C_T	0.68099	1.836e-05	2889	0.716377468106699	0.237869464634664	0.0322765409246572	0.0107144978684685	0.00276202846551071	0.272337575908421
19_9927721_10977067	ENSG00000079999.9	KEAP1	Brain_Cerebellar_Hemisphere	COVID19_HGI_A2_ALL_leave_23andme_20210107	19_10427721_T_A	0.660913	4.581e-08	2547	0.0336953557040935	0.0114466715576408	0.673462351537919	0.228729674628467	0.0526659465718797	0.467325772147753
19_9927721_10977067	ENSG00000079999.9	KEAP1	Skin_Sun_Exposed_Lower_leg	COVID19_HGI_B1_ALL_eur_leave_23andme_20210107	19_10687492_C_T	0.0084203	0.0002596	2695	0.401769555111456	0.430375839202898	0.0697632931315368	0.0747071060585362	0.0233842064955725	0.0786963674580591
19_9927721_10977067	ENSG00000079999.9	KEAP1	Testis	COVID19_HGI_C2_ALL_eur_leave_23andme_20210107	19_10556897_C_T	0.327346	1.836e-05	2889	0.761505659373186	0.192204342120485	0.0343098012896407	0.0086564842661366	0.00332371295055131	0.291446358865284
19_9927721_10977067	ENSG00000079999.9	KEAP1	Minor_Salivary_Gland	COVID19_HGI_B2_ALL_eur_leave_ukbb_23andme_20210107	19_10427721_T_A	0.244493	2.05e-10	2681	0.000308158039451806	0.000103254156837538	0.697310954766837	0.233578473622811	0.0686991594140635	0.798856021751587
19_9927721_10977067	ENSG00000079999.9	KEAP1	Skin_Sun_Exposed_Lower_leg	COVID19_HGI_A2_ALL_leave_UKBB_23andme_20210107	19_10427721_T_A	0.175587	1.204e-08	2554	0.00646712886569844	0.00827833836570817	0.415923263940283	0.532371406287367	0.0369598625409433	0.835296214257242
19_9927721_10977067	ENSG00000079999.9	KEAP1	Brain_Anterior_cingulate_cortex_BA24	COVID19_HGI_B1_ALL_eur_leave_ukbb_23andme_20210107	19_10653070_G_C	0.544491	7.366e-05	2693	0.597249609535558	0.150670239106248	0.18878487673781	0.0476097328152676	0.0156855418051174	0.0793133341348251
19_9927721_10977067	ENSG00000079999.9	KEAP1	Brain_Substantia_nigra	COVID19_HGI_A2_ALL_leave_UKBB_23andme_20210107	19_10427721_T_A	0.629628	1.204e-08	2550	0.0111866070748847	0.00290874208747914	0.719447849011112	0.186991397472675	0.0794654043538489	0.578807539248734
19_9927721_10977067	ENSG00000079999.9	KEAP1	Brain_Hypothalamus	COVID19_HGI_C2_ALL_eur_leave_23andme_20210107	19_10556897_C_T	0.546199	1.836e-05	2885	0.751602843141422	0.202358469293502	0.0338543411270387	0.00911173144931493	0.00307261498872277	0.30301014784895
19_9927721_10977067	ENSG00000079999.9	KEAP1	Brain_Amygdala	COVID19_HGI_C2_ALL_eur_leave_23andme_20210107	19_10556897_C_T	0.963062	1.836e-05	2888	0.73782783385183	0.216154825590467	0.0332409204526743	0.0097352541832848	0.00304116592174418	0.293951782374813
19_9927721_10977067	ENSG00000079999.9	KEAP1	Artery_Coronary	COVID19_HGI_A2_ALL_eur_leave_23andme_20210107	19_10466123_C_T	0.283219	3.738e-09	2975	0.00960691735805016	0.00297396264173266	0.705867042248392	0.21844842668056	0.0631036510712658	0.596999817451767
19_9927721_10977067	ENSG00000079999.9	KEAP1	Brain_Substantia_nigra	COVID19_HGI_B1_ALL_leave_23andme_20210107	19_10474237_C_T	0.787751	0.0009212	2597	0.732443108286379	0.19347101021325	0.0543541171165388	0.0143519755180729	0.00537978886575899	0.0317489579923735
19_9927721_10977067	ENSG00000079999.9	KEAP1	Artery_Tibial	COVID19_HGI_C2_ALL_leave_UKBB_23andme_20210107	19_10427721_T_A	0.33776	0.0001974	2643	0.795293099445577	0.187832648133452	0.0127585648761915	0.00301221958079395	0.00110346796398634	0.140038964414055
19_9927721_10977067	ENSG00000079999.9	KEAP1	Brain_Putamen_basal_ganglia	COVID19_HGI_C2_ALL_eur_leave_23andme_20210107	19_10556897_C_T	0.553109	1.836e-05	2880	0.748488108425373	0.20552245441499	0.0336435012397214	0.00923483787143835	0.00311109804847727	0.301204460150789
19_9927721_10977067	ENSG00000079999.9	KEAP1	Brain_Putamen_basal_ganglia	COVID19_HGI_C2_ALL_eur_leave_ukbb_23andme_20210107	19_10481532_A_G	0.532921	4.517e-05	2881	0.765946980979248	0.210413913928019	0.0172977912654345	0.00475029919821134	0.0015910146290877	0.124512884150204
19_9927721_10977067	ENSG00000079999.9	KEAP1	Lung	COVID19_HGI_B1_ALL_eur_leave_ukbb_23andme_20210107	19_10714433_G_T	0.607816	0.0001103	2697	0.548432320197068	0.201965427447534	0.173457254767379	0.0638650068007378	0.0122799907872813	0.0776989076612136
19_9927721_10977067	ENSG00000079999.9	KEAP1	Brain_Amygdala	COVID19_HGI_B1_ALL_eur_leave_23andme_20210107	19_10474237_C_T	0.0461541	0.0001851	2691	0.662114379464135	0.180610770321095	0.114870855294763	0.031323254089688	0.0110807408303195	0.0886087285927826
19_9927721_10977067	ENSG00000079999.9	KEAP1	Colon_Sigmoid	COVID19_HGI_A2_ALL_eur_leave_ukbb_23andme_20210107	19_10466123_C_T	0.986662	1.915e-09	2996	0.00343100571355248	0.00109859802318438	0.718949000897538	0.230159010937034	0.0463623844286908	0.479195639914303
19_9927721_10977067	ENSG00000079999.9	KEAP1	Heart_Atrial_Appendage	COVID19_HGI_B2_ALL_eur_leave_23andme_20210107	19_10466123_C_T	0.533801	1.268e-07	2697	0.222498023750936	0.0543267750884749	0.554319986277604	0.135313355672157	0.0335418592108283	0.433841325468075
19_9927721_10977067	ENSG00000079999.9	KEAP1	Colon_Transverse	COVID19_HGI_B2_ALL_eur_leave_ukbb_23andme_20210107	19_10427721_T_A	0.23739	2.05e-10	2697	0.000315399862820178	7.55073327336716e-05	0.713698037272618	0.170745514898015	0.115165540633813	0.49613416257986
19_9927721_10977067	ENSG00000079999.9	KEAP1	Heart_Atrial_Appendage	COVID19_HGI_B2_ALL_leave_23andme_20210107	19_10427721_T_A	0.734497	1.017e-06	2563	0.524333309215622	0.120990523874583	0.270297007296854	0.0623493204828649	0.0220298391300759	0.667464877841406
19_9927721_10977067	ENSG00000079999.9	KEAP1	Adrenal_Gland	COVID19_HGI_C2_ALL_leave_UKBB_23andme_20210107	19_10427721_T_A	0.170763	0.0001974	2643	0.745900434702066	0.237105300805112	0.011966178373684	0.00380255871883525	0.00122552740030252	0.139160176204065
19_9927721_10977067	ENSG00000079999.9	KEAP1	Heart_Atrial_Appendage	COVID19_HGI_B1_ALL_eur_leave_ukbb_23andme_20210107	19_10714433_G_T	0.680933	0.0001103	2697	0.602317242665047	0.147330544279592	0.190499887705734	0.0465841894043742	0.0132681359452538	0.0823315465003744
19_9927721_10977067	ENSG00000079999.9	KEAP1	Minor_Salivary_Gland	COVID19_HGI_B2_ALL_leave_UKBB_23andme_20210107	19_10466123_C_T	0.374931	9.816e-08	2280	0.228441841716479	0.0673817273537223	0.508796848106592	0.150030531268572	0.0453490515546354	0.707953161924604
19_9927721_10977067	ENSG00000079999.9	KEAP1	Cells_EBV-transformed_lymphocytes	COVID19_HGI_A2_ALL_leave_23andme_20210107	19_10466123_C_T	0.13024	2.507e-08	2542	0.0346348443223977	0.00948566820378238	0.692238115758091	0.189513589805907	0.074127781909822	0.403540955910182
19_9927721_10977067	ENSG00000079999.9	KEAP1	Ovary	COVID19_HGI_B2_ALL_leave_UKBB_23andme_20210107	19_10466123_C_T	0.394969	9.816e-08	2283	0.234337564640268	0.0615403816888453	0.521933327733316	0.1370219579764	0.045166767961171	0.680462225905063
19_9927721_10977067	ENSG00000079999.9	KEAP1	Prostate	COVID19_HGI_B2_ALL_eur_leave_23andme_20210107	19_10466123_C_T	0.688501	1.268e-07	2690	0.208079187992616	0.0676682513037271	0.518368565529598	0.168538352381626	0.0373456427924328	0.415714611028856
19_9927721_10977067	ENSG00000079999.9	KEAP1	Testis	COVID19_HGI_A2_ALL_eur_leave_ukbb_23andme_20210107	19_10466123_C_T	0.025068	1.915e-09	3000	0.00313508741100553	0.000823518637097498	0.656941096118265	0.17239730087403	0.166702996959602	0.695793412978294
19_9927721_10977067	ENSG00000079999.9	KEAP1	Brain_Putamen_basal_ganglia	COVID19_HGI_B2_ALL_eur_leave_23andme_20210107	19_10466123_C_T	0.45059	1.268e-07	2694	0.217671354148982	0.0558284968868492	0.542292934071154	0.139042495666394	0.0451647192266208	0.430471768976528
19_9927721_10977067	ENSG00000079999.9	KEAP1	Colon_Transverse	COVID19_HGI_B1_ALL_leave_UKBB_23andme_20210107	19_10688076_A_G	0.386933	0.001526	2310	0.78416089949675	0.159647407356274	0.043567441832681	0.00886614236453287	0.00375810894976215	0.0363110403422566
19_9927721_10977067	ENSG00000079999.9	KEAP1	Colon_Transverse	COVID19_HGI_B1_ALL_leave_23andme_20210107	19_10474237_C_T	0.309597	0.0009212	2609	0.752829888144924	0.17334453496942	0.0560457231603722	0.0129000539325797	0.00487979979270392	0.0377063810555734
19_9927721_10977067	ENSG00000079999.9	KEAP1	Minor_Salivary_Gland	COVID19_HGI_A2_ALL_eur_leave_ukbb_23andme_20210107	19_10466123_C_T	0.374931	1.915e-09	2965	0.0032640035063187	0.00118766002744678	0.683951828504983	0.248804050314425	0.0627924576468272	0.527027185881673
19_9927721_10977067	ENSG00000079999.9	KEAP1	Thyroid	COVID19_HGI_B1_ALL_eur_leave_23andme_20210107	19_10474237_C_T	5.81104e-05	0.0001851	2695	0.313076619393139	0.517536037092888	0.0543626456845269	0.0898398081205979	0.0251848897088484	0.359324538713436
19_9927721_10977067	ENSG00000079999.9	KEAP1	Brain_Caudate_basal_ganglia	COVID19_HGI_C2_ALL_eur_leave_23andme_20210107	19_10556897_C_T	0.896837	1.836e-05	2888	0.757897000592306	0.196263882548672	0.0341116949260823	0.00883061709121093	0.00289680484172797	0.293483035683966
19_9927721_10977067	ENSG00000079999.9	KEAP1	Brain_Cerebellum	COVID19_HGI_B2_ALL_leave_UKBB_23andme_20210107	19_10466123_C_T	0.569002	9.816e-08	2283	0.234770931101287	0.0635260466228405	0.522898552406001	0.141452387142391	0.03735208272748	0.703007933555796
19_9927721_10977067	ENSG00000079999.9	KEAP1	Liver	COVID19_HGI_B1_ALL_leave_23andme_20210107	19_10474237_C_T	0.175072	0.0009212	2608	0.736722142661189	0.189178935160336	0.0548177514509803	0.0140711469184712	0.00521002380902348	0.0384098820168414
19_9927721_10977067	ENSG00000079999.9	KEAP1	Cells_Transformed_fibroblasts	COVID19_HGI_B1_ALL_eur_leave_ukbb_23andme_20210107	19_10687492_C_T	0.0467715	0.000104	2697	0.413596419552746	0.330912531649933	0.130811582168348	0.104640421679713	0.0200390449492597	0.0852503906548071
19_9927721_10977067	ENSG00000079999.9	KEAP1	Prostate	COVID19_HGI_B1_ALL_eur_leave_23andme_20210107	19_10474237_C_T	0.566931	0.0001851	2691	0.636503454684028	0.206969996009899	0.110477976091174	0.0359136705417496	0.0101349026731502	0.0706411818679149
19_9927721_10977067	ENSG00000079999.9	KEAP1	Liver	COVID19_HGI_B2_ALL_eur_leave_ukbb_23andme_20210107	19_10427721_T_A	0.431266	2.05e-10	2695	0.00032631061898996	8.65941181329913e-05	0.738387274189497	0.195882933423598	0.0653168876497825	0.827087905477704
19_9927721_10977067	ENSG00000079999.9	KEAP1	Colon_Transverse	COVID19_HGI_C2_ALL_leave_UKBB_23andme_20210107	19_10427721_T_A	0.23739	0.0001974	2643	0.796996208005711	0.186003085099608	0.012785887156582	0.00298274003078819	0.00123207970731062	0.141102914712357
19_9927721_10977067	ENSG00000079999.9	KEAP1	Brain_Cerebellar_Hemisphere	COVID19_HGI_B1_ALL_leave_23andme_20210107	19_10474237_C_T	0.563423	0.0009212	2603	0.689024299917193	0.236682997956023	0.0512213542665981	0.017589287367295	0.00548206049289105	0.0295056028588772
19_9927721_10977067	ENSG00000079999.9	KEAP1	Cells_EBV-transformed_lymphocytes	COVID19_HGI_A2_ALL_eur_leave_23andme_20210107	19_10466123_C_T	0.13024	3.738e-09	2962	0.00938703279221374	0.00298512996018832	0.689709968083247	0.219253038289797	0.0786648308745538	0.65847357848192
19_9927721_10977067	ENSG00000079999.9	KEAP1	Uterus	COVID19_HGI_C2_ALL_eur_leave_23andme_20210107	19_10556897_C_T	0.234268	1.836e-05	2878	0.68680648066366	0.266846735977008	0.0309151297182481	0.0120081134646123	0.00342354017647103	0.284316018660117
19_9927721_10977067	ENSG00000079999.9	KEAP1	Artery_Aorta	COVID19_HGI_B1_ALL_leave_23andme_20210107	19_10474237_C_T	0.0312949	0.0009212	2609	0.682937252640272	0.24163299403086	0.0508424450199479	0.0179821810555535	0.00660512725336601	0.0457242194858041
19_9927721_10977067	ENSG00000079999.9	KEAP1	Liver	COVID19_HGI_C2_ALL_eur_leave_ukbb_23andme_20210107	19_10481532_A_G	0.92399	4.517e-05	2888	0.759887591858214	0.216557627471347	0.0172213563123194	0.00490642530014164	0.00142699905797764	0.110863496528469
19_9927721_10977067	ENSG00000079999.9	KEAP1	Prostate	COVID19_HGI_B1_ALL_eur_leave_ukbb_23andme_20210107	19_10714433_G_T	0.0764981	0.0001103	2693	0.564570051783053	0.183730632979574	0.178511891823562	0.05807883879275	0.0151085846210601	0.10164224937483
19_9927721_10977067	ENSG00000079999.9	KEAP1	Minor_Salivary_Gland	COVID19_HGI_B1_ALL_leave_23andme_20210107	19_10098736_T_C	0.00036593	0.01479	2594	0.696612431705909	0.227610471259068	0.0516440805794851	0.0168668707249712	0.00726614573056638	0.0242623095031093
19_9927721_10977067	ENSG00000079999.9	KEAP1	Brain_Caudate_basal_ganglia	COVID19_HGI_A2_ALL_eur_leave_ukbb_23andme_20210107	19_10466123_C_T	0.974487	1.915e-09	2995	0.00354058429328489	0.000955028070487874	0.741910565040062	0.200067514942123	0.0535263076540423	0.494159825588104
19_9927721_10977067	ENSG00000079999.9	KEAP1	Uterus	COVID19_HGI_B1_ALL_leave_UKBB_23andme_20210107	19_10688076_A_G	0.992765	0.001526	2304	0.71204944796956	0.230398810164841	0.0394864568533512	0.012771392758624	0.00529389225362416	0.0223089298147762
19_9927721_10977067	ENSG00000079999.9	KEAP1	Colon_Transverse	COVID19_HGI_A2_ALL_eur_leave_23andme_20210107	19_10466123_C_T	0.0258474	3.738e-09	2977	0.00853618632339966	0.00226430104158675	0.627195305582553	0.166173427095297	0.195830779957164	0.601959314175225
19_9927721_10977067	ENSG00000079999.9	KEAP1	Esophagus_Mucosa	COVID19_HGI_B2_ALL_leave_UKBB_23andme_20210107	19_10466123_C_T	0.762012	9.816e-08	2283	0.205570981052287	0.0970353130355777	0.457862342261388	0.216100535117984	0.0234308285327637	0.663672265647
19_9927721_10977067	ENSG00000079999.9	KEAP1	Artery_Aorta	COVID19_HGI_B1_ALL_eur_leave_ukbb_23andme_20210107	19_10653070_G_C	0.0551908	7.366e-05	2697	0.54307825901084	0.1966969159675	0.171763881271656	0.0621846945642641	0.0262762491857397	0.105193314414479
19_9927721_10977067	ENSG00000079999.9	KEAP1	Brain_Cerebellum	COVID19_HGI_B2_ALL_eur_leave_23andme_20210107	19_10466123_C_T	0.569002	1.268e-07	2696	0.21001285887245	0.0653726200003023	0.523213686398629	0.162826927202901	0.0385739075257177	0.419942971873213
19_9927721_10977067	ENSG00000079999.9	KEAP1	Prostate	COVID19_HGI_A2_ALL_leave_23andme_20210107	19_10427721_T_A	0.850326	4.581e-08	2547	0.0343772949394905	0.0107557137508796	0.687092264368698	0.214919489998519	0.0528552369424128	0.460562292100706
19_9927721_10977067	ENSG00000079999.9	KEAP1	Skin_Sun_Exposed_Lower_leg	COVID19_HGI_A2_ALL_eur_leave_23andme_20210107	19_10466123_C_T	0.979347	3.738e-09	2977	0.00560964512816942	0.00752423940607018	0.412168028798447	0.552820745204174	0.0218773414631399	0.481840141627281
19_9927721_10977067	ENSG00000079999.9	KEAP1	Heart_Atrial_Appendage	COVID19_HGI_A2_ALL_leave_23andme_20210107	19_10427721_T_A	0.734497	4.581e-08	2548	0.0368621926548265	0.008423438681788	0.736757601943415	0.168308010850115	0.0496487558698559	0.487520544143427
19_9927721_10977067	ENSG00000079999.9	KEAP1	Adipose_Visceral_Omentum	COVID19_HGI_C2_ALL_leave_23andme_20210107	19_10556897_C_T	0.586894	6.05e-06	2754	0.698361415050389	0.212503653538761	0.0644832837645786	0.0196165148223105	0.0050351328239612	0.399979449515904
19_9927721_10977067	ENSG00000079999.9	KEAP1	Esophagus_Mucosa	COVID19_HGI_B1_ALL_leave_23andme_20210107	19_10474237_C_T	0.0370855	0.0009212	2609	0.615588313691678	0.309269028896433	0.0458285367693617	0.0230177714363038	0.00629634920622406	0.0445322975310534
19_9927721_10977067	ENSG00000079999.9	KEAP1	Brain_Putamen_basal_ganglia	COVID19_HGI_B2_ALL_leave_23andme_20210107	19_10427721_T_A	0.765735	1.017e-06	2562	0.517767290257418	0.12590084504185	0.266909603293754	0.0648774782623084	0.0245447831446688	0.661058590079586
19_9927721_10977067	ENSG00000079999.9	KEAP1	Vagina	COVID19_HGI_C2_ALL_leave_23andme_20210107	19_10556897_C_T	0.158306	6.05e-06	2751	0.722149270579056	0.186793415445141	0.0666699607497064	0.0172379135734905	0.00714943965260628	0.43556495204249
19_9927721_10977067	ENSG00000079999.9	KEAP1	Brain_Anterior_cingulate_cortex_BA24	COVID19_HGI_A2_ALL_eur_leave_ukbb_23andme_20210107	19_10466123_C_T	0.0335195	1.915e-09	2979	0.00324012780873637	0.000906631527898124	0.678949662336473	0.189852235298166	0.127051343028727	0.669073778590429
19_9927721_10977067	ENSG00000079999.9	KEAP1	Lung	COVID19_HGI_B1_ALL_eur_leave_23andme_20210107	19_10474237_C_T	0.695947	0.0001851	2695	0.617040912248571	0.227150349288185	0.107143026363474	0.039433169702159	0.00923254239761055	0.0634403641953418
19_9927721_10977067	ENSG00000079999.9	KEAP1	Spleen	COVID19_HGI_A2_ALL_eur_leave_ukbb_23andme_20210107	19_10466123_C_T	0.532681	1.915e-09	2996	0.00324614928286899	0.00125740964258073	0.68021340072097	0.263431683918088	0.0518513564354927	0.51685644174354
19_9927721_10977067	ENSG00000079999.9	KEAP1	Lung	COVID19_HGI_C2_ALL_leave_UKBB_23andme_20210107	19_10582963_G_A	0.00104613	0.001317	2643	0.718786394693684	0.262854568416721	0.0115311988186699	0.00421425572846382	0.00261358234246124	0.142788367276052
19_9927721_10977067	ENSG00000079999.9	KEAP1	Spleen	COVID19_HGI_B2_ALL_leave_UKBB_23andme_20210107	19_10466123_C_T	0.532681	9.816e-08	2283	0.22762143253858	0.0709592629641828	0.50697467958524	0.158009092974144	0.036435531937854	0.714918941609842
19_9927721_10977067	ENSG00000079999.9	KEAP1	Minor_Salivary_Gland	COVID19_HGI_A2_ALL_eur_leave_23andme_20210107	19_10466123_C_T	0.374931	3.738e-09	2943	0.00926136880277353	0.00334754063189347	0.680473146548873	0.245897385319987	0.061020558696473	0.582219044288649
19_9927721_10977067	ENSG00000079999.9	KEAP1	Artery_Coronary	COVID19_HGI_C2_ALL_leave_UKBB_23andme_20210107	19_10582963_G_A	0.000499222	0.001317	2643	0.769708838672904	0.212468843876838	0.0123481269494635	0.00340648384580011	0.00206770665499468	0.173853834099596
19_9927721_10977067	ENSG00000079999.9	KEAP1	Nerve_Tibial	COVID19_HGI_A2_ALL_leave_UKBB_23andme_20210107	19_10427721_T_A	0.967613	1.204e-08	2554	0.0117403442511643	0.00281241148895317	0.755061852350985	0.180826280897818	0.0495591110110789	0.754607568783097
19_9927721_10977067	ENSG00000079999.9	KEAP1	Colon_Transverse	COVID19_HGI_A2_ALL_eur_leave_ukbb_23andme_20210107	19_10466123_C_T	0.0258474	1.915e-09	3000	0.003059300929832	0.000818155302676844	0.641060437148978	0.171256339553511	0.183805767065002	0.607504845745456
19_9927721_10977067	ENSG00000080511.2	RDH8	Nerve_Tibial	COVID19_HGI_B2_ALL_eur_leave_ukbb_23andme_20210107	19_10427721_T_A	0.80104	2.05e-10	2697	0.000320554496301714	9.72116033482979e-05	0.725362125410568	0.21991957608707	0.0543005324027116	0.785611598846968
19_9927721_10977067	ENSG00000080511.2	RDH8	Nerve_Tibial	COVID19_HGI_B2_ALL_leave_UKBB_23andme_20210107	19_10466123_C_T	0.250987	9.816e-08	2283	0.237877218892301	0.0601932582006152	0.529817097992791	0.13402863149393	0.0380837934203634	0.765230627996815
19_9927721_10977067	ENSG00000080511.2	RDH8	Testis	COVID19_HGI_B2_ALL_eur_leave_23andme_20210107	19_10133654_G_A	6.92434e-17	0.09571	2697	2.75130854604235e-08	0.286190988582163	6.85446679380328e-08	0.713000512639217	0.000808402720866567	0.765098256387707
19_9927721_10977067	ENSG00000080511.2	RDH8	Nerve_Tibial	COVID19_HGI_B1_ALL_eur_leave_ukbb_23andme_20210107	19_10690009_G_A	0.102846	9.423e-05	2697	0.571995250165103	0.172665032820087	0.180909698753654	0.0545903674510066	0.0198396508101494	0.0815872184623651
19_9927721_10977067	ENSG00000080511.2	RDH8	Adipose_Subcutaneous	COVID19_HGI_C2_ALL_leave_UKBB_23andme_20210107	19_10427721_T_A	0.937698	0.0001974	2643	0.688375527253173	0.294842444834836	0.011043329597308	0.00472902817792532	0.00100967013675738	0.10778159592688
19_9927721_10977067	ENSG00000080511.2	RDH8	Adipose_Subcutaneous	COVID19_HGI_C2_ALL_leave_23andme_20210107	19_10556897_C_T	0.411964	6.05e-06	2754	0.632806232446497	0.277773051122949	0.0584302382340198	0.025642859873813	0.00534761832272117	0.363009417597972
19_9927721_10977067	ENSG00000080511.2	RDH8	Adipose_Subcutaneous	COVID19_HGI_B1_ALL_eur_leave_23andme_20210107	19_10474237_C_T	0.859332	0.0001851	2695	0.587293391701022	0.255498746294856	0.101977664853393	0.0443539435933907	0.0108762535573382	0.0500348285294704
19_9927721_10977067	ENSG00000080511.2	RDH8	Testis	COVID19_HGI_A2_ALL_leave_23andme_20210107	19_10132737_AAG_A	6.92434e-17	0.1138	2548	2.88162016128194e-09	0.0476408359560222	5.75943916201061e-08	0.952188115319314	0.000170988248650912	0.422701962594885
19_9927721_10977067	ENSG00000080511.2	RDH8	Testis	COVID19_HGI_C2_ALL_leave_UKBB_23andme_20210107	19_10133654_G_A	6.92434e-17	0.6016	2643	9.45078770386558e-08	0.983238390106074	1.5161515689617e-09	0.0157727061956847	0.000988807674211691	0.598202219989691
19_9927721_10977067	ENSG00000080511.2	RDH8	Testis	COVID19_HGI_C2_ALL_leave_23andme_20210107	19_10132737_AAG_A	6.92434e-17	0.7781	2754	5.53308213963607e-08	0.914765458713555	5.10897793053374e-09	0.0844642064282316	0.000770274418414917	0.400765223585042
19_9927721_10977067	ENSG00000080511.2	RDH8	Testis	COVID19_HGI_B1_ALL_eur_leave_23andme_20210107	19_10133654_G_A	6.92434e-17	0.187	2695	8.08879042992031e-08	0.841395608887127	1.40453812555696e-08	0.146087474468313	0.0125168217112738	0.763887872196692
19_9927721_10977067	ENSG00000080511.2	RDH8	Testis	COVID19_HGI_A2_ALL_leave_UKBB_23andme_20210107	19_10132737_AAG_A	6.92434e-17	0.2602	2554	9.26054597277551e-10	0.0153101424502636	5.95577510028457e-08	0.984647790369007	4.20066969236986e-05	0.404794775093611
19_9927721_10977067	ENSG00000080511.2	RDH8	Testis	COVID19_HGI_B1_ALL_eur_leave_ukbb_23andme_20210107	19_10133654_G_A	6.92434e-17	0.5806	2697	7.23170400054472e-08	0.752241517896939	2.28723121710628e-08	0.237907835571833	0.00985055134187518	0.556094537058398
19_9927721_10977067	ENSG00000080511.2	RDH8	Testis	COVID19_HGI_B1_ALL_leave_UKBB_23andme_20210107	19_10131693_T_G	1.44711e-16	0.4392	2310	2.34451102473549e-07	0.937071629281589	1.30259424770855e-08	0.0520521811779509	0.0108759420634154	0.938132888100437
19_9927721_10977067	ENSG00000080511.2	RDH8	Testis	COVID19_HGI_C2_ALL_eur_leave_ukbb_23andme_20210107	19_10132737_AAG_A	6.92434e-17	0.8611	2890	5.90879327282799e-08	0.976880490259052	1.33960615607166e-09	0.0221462751398805	0.000973174173526742	0.40866148371872
19_9927721_10977067	ENSG00000080511.2	RDH8	Nerve_Tibial	COVID19_HGI_C2_ALL_eur_leave_23andme_20210107	19_10556897_C_T	0.417695	1.836e-05	2889	0.719957138744746	0.234347461112348	0.0324378237552731	0.0105558735678022	0.00270170281983094	0.289112875452248
19_9927721_10977067	ENSG00000080511.2	RDH8	Nerve_Tibial	COVID19_HGI_B2_ALL_eur_leave_23andme_20210107	19_10466123_C_T	0.250987	1.268e-07	2697	0.211669964680751	0.064191196457048	0.527343523952181	0.159885693462186	0.0369096214478348	0.48451438732369
19_9927721_10977067	ENSG00000080511.2	RDH8	Testis	COVID19_HGI_A2_ALL_eur_leave_23andme_20210107	19_10132737_AAG_A	6.92434e-17	0.04605	2977	8.12091147396344e-10	0.0134260239276946	5.9668303391635e-08	0.986475461129553	9.84544623583032e-05	0.435688931204056
19_9927721_10977067	ENSG00000080511.2	RDH8	Nerve_Tibial	COVID19_HGI_A2_ALL_eur_leave_23andme_20210107	19_10466123_C_T	0.250987	3.738e-09	2977	0.00955809075751552	0.00319222690673256	0.702279616016888	0.234498031759063	0.0504720345598011	0.63327210336466
19_9927721_10977067	ENSG00000080511.2	RDH8	Adipose_Subcutaneous	COVID19_HGI_A2_ALL_eur_leave_ukbb_23andme_20210107	19_10466123_C_T	0.7914	1.915e-09	3000	0.00313106571094533	0.00145171055201003	0.656098369999518	0.304163163609058	0.0351556901284683	0.466514269338607
19_9927721_10977067	ENSG00000080511.2	RDH8	Adipose_Subcutaneous	COVID19_HGI_B2_ALL_leave_23andme_20210107	19_10427721_T_A	0.937698	1.017e-06	2563	0.453876814083006	0.190234586712937	0.233976255888822	0.0980432163874039	0.0238691269278314	0.487563071011644
19_9927721_10977067	ENSG00000080511.2	RDH8	Nerve_Tibial	COVID19_HGI_A2_ALL_eur_leave_ukbb_23andme_20210107	19_10466123_C_T	0.250987	1.915e-09	3000	0.00337140704679352	0.00113370151250242	0.706460634241457	0.237509671213464	0.0515245859857833	0.578321280552917
19_9927721_10977067	ENSG00000080511.2	RDH8	Adipose_Subcutaneous	COVID19_HGI_A2_ALL_eur_leave_23andme_20210107	19_10466123_C_T	0.7914	3.738e-09	2977	0.00888577183353375	0.00410111334763621	0.652881060619876	0.301295994151682	0.0328360600472724	0.536302743812897
19_9927721_10977067	ENSG00000080511.2	RDH8	Nerve_Tibial	COVID19_HGI_B2_ALL_leave_23andme_20210107	19_10427721_T_A	0.80104	1.017e-06	2563	0.5013255882264	0.144606005475522	0.258436387307995	0.0745241667473393	0.0211078522427437	0.617269645209015
19_9927721_10977067	ENSG00000080511.2	RDH8	Nerve_Tibial	COVID19_HGI_C2_ALL_leave_23andme_20210107	19_10556897_C_T	0.417695	6.05e-06	2754	0.694166326016786	0.216610640065312	0.0640959297230442	0.0199956375746515	0.00513146662020619	0.417715526464964
19_9927721_10977067	ENSG00000080511.2	RDH8	Nerve_Tibial	COVID19_HGI_A2_ALL_leave_23andme_20210107	19_10427721_T_A	0.80104	4.581e-08	2548	0.0351472715629452	0.0101206600460413	0.702481801721551	0.202229678164836	0.0500205885046257	0.427592171425572
19_9927721_10977067	ENSG00000080511.2	RDH8	Testis	COVID19_HGI_B2_ALL_leave_23andme_20210107	19_10133654_G_A	6.92434e-17	0.1015	2563	6.33228222224048e-08	0.658683704993815	3.26432996711795e-08	0.339553690264904	0.00176250877515973	0.739007049143997
19_9927721_10977067	ENSG00000080511.2	RDH8	Testis	COVID19_HGI_B1_ALL_leave_23andme_20210107	19_10133654_G_A	6.92434e-17	0.2899	2609	8.86150789204141e-08	0.921773643080231	6.59710282391442e-09	0.0686134203699279	0.00961284133766037	0.717300104799111
19_9927721_10977067	ENSG00000080511.2	RDH8	Adipose_Subcutaneous	COVID19_HGI_B1_ALL_leave_UKBB_23andme_20210107	19_10688076_A_G	0.204168	0.001526	2310	0.678163462153334	0.26471676171889	0.0376782969023022	0.0147027430136751	0.00473873621179839	0.0278682476747633
19_9927721_10977067	ENSG00000080511.2	RDH8	Adipose_Subcutaneous	COVID19_HGI_A2_ALL_leave_UKBB_23andme_20210107	19_10427721_T_A	0.937698	1.204e-08	2554	0.0103320932865572	0.00432039694534367	0.664492397217176	0.277816524185462	0.0430385883654615	0.764816845948803
19_9927721_10977067	ENSG00000080511.2	RDH8	Adipose_Subcutaneous	COVID19_HGI_B1_ALL_eur_leave_ukbb_23andme_20210107	19_10714433_G_T	0.219081	0.0001103	2697	0.522841915165428	0.227568952761959	0.165363564367115	0.0719628641492754	0.0122627035562221	0.0951811751899056
19_9927721_10977067	ENSG00000080511.2	RDH8	Adipose_Subcutaneous	COVID19_HGI_A2_ALL_leave_23andme_20210107	19_10427721_T_A	0.937698	4.581e-08	2548	0.0323682825138175	0.0135167127298882	0.646938678532045	0.270118897489116	0.0370574287351334	0.524398626266108
19_9927721_10977067	ENSG00000080511.2	RDH8	Nerve_Tibial	COVID19_HGI_C2_ALL_eur_leave_ukbb_23andme_20210107	19_10481532_A_G	0.8675	4.517e-05	2890	0.736629215840517	0.239850434141584	0.0167004155792696	0.00543636155165599	0.00138357288697363	0.0809744407434774
19_9927721_10977067	ENSG00000080511.2	RDH8	Testis	COVID19_HGI_A2_ALL_eur_leave_ukbb_23andme_20210107	19_10132737_AAG_A	6.92434e-17	0.1263	3000	2.87278748868483e-10	0.00474948094187423	6.01977525445181e-08	0.995228757245844	2.17013272503005e-05	0.418931330614678
19_9927721_10977067	ENSG00000080511.2	RDH8	Testis	COVID19_HGI_B2_ALL_eur_leave_ukbb_23andme_20210107	19_10133654_G_A	6.92434e-17	0.3254	2697	4.24656842873807e-11	0.00044172785289769	9.60928621095241e-08	0.999557509608968	6.66402806806034e-07	0.682712942501558
19_9927721_10977067	ENSG00000080511.2	RDH8	Adipose_Subcutaneous	COVID19_HGI_B2_ALL_leave_UKBB_23andme_20210107	19_10466123_C_T	0.7914	9.816e-08	2283	0.216785656480066	0.0856022463834706	0.482840466765051	0.19063528859916	0.0241363417722527	0.652130741588792
19_9927721_10977067	ENSG00000080511.2	RDH8	Nerve_Tibial	COVID19_HGI_A2_ALL_leave_UKBB_23andme_20210107	19_10427721_T_A	0.80104	1.204e-08	2554	0.0112523169897351	0.00324730999528982	0.723675143398569	0.208792623683767	0.0530326059326387	0.685166134215114
19_9927721_10977067	ENSG00000080511.2	RDH8	Nerve_Tibial	COVID19_HGI_C2_ALL_leave_UKBB_23andme_20210107	19_10427721_T_A	0.80104	0.0001974	2643	0.757269283878292	0.225922393707122	0.0121485642134249	0.0036233449866823	0.00103641321447815	0.117080846236783
19_9927721_10977067	ENSG00000080511.2	RDH8	Adipose_Subcutaneous	COVID19_HGI_C2_ALL_eur_leave_ukbb_23andme_20210107	19_10481532_A_G	0.518936	4.517e-05	2890	0.672211920971034	0.304237617729102	0.0152399853225288	0.00689607831870818	0.00141439765862757	0.082661185118579
19_9927721_10977067	ENSG00000080511.2	RDH8	Adipose_Subcutaneous	COVID19_HGI_B1_ALL_leave_23andme_20210107	19_10098736_T_C	0.000486275	0.01479	2609	0.647568099313553	0.275161260307512	0.0482093272240396	0.020476270915931	0.00858504223896426	0.0686575717710412
19_9927721_10977067	ENSG00000080511.2	RDH8	Nerve_Tibial	COVID19_HGI_B1_ALL_leave_UKBB_23andme_20210107	19_10688076_A_G	0.698965	0.001526	2310	0.750207364963799	0.193039497489264	0.0416810067378839	0.0107207907623852	0.00435134004666894	0.0261727212925819
19_9927721_10977067	ENSG00000080511.2	RDH8	Testis	COVID19_HGI_C2_ALL_eur_leave_23andme_20210107	19_10132737_AAG_A	6.92434e-17	0.5999	2889	5.78260422419982e-08	0.956018088406255	2.60536477210478e-09	0.0430726914613632	0.000909159700976659	0.409626860902468
19_9927721_10977067	ENSG00000080511.2	RDH8	Nerve_Tibial	COVID19_HGI_B1_ALL_eur_leave_23andme_20210107	19_10474237_C_T	0.635453	0.0001851	2695	0.647125511943862	0.195107385477907	0.11236691831991	0.033866926551043	0.0115332577072789	0.0541318316923709
19_9927721_10977067	ENSG00000080511.2	RDH8	Adipose_Subcutaneous	COVID19_HGI_B2_ALL_eur_leave_ukbb_23andme_20210107	19_10427721_T_A	0.937698	2.05e-10	2697	0.000294149828217104	0.000127529974396378	0.665612702508741	0.288533934224552	0.0454316834640925	0.850061049467207
19_9927721_10977067	ENSG00000080511.2	RDH8	Testis	COVID19_HGI_B2_ALL_leave_UKBB_23andme_20210107	19_10133654_G_A	6.92434e-17	0.2273	2283	2.98188256549141e-08	0.309691501096596	6.64146140080457e-08	0.689766444338568	0.000541958331395712	0.719536662513946
19_9927721_10977067	ENSG00000080511.2	RDH8	Nerve_Tibial	COVID19_HGI_B1_ALL_leave_23andme_20210107	19_10375810_A_G	0.0247578	0.002767	2609	0.714975880914709	0.21065730827202	0.0532276161176734	0.0156772857702556	0.00546190892534171	0.029367028611706
19_9927721_10977067	ENSG00000080511.2	RDH8	Adipose_Subcutaneous	COVID19_HGI_B2_ALL_eur_leave_23andme_20210107	19_10466123_C_T	0.7914	1.268e-07	2697	0.194272433141469	0.0842276827922113	0.484000220126193	0.209812774533461	0.0276868894066656	0.351333796514247
19_9927721_10977067	ENSG00000080511.2	RDH8	Adipose_Subcutaneous	COVID19_HGI_C2_ALL_eur_leave_23andme_20210107	19_10104679_A_G	0.000299115	0.001021	2889	0.655167935190835	0.296456433414229	0.0295187322524227	0.0133514028816099	0.00550549626090286	0.197759854615071
19_9927721_10977067	ENSG00000080573.6	COL5A3	Brain_Cerebellar_Hemisphere	COVID19_HGI_B1_ALL_eur_leave_ukbb_23andme_20210107	19_10098736_T_C	8.00371e-09	0.2588	2691	0.0496459718788989	0.703058315640932	0.0156948248790729	0.222251928767313	0.00934895883378327	0.139480786673441
19_9927721_10977067	ENSG00000080573.6	COL5A3	Testis	COVID19_HGI_A2_ALL_eur_leave_23andme_20210107	19_10466123_C_T	0.466955	3.738e-09	2977	0.000892211568023003	0.0124736518056701	0.0655551420564132	0.916495544310754	0.00458345025913972	0.555763600512437
19_9927721_10977067	ENSG00000080573.6	COL5A3	Prostate	COVID19_HGI_B2_ALL_eur_leave_23andme_20210107	19_10466123_C_T	0.408402	1.268e-07	2690	0.217686871715862	0.0569735786333643	0.542303305364598	0.141891898137239	0.0411443461489365	0.460175006359426
19_9927721_10977067	ENSG00000080573.6	COL5A3	Testis	COVID19_HGI_B2_ALL_leave_UKBB_23andme_20210107	19_10466123_C_T	0.466955	9.816e-08	2283	0.0229254745555896	0.28578330317337	0.0510612510761247	0.636513226942824	0.00371674425209097	0.645178819751505
19_9927721_10977067	ENSG00000080573.6	COL5A3	Vagina	COVID19_HGI_B2_ALL_leave_UKBB_23andme_20210107	19_10466123_C_T	0.0465243	9.816e-08	2283	0.224224553802403	0.0569749971098593	0.499408909131831	0.126806189435308	0.0925853505205982	0.741407456015704
19_9927721_10977067	ENSG00000080573.6	COL5A3	Esophagus_Mucosa	COVID19_HGI_B2_ALL_leave_UKBB_23andme_20210107	19_10466123_C_T	0.656234	9.816e-08	2283	0.249517463079741	0.0502225460674061	0.555743079572848	0.111826544136895	0.0326903671431091	0.602280406386678
19_9927721_10977067	ENSG00000080573.6	COL5A3	Prostate	COVID19_HGI_B1_ALL_leave_UKBB_23andme_20210107	19_10688076_A_G	0.876808	0.001526	2308	0.769844633452383	0.17366810842609	0.0427353098476722	0.00963647966155708	0.0041154686122975	0.0296028596257285
19_9927721_10977067	ENSG00000080573.6	COL5A3	Cells_EBV-transformed_lymphocytes	COVID19_HGI_B2_ALL_eur_leave_ukbb_23andme_20210107	19_10427721_T_A	0.551951	2.05e-10	2690	0.000298094396035966	0.000104669590210775	0.67453859743455	0.236761773158394	0.0882968654208093	0.558583847026045
19_9927721_10977067	ENSG00000080573.6	COL5A3	Esophagus_Mucosa	COVID19_HGI_B1_ALL_leave_UKBB_23andme_20210107	19_10688076_A_G	0.0984576	0.001526	2310	0.783063328215491	0.16068281625613	0.0435064615249607	0.00892360329120812	0.00382379071221027	0.0501764916024418
19_9927721_10977067	ENSG00000080573.6	COL5A3	Esophagus_Gastroesophageal_Junction	COVID19_HGI_C2_ALL_eur_leave_ukbb_23andme_20210107	19_10481532_A_G	0.797047	4.517e-05	2890	0.750694614427947	0.225737183488393	0.0170192978563323	0.00511634541534619	0.0014325588119818	0.0991115753065269
19_9927721_10977067	ENSG00000080573.6	COL5A3	Skin_Not_Sun_Exposed_Suprapubic	COVID19_HGI_B2_ALL_leave_23andme_20210107	19_10427721_T_A	0.943034	1.017e-06	2563	0.514479427561749	0.130719783459652	0.265217271421818	0.067364623869542	0.022218893687239	0.601526515012355
19_9927721_10977067	ENSG00000080573.6	COL5A3	Adipose_Subcutaneous	COVID19_HGI_A2_ALL_eur_leave_ukbb_23andme_20210107	19_10466123_C_T	0.388564	1.915e-09	3000	0.00352718214288492	0.000965301639361882	0.739102487229343	0.202219701780699	0.0541853272077114	0.447389567112856
19_9927721_10977067	ENSG00000080573.6	COL5A3	Lung	COVID19_HGI_B1_ALL_leave_UKBB_23andme_20210107	19_10688076_A_G	0.111747	0.001526	2310	0.782497076486776	0.161371936277057	0.0434750009672241	0.00896202015159724	0.0036939661173453	0.0489529299127072
19_9927721_10977067	ENSG00000080573.6	COL5A3	Brain_Putamen_basal_ganglia	COVID19_HGI_C2_ALL_eur_leave_23andme_20210107	19_10556897_C_T	0.89382	1.836e-05	2880	0.72321874346156	0.229850269391301	0.0325076783697022	0.0103273545206007	0.00409595425683686	0.212541844348103
19_9927721_10977067	ENSG00000080573.6	COL5A3	Vagina	COVID19_HGI_C2_ALL_eur_leave_ukbb_23andme_20210107	19_10481532_A_G	0.261599	4.517e-05	2881	0.741298790890121	0.234887767172707	0.0167752364435769	0.00531367309194178	0.00172453240165348	0.144674390297408
19_9927721_10977067	ENSG00000080573.6	COL5A3	Spleen	COVID19_HGI_B2_ALL_leave_23andme_20210107	19_10427721_T_A	0.5093	1.017e-06	2563	0.494677441163823	0.149577359280737	0.255009227096159	0.077084386110954	0.0236515863483279	0.663758684065353
19_9927721_10977067	ENSG00000080573.6	COL5A3	Artery_Coronary	COVID19_HGI_B2_ALL_leave_UKBB_23andme_20210107	19_10466123_C_T	0.609387	9.816e-08	2283	0.243938756118923	0.0542637459479301	0.54331778577508	0.120822425651351	0.037657286506716	0.713232645749048
19_9927721_10977067	ENSG00000080573.6	COL5A3	Brain_Frontal_Cortex_BA9	COVID19_HGI_A2_ALL_leave_23andme_20210107	19_10427721_T_A	0.135935	4.581e-08	2547	0.0332337511535727	0.0113602982140228	0.664234616610225	0.226991239978754	0.0641800940434262	0.45135028006921
19_9927721_10977067	ENSG00000080573.6	COL5A3	Ovary	COVID19_HGI_A2_ALL_leave_23andme_20210107	19_10427721_T_A	0.160775	4.581e-08	2547	0.0344834706728736	0.00965506683196564	0.689214372843918	0.192900182384427	0.0737469072668157	0.405192515678321
19_9927721_10977067	ENSG00000080573.6	COL5A3	Colon_Transverse	COVID19_HGI_A2_ALL_eur_leave_23andme_20210107	19_10466123_C_T	0.120516	3.738e-09	2977	0.00936451588769307	0.0029976075103639	0.688056724782827	0.220169454394626	0.0794116974244908	0.653039351303464
19_9927721_10977067	ENSG00000080573.6	COL5A3	Brain_Anterior_cingulate_cortex_BA24	COVID19_HGI_B1_ALL_eur_leave_23andme_20210107	19_10474237_C_T	0.603302	0.0001851	2691	0.677284993750945	0.166170423829475	0.117481673525764	0.0288136279082246	0.0102492809855919	0.0741736668313277
19_9927721_10977067	ENSG00000080573.6	COL5A3	Brain_Putamen_basal_ganglia	COVID19_HGI_A2_ALL_leave_UKBB_23andme_20210107	19_10427721_T_A	0.764138	1.204e-08	2552	0.011116276074242	0.00317076585089661	0.714925674678773	0.203855848105362	0.0669314352907265	0.646755311046944
19_9927721_10977067	ENSG00000080573.6	COL5A3	Artery_Aorta	COVID19_HGI_B2_ALL_leave_UKBB_23andme_20210107	19_10466123_C_T	0.526804	9.816e-08	2283	0.24349544357495	0.0562246599157139	0.542330408477476	0.125194815629999	0.0327546724018608	0.713741177567304
19_9927721_10977067	ENSG00000080573.6	COL5A3	Ovary	COVID19_HGI_B2_ALL_leave_UKBB_23andme_20210107	19_10466123_C_T	0.251993	9.816e-08	2283	0.234044234104319	0.0593735135717123	0.521280001054817	0.132187807173718	0.0531144440954332	0.679971026005723
19_9927721_10977067	ENSG00000080573.6	COL5A3	Skin_Sun_Exposed_Lower_leg	COVID19_HGI_B2_ALL_leave_UKBB_23andme_20210107	19_10466123_C_T	0.0359533	9.816e-08	2283	0.228475893418505	0.044919433378864	0.508877795763655	0.0999299670036254	0.117796910435351	0.80385317802067
19_9927721_10977067	ENSG00000080573.6	COL5A3	Whole_Blood	COVID19_HGI_B2_ALL_eur_leave_ukbb_23andme_20210107	19_10117024_C_A	1.72563e-39	0.6795	2697	8.02742996956644e-31	0.000441727983502162	1.81647542975926e-27	0.999557805345136	4.66671357226754e-07	0.519908540843543
19_9927721_10977067	ENSG00000080573.6	COL5A3	Esophagus_Mucosa	COVID19_HGI_B2_ALL_eur_leave_23andme_20210107	19_10466123_C_T	0.656234	1.268e-07	2697	0.221254488953195	0.0538690335529151	0.551221908459208	0.134167016561314	0.0394875524733678	0.304899561832406
19_9927721_10977067	ENSG00000080573.6	COL5A3	Heart_Left_Ventricle	COVID19_HGI_A2_ALL_eur_leave_ukbb_23andme_20210107	19_10466123_C_T	0.293165	1.915e-09	3000	0.00290922338972959	0.00160959643122405	0.609612477085245	0.337233840938806	0.0486348621549953	0.539004169633768
19_9927721_10977067	ENSG00000080573.6	COL5A3	Brain_Cerebellar_Hemisphere	COVID19_HGI_C2_ALL_leave_23andme_20210107	19_10106513_C_T	1.84306e-08	0.004721	2747	0.0598858177761644	0.848390832345758	0.00552820231288447	0.078309090077562	0.00788605748763103	0.231692184370091
19_9927721_10977067	ENSG00000080573.6	COL5A3	Brain_Anterior_cingulate_cortex_BA24	COVID19_HGI_A2_ALL_leave_UKBB_23andme_20210107	19_10427721_T_A	0.135877	1.204e-08	2552	0.0114915904944868	0.00264790135911753	0.739063347307936	0.170218982105068	0.0765781787333914	0.716867906838665
19_9927721_10977067	ENSG00000080573.6	COL5A3	Nerve_Tibial	COVID19_HGI_C2_ALL_eur_leave_ukbb_23andme_20210107	19_10481532_A_G	0.372223	4.517e-05	2890	0.564684958317924	0.411562812562009	0.012802198545046	0.00932908418851092	0.00162094638651104	0.0726830555528113
19_9927721_10977067	ENSG00000080573.6	COL5A3	Brain_Cerebellar_Hemisphere	COVID19_HGI_C2_ALL_eur_leave_ukbb_23andme_20210107	19_10106513_C_T	1.84306e-08	0.03394	2885	0.0642604869793085	0.911269230871365	0.00145550949379684	0.0206380055157597	0.00237676713977029	0.169282972407595
19_9927721_10977067	ENSG00000080573.6	COL5A3	Pituitary	COVID19_HGI_B1_ALL_eur_leave_ukbb_23andme_20210107	19_10714433_G_T	0.376559	0.0001103	2696	0.58096515151028	0.167441172202807	0.183738228080311	0.0529406613061859	0.0149147869004159	0.0801332493065991
19_9927721_10977067	ENSG00000080573.6	COL5A3	Colon_Transverse	COVID19_HGI_B1_ALL_eur_leave_ukbb_23andme_20210107	19_10690009_G_A	0.0969244	9.423e-05	2697	0.577370336632606	0.168987836263433	0.182609722090089	0.0534295870218254	0.0176025179920463	0.0982456224818359
19_9927721_10977067	ENSG00000080573.6	COL5A3	Brain_Nucleus_accumbens_basal_ganglia	COVID19_HGI_B1_ALL_eur_leave_ukbb_23andme_20210107	19_10098736_T_C	5.89141e-15	0.2588	2696	1.08957521332949e-05	0.752909740018096	3.44591337070468e-06	0.238107841880544	0.0089680764358558	0.203443471107899
19_9927721_10977067	ENSG00000080573.6	COL5A3	Skin_Not_Sun_Exposed_Suprapubic	COVID19_HGI_A2_ALL_leave_UKBB_23andme_20210107	19_10427721_T_A	0.943034	1.204e-08	2554	0.011428279782293	0.00289385488909972	0.734991914802477	0.186049107886941	0.0646368426391886	0.570699810150141
19_9927721_10977067	ENSG00000080573.6	COL5A3	Whole_Blood	COVID19_HGI_B1_ALL_leave_23andme_20210107	19_10117024_C_A	1.72563e-39	0.9371	2609	1.68123720012274e-27	0.925139828082673	1.25162611326691e-28	0.0688676421463473	0.00599252977098217	0.50060868811328
19_9927721_10977067	ENSG00000080573.6	COL5A3	Spleen	COVID19_HGI_C2_ALL_eur_leave_23andme_20210107	19_10556897_C_T	0.796347	1.836e-05	2887	0.714549692144797	0.239048677249596	0.0321872396013248	0.0107646145521703	0.00344977645211179	0.240985616561167
19_9927721_10977067	ENSG00000080573.6	COL5A3	Testis	COVID19_HGI_C2_ALL_leave_23andme_20210107	19_10556897_C_T	0.392395	6.05e-06	2754	0.0611119269516554	0.853031212863178	0.00564277699497396	0.0787632870224732	0.00145079616771936	0.145132948549277
19_9927721_10977067	ENSG00000080573.6	COL5A3	Adipose_Visceral_Omentum	COVID19_HGI_A2_ALL_leave_23andme_20210107	19_10427721_T_A	0.216427	4.581e-08	2548	0.0362798729278251	0.00830836248820908	0.725118888814023	0.165993354189044	0.0642995215808991	0.475927858610296
19_9927721_10977067	ENSG00000080573.6	COL5A3	Cells_EBV-transformed_lymphocytes	COVID19_HGI_A2_ALL_eur_leave_23andme_20210107	19_10466123_C_T	0.028333	3.738e-09	2962	0.00838536628024935	0.00318326877217598	0.616112762950432	0.233751337229762	0.138567264767381	0.671438965549419
19_9927721_10977067	ENSG00000080573.6	COL5A3	Vagina	COVID19_HGI_C2_ALL_leave_23andme_20210107	19_10556897_C_T	0.776149	6.05e-06	2751	0.697991485166644	0.212162202332506	0.0644396758614397	0.0195813241569581	0.00582531248245187	0.415016054841576
19_9927721_10977067	ENSG00000080573.6	COL5A3	Brain_Cortex	COVID19_HGI_B1_ALL_eur_leave_23andme_20210107	19_10474237_C_T	0.376338	0.0001851	2690	0.677272498891428	0.164218380176747	0.117508164531662	0.0284797037653867	0.0125212526347763	0.062273856133507
19_9927721_10977067	ENSG00000080573.6	COL5A3	Heart_Atrial_Appendage	COVID19_HGI_B1_ALL_eur_leave_23andme_20210107	19_10474237_C_T	0.585788	0.0001851	2695	0.686876501013892	0.157601122945041	0.119269282790985	0.0273569736881296	0.00889611956195199	0.077342518381612
19_9927721_10977067	ENSG00000080573.6	COL5A3	Brain_Cortex	COVID19_HGI_B2_ALL_eur_leave_ukbb_23andme_20210107	19_10427721_T_A	0.641924	2.05e-10	2693	0.000325565550155728	7.89807979885794e-05	0.736701310232582	0.178636301915416	0.0842578415038578	0.624905849206899
19_9927721_10977067	ENSG00000080573.6	COL5A3	Nerve_Tibial	COVID19_HGI_A2_ALL_leave_23andme_20210107	19_10427721_T_A	0.861058	4.581e-08	2548	0.0271169108443508	0.01880058686619	0.541980516267021	0.375727363154934	0.036374622867504	0.450376619801444
19_9927721_10977067	ENSG00000080573.6	COL5A3	Nerve_Tibial	COVID19_HGI_C2_ALL_eur_leave_23andme_20210107	19_10556897_C_T	0.076129	1.836e-05	2889	0.551258638298363	0.40173131372209	0.0248370765291265	0.0180960137980441	0.00407695765237669	0.298679287404145
19_9927721_10977067	ENSG00000080573.6	COL5A3	Artery_Aorta	COVID19_HGI_B1_ALL_eur_leave_23andme_20210107	19_10474237_C_T	0.958033	0.0001851	2695	0.663126961172907	0.180370554381115	0.115145411062561	0.0313095078798979	0.0100475655035199	0.0649820000285119
19_9927721_10977067	ENSG00000080573.6	COL5A3	Brain_Cerebellum	COVID19_HGI_A2_ALL_leave_23andme_20210107	19_10097667_C_T	1.9555e-12	0.02023	2548	5.00992101453146e-06	0.0476309939264158	0.000100132334154811	0.951991302981334	0.000272560837081101	0.185518108165926
19_9927721_10977067	ENSG00000080573.6	COL5A3	Pituitary	COVID19_HGI_B1_ALL_leave_23andme_20210107	19_10474237_C_T	0.554608	0.0009212	2608	0.723718739756098	0.201501073905178	0.0538685714289437	0.0149924142628863	0.00591920064689335	0.0280046019308768
19_9927721_10977067	ENSG00000080573.6	COL5A3	Brain_Spinal_cord_cervical_c-1	COVID19_HGI_C2_ALL_leave_23andme_20210107	19_10556897_C_T	0.970768	6.05e-06	2737	0.706173035429825	0.204205235903811	0.0651225516001605	0.0188259237419853	0.00567325332421839	0.41196234006404
19_9927721_10977067	ENSG00000080573.6	COL5A3	Ovary	COVID19_HGI_A2_ALL_eur_leave_ukbb_23andme_20210107	19_10466123_C_T	0.251993	1.915e-09	2992	0.00332904294815782	0.0010785529699612	0.69758321207559	0.225932951900352	0.0720762401059388	0.514191836988507
19_9927721_10977067	ENSG00000080573.6	COL5A3	Colon_Transverse	COVID19_HGI_A2_ALL_eur_leave_ukbb_23andme_20210107	19_10466123_C_T	0.120516	1.915e-09	3000	0.00331058997719968	0.00106726845396763	0.693716736823663	0.223562154153295	0.0783432505918747	0.618507235074596
19_9927721_10977067	ENSG00000080573.6	COL5A3	Nerve_Tibial	COVID19_HGI_B2_ALL_leave_23andme_20210107	19_10427721_T_A	0.861058	1.017e-06	2563	0.380195042788959	0.262738806920545	0.195992855019429	0.135417796143508	0.0256554991275591	0.382359841975215
19_9927721_10977067	ENSG00000080573.6	COL5A3	Colon_Transverse	COVID19_HGI_C2_ALL_eur_leave_23andme_20210107	19_10556897_C_T	0.0339844	1.836e-05	2889	0.724957679707066	0.225903175559681	0.0326631242039909	0.0101718119600371	0.00630420856922565	0.337220623266101
19_9927721_10977067	ENSG00000080573.6	COL5A3	Nerve_Tibial	COVID19_HGI_A2_ALL_leave_UKBB_23andme_20210107	19_10427721_T_A	0.861058	1.204e-08	2554	0.0086833932400519	0.00602443877878971	0.558458835981356	0.387412923950333	0.0394204080494696	0.706175181514587
19_9927721_10977067	ENSG00000080573.6	COL5A3	Brain_Anterior_cingulate_cortex_BA24	COVID19_HGI_A2_ALL_eur_leave_23andme_20210107	19_10466123_C_T	0.342315	3.738e-09	2969	0.00986053919518599	0.00267448707296031	0.724501087189303	0.196440864015646	0.0665230225269051	0.566174560248138
19_9927721_10977067	ENSG00000080573.6	COL5A3	Brain_Cerebellum	COVID19_HGI_B1_ALL_leave_UKBB_23andme_20210107	19_10099422_G_T	1.75548e-13	0.59	2309	9.86568126550775e-05	0.937959482280066	5.47982710528721e-06	0.0520884883126535	0.00984789276752083	0.25165469488181
19_9927721_10977067	ENSG00000080573.6	COL5A3	Whole_Blood	COVID19_HGI_C2_ALL_leave_23andme_20210107	19_10117420_T_C	1.7433e-39	0.6685	2754	1.66249172341628e-27	0.914824694027697	1.53506369691945e-28	0.0844697406370445	0.000705565335257061	0.509810920086857
19_9927721_10977067	ENSG00000080573.6	COL5A3	Colon_Transverse	COVID19_HGI_A2_ALL_leave_23andme_20210107	19_10466123_C_T	0.120516	2.507e-08	2548	0.0346087449733759	0.00951763413172833	0.691718373663185	0.190153132899809	0.0740021143319019	0.405363811484849
19_9927721_10977067	ENSG00000080573.6	COL5A3	Esophagus_Gastroesophageal_Junction	COVID19_HGI_B1_ALL_eur_leave_ukbb_23andme_20210107	19_10714433_G_T	0.257234	0.0001103	2697	0.582430234197921	0.164224424827854	0.184210058008965	0.0519234138879083	0.0172118690773516	0.0734777660846552
19_9927721_10977067	ENSG00000080573.6	COL5A3	Esophagus_Muscularis	COVID19_HGI_B2_ALL_eur_leave_23andme_20210107	19_10466123_C_T	0.0343567	1.268e-07	2697	0.202784293571475	0.0487963699378747	0.505206225812063	0.121446968079679	0.121766142598909	0.495679087854724
19_9927721_10977067	ENSG00000080573.6	COL5A3	Skin_Not_Sun_Exposed_Suprapubic	COVID19_HGI_A2_ALL_eur_leave_23andme_20210107	19_10466123_C_T	0.105171	3.738e-09	2977	0.00958212979599176	0.00282060019728784	0.704045881596365	0.207166889680365	0.0763844987299913	0.712493232103554
19_9927721_10977067	ENSG00000080573.6	COL5A3	Uterus	COVID19_HGI_C2_ALL_eur_leave_23andme_20210107	19_10556897_C_T	0.00476132	1.836e-05	2878	0.747072513560562	0.204318848480057	0.0336278767249619	0.00919118786128995	0.00578957337312845	0.37382016104803
19_9927721_10977067	ENSG00000080573.6	COL5A3	Brain_Cerebellar_Hemisphere	COVID19_HGI_C2_ALL_leave_UKBB_23andme_20210107	19_10099422_G_T	6.40043e-09	0.7951	2638	0.0648783748943217	0.918380228875718	0.00103944484898483	0.0147127825597293	0.000989168821246547	0.0842162504617762
19_9927721_10977067	ENSG00000080573.6	COL5A3	Ovary	COVID19_HGI_B1_ALL_leave_UKBB_23andme_20210107	19_10688076_A_G	0.391056	0.001526	2310	0.750821221632453	0.192375002255952	0.0417151121934382	0.0106838183573902	0.00440484556076662	0.0301426187370083
19_9927721_10977067	ENSG00000080573.6	COL5A3	Spleen	COVID19_HGI_A2_ALL_eur_leave_23andme_20210107	19_10466123_C_T	0.776398	3.738e-09	2973	0.00950398931807172	0.00326487689811116	0.698304200926811	0.239837254588213	0.0490896782687941	0.551503770616588
19_9927721_10977067	ENSG00000080573.6	COL5A3	Thyroid	COVID19_HGI_A2_ALL_leave_23andme_20210107	19_10466123_C_T	0.0605241	2.507e-08	2548	0.0337463283766147	0.00983400321536836	0.674481417911375	0.196464870065022	0.0854733804316199	0.491910563509605
19_9927721_10977067	ENSG00000080573.6	COL5A3	Lung	COVID19_HGI_A2_ALL_leave_UKBB_23andme_20210107	19_10427721_T_A	0.635772	1.204e-08	2554	0.011610052365818	0.00264500027278142	0.746682333812925	0.170040027260111	0.0690225862883638	0.579230444960914
19_9927721_10977067	ENSG00000080573.6	COL5A3	Artery_Tibial	COVID19_HGI_C2_ALL_eur_leave_23andme_20210107	19_10556897_C_T	0.547495	1.836e-05	2889	0.573882003534688	0.380517312414558	0.0258563771163344	0.0171416867432758	0.00260262019114403	0.221832231805305
19_9927721_10977067	ENSG00000080573.6	COL5A3	Skin_Not_Sun_Exposed_Suprapubic	COVID19_HGI_B1_ALL_eur_leave_ukbb_23andme_20210107	19_10714433_G_T	0.0804606	0.0001103	2697	0.592166035720856	0.157577856232342	0.187289280992252	0.0498253186764067	0.0131415083781433	0.137610985225314
19_9927721_10977067	ENSG00000080573.6	COL5A3	Esophagus_Muscularis	COVID19_HGI_C2_ALL_leave_UKBB_23andme_20210107	19_10427721_T_A	0.1634	0.0001974	2643	0.794702081899528	0.188064834068244	0.0127490834212292	0.00301557949249047	0.00146842111850842	0.13087752518859
19_9927721_10977067	ENSG00000080573.6	COL5A3	Brain_Cortex	COVID19_HGI_A2_ALL_eur_leave_23andme_20210107	19_10466123_C_T	0.0482953	3.738e-09	2968	0.0093489535964112	0.00251284169781303	0.686911861753118	0.184513658097841	0.116712684854818	0.698833377323224
19_9927721_10977067	ENSG00000080573.6	COL5A3	Adipose_Visceral_Omentum	COVID19_HGI_B2_ALL_leave_23andme_20210107	19_10427721_T_A	0.216427	1.017e-06	2563	0.521526605524488	0.120790997736802	0.268850134487615	0.0622419030262149	0.0265903592248811	0.706557554634347
19_9927721_10977067	ENSG00000080573.6	COL5A3	Heart_Left_Ventricle	COVID19_HGI_B2_ALL_eur_leave_ukbb_23andme_20210107	19_10427721_T_A	0.715181	2.05e-10	2697	0.000275317848094306	0.000143441716916952	0.622999027501341	0.324532974074898	0.0520492388587512	0.791008643547097
19_9927721_10977067	ENSG00000080573.6	COL5A3	Cells_EBV-transformed_lymphocytes	COVID19_HGI_B2_ALL_leave_23andme_20210107	19_10427721_T_A	0.551951	1.017e-06	2555	0.479594613579347	0.162161184731747	0.247214146358338	0.0835609151344392	0.0274691401961279	0.564154518087787
19_9927721_10977067	ENSG00000080573.6	COL5A3	Uterus	COVID19_HGI_C2_ALL_leave_UKBB_23andme_20210107	19_10556897_C_T	0.00476132	0.0002649	2637	0.786767128567883	0.196057999691194	0.012602005793472	0.00313891591748712	0.00143395002996407	0.141753691148009
19_9927721_10977067	ENSG00000080573.6	COL5A3	Lung	COVID19_HGI_B1_ALL_eur_leave_23andme_20210107	19_10474237_C_T	0.941324	0.0001851	2695	0.679963438503993	0.164700966309833	0.118068898142176	0.0285900104103335	0.00867668663366402	0.0721663114580233
19_9927721_10977067	ENSG00000080573.6	COL5A3	Adrenal_Gland	COVID19_HGI_B1_ALL_eur_leave_ukbb_23andme_20210107	19_10714433_G_T	0.916465	0.0001103	2695	0.586909718959329	0.161220777648838	0.185605206036446	0.0509694046040073	0.0152948927513801	0.0744624118882849
19_9927721_10977067	ENSG00000080573.6	COL5A3	Brain_Cortex	COVID19_HGI_C2_ALL_leave_23andme_20210107	19_10556897_C_T	0.330051	6.05e-06	2750	0.729345568890186	0.180290683447484	0.0673344892728583	0.0166383679295099	0.00639089045996183	0.425193893687357
19_9927721_10977067	ENSG00000080573.6	COL5A3	Testis	COVID19_HGI_C2_ALL_leave_UKBB_23andme_20210107	19_10131999_T_C	6.82173e-08	0.8915	2643	0.0658600745640792	0.917389556465863	0.00105656648430924	0.0147163313815312	0.000977471104217326	0.143533838993843
19_9927721_10977067	ENSG00000080573.6	COL5A3	Brain_Caudate_basal_ganglia	COVID19_HGI_B2_ALL_eur_leave_ukbb_23andme_20210107	19_10427721_T_A	0.51202	2.05e-10	2697	4.24419050030955e-05	0.000395279523882348	0.0960390534985429	0.894443498173331	0.00907972689924046	0.763628820206084
19_9927721_10977067	ENSG00000080573.6	COL5A3	Thyroid	COVID19_HGI_A2_ALL_leave_UKBB_23andme_20210107	19_10427721_T_A	0.451248	1.204e-08	2554	0.0109557744610652	0.00319854886979028	0.704603475123069	0.205634052725859	0.0756081488202164	0.527046465595525
19_9927721_10977067	ENSG00000080573.6	COL5A3	Brain_Amygdala	COVID19_HGI_B2_ALL_eur_leave_ukbb_23andme_20210107	19_10427721_T_A	0.487981	2.05e-10	2696	0.000308472544973682	0.00010554759019521	0.698022654267045	0.238774054590856	0.0627892710069307	0.816120346567788
19_9927721_10977067	ENSG00000080573.6	COL5A3	Uterus	COVID19_HGI_B1_ALL_leave_23andme_20210107	19_10474237_C_T	0.381957	0.0009212	2602	0.743007046106682	0.183109356332345	0.0552004330463953	0.0135987108499681	0.00508445366460952	0.0363532763438415
19_9927721_10977067	ENSG00000080573.6	COL5A3	Vagina	COVID19_HGI_C2_ALL_eur_leave_23andme_20210107	19_10556897_C_T	0.776149	1.836e-05	2880	0.724469086466896	0.22948400128519	0.0326149587985997	0.0103280632868324	0.00310389016248189	0.284045096619287
19_9927721_10977067	ENSG00000080573.6	COL5A3	Brain_Spinal_cord_cervical_c-1	COVID19_HGI_C2_ALL_leave_UKBB_23andme_20210107	19_10427721_T_A	0.547226	0.0001974	2630	0.768817527591378	0.214342504796971	0.012281278015248	0.00342282339255975	0.0011358662038437	0.136042267194473
19_9927721_10977067	ENSG00000080573.6	COL5A3	Brain_Nucleus_accumbens_basal_ganglia	COVID19_HGI_B1_ALL_leave_UKBB_23andme_20210107	19_10098736_T_C	5.89141e-15	0.2522	2310	1.3570376906433e-05	0.93772900978851	7.5396083494855e-07	0.05208941347778	0.0101672523959679	0.182524041766252
19_9927721_10977067	ENSG00000080573.6	COL5A3	Thyroid	COVID19_HGI_A2_ALL_eur_leave_23andme_20210107	19_10466123_C_T	0.0605241	3.738e-09	2977	0.00896243948935742	0.00297874761891064	0.658514207788982	0.218752345483127	0.110792259619623	0.643935792738289
19_9927721_10977067	ENSG00000080573.6	COL5A3	Artery_Coronary	COVID19_HGI_B2_ALL_eur_leave_ukbb_23andme_20210107	19_10427721_T_A	0.00839905	2.05e-10	2696	0.000311912011357398	8.19229967900605e-05	0.705805601303138	0.185269742231676	0.108530821457039	0.900400535575447
19_9927721_10977067	ENSG00000080573.6	COL5A3	Brain_Anterior_cingulate_cortex_BA24	COVID19_HGI_C2_ALL_leave_23andme_20210107	19_10556897_C_T	0.875399	6.05e-06	2751	0.728241804668872	0.181965751502283	0.0672330822178277	0.0167937620479119	0.00576559956310518	0.411130393353343
19_9927721_10977067	ENSG00000080573.6	COL5A3	Heart_Atrial_Appendage	COVID19_HGI_A2_ALL_leave_23andme_20210107	19_10427721_T_A	0.0255268	4.581e-08	2548	0.0358210417147723	0.00764982686210116	0.715948317020015	0.152807855007706	0.0877729593954051	0.641844065502635
19_9927721_10977067	ENSG00000080573.6	COL5A3	Minor_Salivary_Gland	COVID19_HGI_A2_ALL_eur_leave_23andme_20210107	19_10466123_C_T	0.49107	3.738e-09	2943	0.00976032546744558	0.00287126436869565	0.717133668209477	0.21090498244398	0.0593297595104024	0.586205937163751
19_9927721_10977067	ENSG00000080573.6	COL5A3	Heart_Atrial_Appendage	COVID19_HGI_B2_ALL_eur_leave_23andme_20210107	19_10466123_C_T	0.29249	1.268e-07	2697	0.222264282781221	0.0507884609851539	0.553737656201406	0.126485001489351	0.0467245985428681	0.405892895311111
19_9927721_10977067	ENSG00000080573.6	COL5A3	Cells_EBV-transformed_lymphocytes	COVID19_HGI_C2_ALL_leave_23andme_20210107	19_10556897_C_T	0.271902	6.05e-06	2745	0.6701766207971	0.23968752310299	0.0618593885287673	0.0221177458685393	0.00615872170260259	0.42246053192797
19_9927721_10977067	ENSG00000080573.6	COL5A3	Heart_Atrial_Appendage	COVID19_HGI_C2_ALL_eur_leave_ukbb_23andme_20210107	19_10481532_A_G	0.873991	4.517e-05	2890	0.782615766997939	0.193836620959492	0.0177429950736357	0.0043931360810238	0.00141148088790919	0.0961239795098208
19_9927721_10977067	ENSG00000080573.6	COL5A3	Whole_Blood	COVID19_HGI_C2_ALL_leave_UKBB_23andme_20210107	19_10117024_C_A	1.72563e-39	0.502	2643	1.78687128353613e-27	0.983267436585311	2.86660518144727e-29	0.015773201622461	0.000959361792231047	0.521435789466178
19_9927721_10977067	ENSG00000080573.6	COL5A3	Minor_Salivary_Gland	COVID19_HGI_B1_ALL_eur_leave_ukbb_23andme_20210107	19_10714433_G_T	0.317201	0.0001103	2673	0.590375567024078	0.157796326762383	0.186085372783695	0.0497211117042514	0.0160216217255924	0.0784565152840798
19_9927721_10977067	ENSG00000080573.6	COL5A3	Lung	COVID19_HGI_C2_ALL_eur_leave_23andme_20210107	19_10556897_C_T	0.24668	1.836e-05	2889	0.757275941651014	0.19649655180882	0.0341192304478186	0.00884993606986479	0.00325834002248164	0.307528992075823
19_9927721_10977067	ENSG00000080573.6	COL5A3	Artery_Aorta	COVID19_HGI_A2_ALL_eur_leave_ukbb_23andme_20210107	19_10466123_C_T	0.526804	1.915e-09	3000	0.0034745003308147	0.0010446424053257	0.728063290285291	0.218850760975795	0.0485668060027744	0.495528673921313
19_9927721_10977067	ENSG00000080573.6	COL5A3	Brain_Cerebellum	COVID19_HGI_B1_ALL_leave_23andme_20210107	19_10099422_G_T	1.75548e-13	0.04597	2608	9.31743910529609e-05	0.885840095951731	6.93488298998969e-06	0.0658840760925982	0.0481757186816285	0.247337679491537
19_9927721_10977067	ENSG00000080573.6	COL5A3	Brain_Frontal_Cortex_BA9	COVID19_HGI_B2_ALL_eur_leave_23andme_20210107	19_10466123_C_T	0.329095	1.268e-07	2695	0.202037560346943	0.0716613495958778	0.503344541701559	0.178488420054032	0.0444681283015885	0.446483114853171
19_9927721_10977067	ENSG00000080573.6	COL5A3	Muscle_Skeletal	COVID19_HGI_C2_ALL_eur_leave_23andme_20210107	19_10556897_C_T	0.608745	1.836e-05	2889	0.745747625879903	0.208592564776894	0.0335998197009088	0.00939551840488543	0.00266447123740938	0.243563555215118
19_9927721_10977067	ENSG00000080573.6	COL5A3	Spleen	COVID19_HGI_C2_ALL_eur_leave_ukbb_23andme_20210107	19_10481532_A_G	0.188595	4.517e-05	2888	0.731429891995771	0.244786318069197	0.0165729052041149	0.00554475806110262	0.00166612666981545	0.16324024529949
19_9927721_10977067	ENSG00000080573.6	COL5A3	Brain_Spinal_cord_cervical_c-1	COVID19_HGI_C2_ALL_eur_leave_ukbb_23andme_20210107	19_10481532_A_G	0.991871	4.517e-05	2867	0.750234758820407	0.226623556249431	0.0166193100957759	0.00501869448033711	0.00150368035404896	0.125331351024086
19_9927721_10977067	ENSG00000080573.6	COL5A3	Esophagus_Muscularis	COVID19_HGI_C2_ALL_leave_23andme_20210107	19_10556897_C_T	0.273735	6.05e-06	2754	0.729875346416651	0.179772284830445	0.0673931263404052	0.0165929288449312	0.00636631356756764	0.418387026352598
19_9927721_10977067	ENSG00000080573.6	COL5A3	Nerve_Tibial	COVID19_HGI_C2_ALL_leave_UKBB_23andme_20210107	19_10556897_C_T	0.076129	0.0002649	2643	0.576696442227909	0.406182129223141	0.00925170729780375	0.00651486041986938	0.00135486083127706	0.0838521391152767
19_9927721_10977067	ENSG00000080573.6	COL5A3	Testis	COVID19_HGI_B1_ALL_eur_leave_ukbb_23andme_20210107	19_10131999_T_C	6.82173e-08	0.375	2697	0.0525804281535458	0.699080278847155	0.0166300496636125	0.221093322642353	0.0106159206933338	0.178823035445009
19_9927721_10977067	ENSG00000080573.6	COL5A3	Artery_Coronary	COVID19_HGI_B2_ALL_eur_leave_23andme_20210107	19_10466123_C_T	0.609387	1.268e-07	2696	0.21710162900869	0.0570212605118836	0.540874605294403	0.142016527410399	0.0429859777746248	0.383480285576916
19_9927721_10977067	ENSG00000080573.6	COL5A3	Liver	COVID19_HGI_B2_ALL_eur_leave_ukbb_23andme_20210107	19_10427721_T_A	0.410398	2.05e-10	2695	0.000230099898617131	0.000191427197270353	0.520678234306592	0.433122492522629	0.0457777460748928	0.837725152992271
19_9927721_10977067	ENSG00000080573.6	COL5A3	Lung	COVID19_HGI_C2_ALL_leave_UKBB_23andme_20210107	19_10427721_T_A	0.635772	0.0001974	2643	0.795336720947085	0.187807438314594	0.0127592646782612	0.00301183387566671	0.00108474218439283	0.125286561287083
19_9927721_10977067	ENSG00000080573.6	COL5A3	Esophagus_Mucosa	COVID19_HGI_B2_ALL_eur_leave_ukbb_23andme_20210107	19_10427721_T_A	0.115935	2.05e-10	2697	0.000325577948000493	7.92687619035743e-05	0.736729370740655	0.179288599081131	0.0835771834683095	0.88757301986106
19_9927721_10977067	ENSG00000080573.6	COL5A3	Brain_Substantia_nigra	COVID19_HGI_B1_ALL_eur_leave_23andme_20210107	19_10474237_C_T	0.791259	0.0001851	2675	0.673063331289169	0.170739744314514	0.116386941582138	0.0295142314714081	0.0102957513427715	0.0723289919717625
19_9927721_10977067	ENSG00000080573.6	COL5A3	Ovary	COVID19_HGI_C2_ALL_leave_23andme_20210107	19_10556897_C_T	0.682046	6.05e-06	2753	0.699916603075257	0.210054951597774	0.0646248738106454	0.0193888312752174	0.0060147402411059	0.395323297886897
19_9927721_10977067	ENSG00000080573.6	COL5A3	Prostate	COVID19_HGI_A2_ALL_eur_leave_23andme_20210107	19_10466123_C_T	0.408402	3.738e-09	2970	0.00982508870036562	0.00284096952000437	0.721894844168667	0.208682452890882	0.0567566447200808	0.595941606996557
19_9927721_10977067	ENSG00000080573.6	COL5A3	Adrenal_Gland	COVID19_HGI_B1_ALL_leave_23andme_20210107	19_10474237_C_T	0.595411	0.0009212	2609	0.731869215749955	0.193790073718143	0.0544852696491567	0.0144216033907966	0.00543383749194897	0.0310000581348759
19_9927721_10977067	ENSG00000080573.6	COL5A3	Brain_Frontal_Cortex_BA9	COVID19_HGI_C2_ALL_eur_leave_ukbb_23andme_20210107	19_10481532_A_G	0.00440234	4.517e-05	2886	0.707316959318437	0.265927643058349	0.0160232921289454	0.00601951212477063	0.00471259336949798	0.376234246133157
19_9927721_10977067	ENSG00000080573.6	COL5A3	Brain_Anterior_cingulate_cortex_BA24	COVID19_HGI_B1_ALL_leave_23andme_20210107	19_10474237_C_T	0.603302	0.0009212	2606	0.74916425619995	0.177049734931657	0.0556969206621921	0.0131579032109891	0.00493118499521172	0.0359352031435603
19_9927721_10977067	ENSG00000080573.6	COL5A3	Prostate	COVID19_HGI_A2_ALL_eur_leave_ukbb_23andme_20210107	19_10466123_C_T	0.408402	1.915e-09	2992	0.00346228493054968	0.00100889662817444	0.725501838779958	0.211349792526317	0.0586771871350005	0.536883349567431
19_9927721_10977067	ENSG00000080573.6	COL5A3	Adipose_Subcutaneous	COVID19_HGI_B1_ALL_leave_UKBB_23andme_20210107	19_10688076_A_G	0.828249	0.001526	2310	0.786086226895054	0.157804827664932	0.0436744117026251	0.00876385733298807	0.00367067640440145	0.0299753115624587
19_9927721_10977067	ENSG00000080573.6	COL5A3	Uterus	COVID19_HGI_C2_ALL_leave_23andme_20210107	19_10556897_C_T	0.00476132	6.05e-06	2745	0.717223891381922	0.186638846378199	0.0662058123293032	0.0172156233087056	0.0127158266018698	0.465068465441961
19_9927721_10977067	ENSG00000080573.6	COL5A3	Brain_Hypothalamus	COVID19_HGI_B1_ALL_eur_leave_23andme_20210107	19_10474237_C_T	0.451683	0.0001851	2691	0.67317154443877	0.169877876672316	0.116816261242203	0.0294684447409699	0.0106658729057418	0.0721618828663212
19_9927721_10977067	ENSG00000080573.6	COL5A3	Brain_Cortex	COVID19_HGI_A2_ALL_eur_leave_ukbb_23andme_20210107	19_10466123_C_T	0.0482953	1.915e-09	2991	0.00331334279455188	0.000897906870130071	0.694292050189079	0.188037795099379	0.11345890504686	0.673378043892121
19_9927721_10977067	ENSG00000080573.6	COL5A3	Liver	COVID19_HGI_A2_ALL_eur_leave_ukbb_23andme_20210107	19_10466123_C_T	0.778761	1.915e-09	2998	0.00244820275773911	0.00212553732445826	0.513007555246367	0.445357709907393	0.0370609947640432	0.487980082216749
19_9927721_10977067	ENSG00000080573.6	COL5A3	Testis	COVID19_HGI_B1_ALL_eur_leave_23andme_20210107	19_10132793_C_T	1.80287e-07	0.09411	2695	0.0587780655660197	0.781470312699165	0.0102062273400715	0.13568069404565	0.0138647003490933	0.170317881163517
19_9927721_10977067	ENSG00000080573.6	COL5A3	Thyroid	COVID19_HGI_B2_ALL_eur_leave_ukbb_23andme_20210107	19_10427721_T_A	0.451248	2.05e-10	2697	0.000314139955963413	9.55127326597305e-05	0.710847075186651	0.216056925201636	0.0726863469230899	0.647825390929143
19_9927721_10977067	ENSG00000080573.6	COL5A3	Skin_Sun_Exposed_Lower_leg	COVID19_HGI_B2_ALL_leave_23andme_20210107	19_10427721_T_A	0.400539	1.017e-06	2563	0.526117464195161	0.115985019722709	0.271216750031194	0.0597640658128006	0.0269167002381355	0.573965293441392
19_9927721_10977067	ENSG00000080573.6	COL5A3	Vagina	COVID19_HGI_B1_ALL_eur_leave_ukbb_23andme_20210107	19_10653070_G_C	0.408506	7.366e-05	2690	0.577074124767341	0.171416887105782	0.18133496259753	0.0538482879711993	0.0163257375581475	0.0800646677043497
19_9927721_10977067	ENSG00000080573.6	COL5A3	Brain_Anterior_cingulate_cortex_BA24	COVID19_HGI_B1_ALL_leave_UKBB_23andme_20210107	19_10688076_A_G	0.859282	0.001526	2309	0.780569189684637	0.163187460239793	0.0433393649584792	0.00905677289608368	0.00384721222100656	0.0334769716225899
19_9927721_10977067	ENSG00000080573.6	COL5A3	Adrenal_Gland	COVID19_HGI_B1_ALL_leave_UKBB_23andme_20210107	19_10688076_A_G	0.850264	0.001526	2310	0.763486632908078	0.179758034366876	0.042418793758525	0.00998287945969359	0.00435365950682763	0.0292400224366358
19_9927721_10977067	ENSG00000080573.6	COL5A3	Brain_Cortex	COVID19_HGI_A2_ALL_leave_23andme_20210107	19_10466123_C_T	0.0482953	2.507e-08	2547	0.0348558206987414	0.00791798492170535	0.696656380330985	0.158152778351791	0.102417035696777	0.464725558508233
19_9927721_10977067	ENSG00000080573.6	COL5A3	Brain_Nucleus_accumbens_basal_ganglia	COVID19_HGI_B1_ALL_eur_leave_23andme_20210107	19_10098736_T_C	5.89141e-15	0.01925	2694	1.18248709773271e-05	0.817112981583787	2.05311283516266e-06	0.141831555036112	0.0410415853962895	0.280502949266191
19_9927721_10977067	ENSG00000080573.6	COL5A3	Brain_Nucleus_accumbens_basal_ganglia	COVID19_HGI_B2_ALL_leave_UKBB_23andme_20210107	19_10098736_T_C	5.89141e-15	0.08518	2283	4.4814933397824e-06	0.309676462471444	9.98150141074473e-06	0.6897329150395	0.000576159494304476	0.262043772602241
19_9927721_10977067	ENSG00000080573.6	COL5A3	Colon_Sigmoid	COVID19_HGI_A2_ALL_eur_leave_ukbb_23andme_20210107	19_10466123_C_T	0.207892	1.915e-09	2996	0.00341100563588684	0.00103884686715954	0.714758090984802	0.217621665947573	0.0631703905645783	0.603052878300601
19_9927721_10977067	ENSG00000080573.6	COL5A3	Brain_Cerebellar_Hemisphere	COVID19_HGI_C2_ALL_eur_leave_23andme_20210107	19_10106513_C_T	1.84306e-08	0.001001	2884	0.0612777279328362	0.868964362022915	0.00276008396546883	0.0391121850354037	0.027885641043376	0.286421173217595
19_9927721_10977067	ENSG00000080573.6	COL5A3	Cells_EBV-transformed_lymphocytes	COVID19_HGI_B1_ALL_eur_leave_ukbb_23andme_20210107	19_10653070_G_C	0.0319218	7.366e-05	2683	0.547923729404742	0.190106118541249	0.172549995148265	0.0598378921145071	0.0295822647912363	0.104579773351018
19_9927721_10977067	ENSG00000080573.6	COL5A3	Prostate	COVID19_HGI_B1_ALL_leave_23andme_20210107	19_10474237_C_T	0.700142	0.0009212	2606	0.738894177015085	0.187133191484327	0.0549690333741443	0.0139164336271067	0.00508716449933653	0.0339142338458898
19_9927721_10977067	ENSG00000080573.6	COL5A3	Brain_Amygdala	COVID19_HGI_A2_ALL_leave_23andme_20210107	19_10427721_T_A	0.487981	4.581e-08	2547	0.0339191683220481	0.011069368244555	0.677935649677736	0.221185364086533	0.055890449669128	0.461007026462247
19_9927721_10977067	ENSG00000080573.6	COL5A3	Breast_Mammary_Tissue	COVID19_HGI_C2_ALL_leave_23andme_20210107	19_10556897_C_T	0.333752	6.05e-06	2754	0.71054898520764	0.199464788086063	0.0656086244949138	0.0184116388097187	0.00596596340166474	0.412295731456566
19_9927721_10977067	ENSG00000080573.6	COL5A3	Artery_Coronary	COVID19_HGI_B1_ALL_eur_leave_ukbb_23andme_20210107	19_10653070_G_C	0.331001	7.366e-05	2695	0.590911392991708	0.155904837141544	0.186824499894209	0.0492743038537712	0.0170849661187682	0.0773120336205943
19_9927721_10977067	ENSG00000080573.6	COL5A3	Artery_Aorta	COVID19_HGI_B2_ALL_leave_23andme_20210107	19_10427721_T_A	0.615621	1.017e-06	2563	0.513143335502341	0.131463140444369	0.264528507845704	0.0677469297197753	0.0231180864878118	0.659671907729018
19_9927721_10977067	ENSG00000080573.6	COL5A3	Artery_Coronary	COVID19_HGI_C2_ALL_leave_23andme_20210107	19_10556897_C_T	0.981151	6.05e-06	2753	0.718584239342996	0.191857156965406	0.0663480671119589	0.0177089859503615	0.00550155062927765	0.410933721074464
19_9927721_10977067	ENSG00000080573.6	COL5A3	Brain_Cerebellum	COVID19_HGI_A2_ALL_leave_UKBB_23andme_20210107	19_10099422_G_T	1.75548e-13	0.7884	2554	1.61016343076542e-06	0.0153083630032174	0.000103555139151988	0.984533336891163	5.31348030364319e-05	0.206390464877018
19_9927721_10977067	ENSG00000080573.6	COL5A3	Prostate	COVID19_HGI_B2_ALL_eur_leave_ukbb_23andme_20210107	19_10427721_T_A	0.482923	2.05e-10	2690	0.000327021820167403	8.55890079143245e-05	0.739996569501936	0.193607858776188	0.065982960893794	0.80866041101607
19_9927721_10977067	ENSG00000080573.6	COL5A3	Cells_EBV-transformed_lymphocytes	COVID19_HGI_C2_ALL_leave_UKBB_23andme_20210107	19_10427721_T_A	0.551951	0.0001974	2637	0.730274119503131	0.252775341328433	0.0116989951557688	0.00404825898499113	0.00120328502767637	0.120908155407484
19_9927721_10977067	ENSG00000080573.6	COL5A3	Skin_Sun_Exposed_Lower_leg	COVID19_HGI_B2_ALL_eur_leave_ukbb_23andme_20210107	19_10427721_T_A	0.400539	2.05e-10	2697	0.000326401012700928	7.63346253609216e-05	0.738591830844461	0.172644346558801	0.0883610869586763	0.555425976804318
19_9927721_10977067	ENSG00000080573.6	COL5A3	Nerve_Tibial	COVID19_HGI_B2_ALL_leave_UKBB_23andme_20210107	19_10466123_C_T	0.484576	9.816e-08	2283	0.182005681113222	0.120062276966168	0.405376026483928	0.267386091468919	0.0251699239677639	0.636864705424678
19_9927721_10977067	ENSG00000080573.6	COL5A3	Muscle_Skeletal	COVID19_HGI_A2_ALL_leave_23andme_20210107	19_10427721_T_A	0.167772	4.581e-08	2548	0.0354902624942912	0.00874370390748605	0.709337095936768	0.174686997544122	0.0717419401173324	0.451936005319905
19_9927721_10977067	ENSG00000080573.6	COL5A3	Brain_Frontal_Cortex_BA9	COVID19_HGI_A2_ALL_leave_UKBB_23andme_20210107	19_10427721_T_A	0.135935	1.204e-08	2553	0.0106169548016764	0.00363534027767961	0.682811870911128	0.233731687235853	0.0692041467736634	0.709598232662768
19_9927721_10977067	ENSG00000080573.6	COL5A3	Thyroid	COVID19_HGI_B2_ALL_leave_UKBB_23andme_20210107	19_10466123_C_T	0.0605241	9.816e-08	2283	0.225267287865584	0.0599635979442412	0.501731360764254	0.133475637478042	0.0795621159478788	0.825709399596713
19_9927721_10977067	ENSG00000080573.6	COL5A3	Muscle_Skeletal	COVID19_HGI_B1_ALL_eur_leave_23andme_20210107	19_10474237_C_T	0.565276	0.0001851	2695	0.669388245058714	0.174019663518016	0.116232620826337	0.0302066334828223	0.0101528371141102	0.0627464857857541
19_9927721_10977067	ENSG00000080573.6	COL5A3	Adrenal_Gland	COVID19_HGI_C2_ALL_leave_23andme_20210107	19_10556897_C_T	0.752422	6.05e-06	2754	0.711248292682453	0.199043516615793	0.0656731951332183	0.0183730446712458	0.00566195089729033	0.404565436096283
19_9927721_10977067	ENSG00000080573.6	COL5A3	Uterus	COVID19_HGI_C2_ALL_eur_leave_ukbb_23andme_20210107	19_10481532_A_G	0.534434	4.517e-05	2879	0.766504713747466	0.209707385687983	0.0173396549964731	0.00474223574660189	0.0017060098214753	0.1195927574343
19_9927721_10977067	ENSG00000080573.6	COL5A3	Small_Intestine_Terminal_Ileum	COVID19_HGI_A2_ALL_leave_UKBB_23andme_20210107	19_10427721_T_A	0.913597	1.204e-08	2547	0.0112680000128517	0.00311790478454853	0.724682914253549	0.200462456644408	0.0604687243046434	0.727003058250735
19_9927721_10977067	ENSG00000080573.6	COL5A3	Testis	COVID19_HGI_A2_ALL_leave_UKBB_23andme_20210107	19_10427721_T_A	0.312632	1.204e-08	2554	0.00101907104288991	0.0142050290616915	0.0655399580165975	0.913568528245634	0.00566741363318705	0.73629758815821
19_9927721_10977067	ENSG00000080573.6	COL5A3	Brain_Hippocampus	COVID19_HGI_A2_ALL_eur_leave_23andme_20210107	19_10466123_C_T	0.819604	3.738e-09	2967	0.00940099383589258	0.00333935607038984	0.690734680108426	0.24530678196749	0.0512181880178025	0.569247402116947
19_9927721_10977067	ENSG00000080573.6	COL5A3	Brain_Hippocampus	COVID19_HGI_C2_ALL_leave_UKBB_23andme_20210107	19_10427721_T_A	0.954574	0.0001974	2642	0.745412426543409	0.237643881534435	0.0119557480605407	0.00381041760495118	0.00117752625666493	0.121467267501697
19_9927721_10977067	ENSG00000080573.6	COL5A3	Pituitary	COVID19_HGI_C2_ALL_leave_23andme_20210107	19_10556897_C_T	0.482452	6.05e-06	2753	0.704485820145618	0.205547637332604	0.0650447580789235	0.0189721418415253	0.0059496426013288	0.405030724180938
19_9927721_10977067	ENSG00000080573.6	COL5A3	Breast_Mammary_Tissue	COVID19_HGI_B1_ALL_eur_leave_23andme_20210107	19_10474237_C_T	0.978913	0.0001851	2695	0.662005035987893	0.180578638386203	0.114950599896413	0.0313445660066072	0.0111211597228833	0.0587845109712211
19_9927721_10977067	ENSG00000080573.6	COL5A3	Spleen	COVID19_HGI_C2_ALL_leave_UKBB_23andme_20210107	19_10427721_T_A	0.5093	0.0001974	2643	0.750363382534522	0.232733673013319	0.0120377756370063	0.00373251934384387	0.00113264947130825	0.12962651647069
19_9927721_10977067	ENSG00000080573.6	COL5A3	Pituitary	COVID19_HGI_B1_ALL_leave_UKBB_23andme_20210107	19_10688076_A_G	0.332036	0.001526	2309	0.755087695582855	0.188314068402716	0.0419409974961366	0.0104556163798873	0.0042016221384049	0.0320493065954741
19_9927721_10977067	ENSG00000080573.6	COL5A3	Ovary	COVID19_HGI_C2_ALL_eur_leave_ukbb_23andme_20210107	19_10481532_A_G	0.995626	4.517e-05	2884	0.743519909922064	0.232794506277736	0.0168377702168775	0.00527029260939936	0.00157752097392276	0.106936628715925
19_9927721_10977067	ENSG00000080573.6	COL5A3	Brain_Cerebellar_Hemisphere	COVID19_HGI_A2_ALL_eur_leave_23andme_20210107	19_10466123_C_T	0.766593	3.738e-09	2966	0.000879559801574091	0.0124806613467077	0.064625398082488	0.91700792025606	0.00500646051317026	0.534961104776416
19_9927721_10977067	ENSG00000080573.6	COL5A3	Colon_Sigmoid	COVID19_HGI_A2_ALL_leave_UKBB_23andme_20210107	19_10427721_T_A	0.868404	1.204e-08	2553	0.0114060679913647	0.00297542048394021	0.733563067420074	0.191298665128393	0.0607567789762275	0.639074757729972
19_9927721_10977067	ENSG00000080573.6	COL5A3	Adipose_Subcutaneous	COVID19_HGI_C2_ALL_eur_leave_ukbb_23andme_20210107	19_10481532_A_G	0.404597	4.517e-05	2890	0.773297922567774	0.203140777723228	0.0175317464957345	0.00460406032836773	0.0014254928848953	0.105950836859793
19_9927721_10977067	ENSG00000080573.6	COL5A3	Brain_Cortex	COVID19_HGI_A2_ALL_leave_UKBB_23andme_20210107	19_10427721_T_A	0.641924	1.204e-08	2553	0.011343240118888	0.00258245757866974	0.729522606903025	0.165996132655252	0.0905555627441646	0.491581198879277
19_9927721_10977067	ENSG00000080573.6	COL5A3	Colon_Transverse	COVID19_HGI_B2_ALL_eur_leave_23andme_20210107	19_10466123_C_T	0.120516	1.268e-07	2697	0.208285296011727	0.0607996121654829	0.518911136740204	0.151412395089905	0.0605915599926817	0.480952283134994
19_9927721_10977067	ENSG00000080573.6	COL5A3	Adipose_Visceral_Omentum	COVID19_HGI_B2_ALL_eur_leave_ukbb_23andme_20210107	19_10427721_T_A	0.216427	2.05e-10	2697	0.000328917258440977	8.05782866665191e-05	0.74428568127899	0.18226237306487	0.0730424501110325	0.830649134289954
19_9927721_10977067	ENSG00000080573.6	COL5A3	Muscle_Skeletal	COVID19_HGI_C2_ALL_eur_leave_ukbb_23andme_20210107	19_10481532_A_G	0.0320737	4.517e-05	2890	0.761960697916205	0.213249197274956	0.0172747157411497	0.00483197442929982	0.0026834146383904	0.27239174479103
19_9927721_10977067	ENSG00000080573.6	COL5A3	Liver	COVID19_HGI_A2_ALL_leave_23andme_20210107	19_10427721_T_A	0.410398	4.581e-08	2548	0.0251334771701242	0.0206912633293027	0.502338006362074	0.413514003776437	0.0383232493620626	0.499811919926841
19_9927721_10977067	ENSG00000080573.6	COL5A3	Brain_Anterior_cingulate_cortex_BA24	COVID19_HGI_C2_ALL_leave_UKBB_23andme_20210107	19_10427721_T_A	0.135877	0.0001974	2642	0.793041853384872	0.189843555292319	0.0127196814312588	0.00304356934654004	0.00135134054501064	0.139112733662477
19_9927721_10977067	ENSG00000080573.6	COL5A3	Adipose_Subcutaneous	COVID19_HGI_B1_ALL_eur_leave_ukbb_23andme_20210107	19_10714433_G_T	0.759525	0.0001103	2697	0.602261185654785	0.147782460147017	0.190482158088509	0.046727642179287	0.0127465539304017	0.0779557278907583
19_9927721_10977067	ENSG00000080573.6	COL5A3	Heart_Left_Ventricle	COVID19_HGI_A2_ALL_leave_23andme_20210107	19_10427721_T_A	0.715181	4.581e-08	2548	0.0300667765435658	0.015274903132521	0.600938918415251	0.305248099284329	0.0484713026243335	0.424170292120383
19_9927721_10977067	ENSG00000080573.6	COL5A3	Uterus	COVID19_HGI_A2_ALL_leave_UKBB_23andme_20210107	19_10427721_T_A	0.818651	1.204e-08	2551	0.0114997274753827	0.00275940853815866	0.739586714130548	0.177398223012379	0.0687559268435323	0.656154920987452
19_9927721_10977067	ENSG00000080573.6	COL5A3	Breast_Mammary_Tissue	COVID19_HGI_A2_ALL_leave_UKBB_23andme_20210107	19_10427721_T_A	0.569773	1.204e-08	2554	0.0114366020255958	0.00298698024137534	0.735527146845889	0.192044951585505	0.0580043193016348	0.743146314107678
19_9927721_10977067	ENSG00000080573.6	COL5A3	Brain_Cortex	COVID19_HGI_C2_ALL_leave_UKBB_23andme_20210107	19_10427721_T_A	0.641924	0.0001974	2640	0.79470447197275	0.188296266101673	0.0127412126351602	0.00301764630196818	0.00124040298844885	0.124763537422907
19_9927721_10977067	ENSG00000080573.6	COL5A3	Esophagus_Muscularis	COVID19_HGI_B2_ALL_leave_UKBB_23andme_20210107	19_10466123_C_T	0.0343567	9.816e-08	2283	0.224619922463794	0.0455164646152174	0.500289502396671	0.10124918951952	0.128324921004798	0.755479631197157
19_9927721_10977067	ENSG00000080573.6	COL5A3	Muscle_Skeletal	COVID19_HGI_B1_ALL_eur_leave_ukbb_23andme_20210107	19_10653070_G_C	0.387997	7.366e-05	2697	0.594413528093685	0.155026339018235	0.188000114111937	0.04901792850774	0.013542090268404	0.0692001630899788
19_9927721_10977067	ENSG00000080573.6	COL5A3	Minor_Salivary_Gland	COVID19_HGI_C2_ALL_leave_UKBB_23andme_20210107	19_10427721_T_A	0.872468	0.0001974	2626	0.778442658106196	0.204660885290426	0.0124316483344868	0.00326721547175029	0.00119759279714045	0.131196802365637
19_9927721_10977067	ENSG00000080573.6	COL5A3	Brain_Putamen_basal_ganglia	COVID19_HGI_C2_ALL_eur_leave_ukbb_23andme_20210107	19_10481532_A_G	0.43734	4.517e-05	2881	0.740833741781655	0.235527563834907	0.0167306455224177	0.0053174546369012	0.00159059422411952	0.128217948276913
19_9927721_10977067	ENSG00000080573.6	COL5A3	Cells_Transformed_fibroblasts	COVID19_HGI_C2_ALL_eur_leave_23andme_20210107	19_10556897_C_T	0.0616769	1.836e-05	2889	0.744331005972325	0.207217163023356	0.0335359935862455	0.00933062864548358	0.00558520877258997	0.316981180682706
19_9927721_10977067	ENSG00000080573.6	COL5A3	Cells_EBV-transformed_lymphocytes	COVID19_HGI_B1_ALL_leave_UKBB_23andme_20210107	19_10652536_G_A	0.0319218	0.002445	2306	0.721079887974222	0.221634536771289	0.0398544522228291	0.0122446671372986	0.00518645589436104	0.0272537895768079
19_9927721_10977067	ENSG00000080573.6	COL5A3	Brain_Frontal_Cortex_BA9	COVID19_HGI_B1_ALL_leave_UKBB_23andme_20210107	19_10688076_A_G	0.30112	0.001526	2309	0.718159429506041	0.224878783773063	0.0398872625894696	0.0124853939162042	0.00458913021522278	0.028516588092029
19_9927721_10977067	ENSG00000080573.6	COL5A3	Skin_Sun_Exposed_Lower_leg	COVID19_HGI_C2_ALL_eur_leave_23andme_20210107	19_10556897_C_T	0.12682	1.836e-05	2889	0.761436903656448	0.19148147372106	0.034306703486033	0.00862308715587511	0.00415183198058415	0.320798009649486
19_9927721_10977067	ENSG00000080573.6	COL5A3	Whole_Blood	COVID19_HGI_A2_ALL_eur_leave_ukbb_23andme_20210107	19_10117420_T_C	1.7433e-39	0.4913	3000	8.63124643480787e-30	0.00474954387296136	1.8086323442991e-27	0.99524195732705	8.49879998327781e-06	0.538961608379677
19_9927721_10977067	ENSG00000080573.6	COL5A3	Spleen	COVID19_HGI_B2_ALL_leave_UKBB_23andme_20210107	19_10466123_C_T	0.776398	9.816e-08	2283	0.23500619850678	0.0641668396944704	0.523422556741561	0.142882437262694	0.0345219677944955	0.71043799542399
19_9927721_10977067	ENSG00000080573.6	COL5A3	Brain_Frontal_Cortex_BA9	COVID19_HGI_B2_ALL_leave_23andme_20210107	19_10427721_T_A	0.135935	1.017e-06	2559	0.478565021809165	0.164188429059399	0.24668340175785	0.0846073926177064	0.0259557547558795	0.686363470167624
19_9927721_10977067	ENSG00000080573.6	COL5A3	Brain_Frontal_Cortex_BA9	COVID19_HGI_A2_ALL_eur_leave_ukbb_23andme_20210107	19_10466123_C_T	0.329095	1.915e-09	2986	0.00320944001798351	0.0012413990013933	0.672520289209537	0.260065286440666	0.06296358533042	0.524019018968676
19_9927721_10977067	ENSG00000080573.6	COL5A3	Brain_Cerebellum	COVID19_HGI_B1_ALL_eur_leave_ukbb_23andme_20210107	19_10099422_G_T	1.75548e-13	0.7203	2696	7.92315517283474e-05	0.753281613092228	2.50573709015607e-05	0.238220649917048	0.00839344806809449	0.258322224499296
19_9927721_10977067	ENSG00000080573.6	COL5A3	Ovary	COVID19_HGI_B1_ALL_eur_leave_23andme_20210107	19_10474237_C_T	0.43204	0.0001851	2690	0.650750656368892	0.191634738995588	0.112829983854192	0.0332148961962078	0.011569724585119	0.0652667083680317
19_9927721_10977067	ENSG00000080573.6	COL5A3	Thyroid	COVID19_HGI_B1_ALL_eur_leave_23andme_20210107	19_10474237_C_T	0.716463	0.0001851	2695	0.646761413663327	0.196973642030673	0.112303696269482	0.0341927482248819	0.00976849981163597	0.0617557520601558
19_9927721_10977067	ENSG00000080573.6	COL5A3	Thyroid	COVID19_HGI_C2_ALL_eur_leave_ukbb_23andme_20210107	19_10481532_A_G	0.0683431	4.517e-05	2890	0.737271703894598	0.238614982642956	0.0167149816829173	0.00540774512282177	0.00199058665670661	0.21558516206004
19_9927721_10977067	ENSG00000080573.6	COL5A3	Stomach	COVID19_HGI_A2_ALL_eur_leave_ukbb_23andme_20210107	19_10466123_C_T	0.0415621	1.915e-09	3000	0.00324047582622077	0.000915367272289251	0.679024684845847	0.191685268625374	0.125134203430269	0.705802678607932
19_9927721_10977067	ENSG00000080573.6	COL5A3	Brain_Anterior_cingulate_cortex_BA24	COVID19_HGI_B2_ALL_leave_UKBB_23andme_20210107	19_10466123_C_T	0.342315	9.816e-08	2282	0.24477504580981	0.0503725938834681	0.545179482566917	0.112145709597834	0.0475271681419707	0.720703344234824
19_9927721_10977067	ENSG00000080573.6	COL5A3	Brain_Putamen_basal_ganglia	COVID19_HGI_A2_ALL_eur_leave_ukbb_23andme_20210107	19_10466123_C_T	0.246798	1.915e-09	2988	0.00333466637175865	0.00109567167275762	0.698761195230478	0.229524754075683	0.0672837126493233	0.564810946400162
19_9927721_10977067	ENSG00000080573.6	COL5A3	Liver	COVID19_HGI_B1_ALL_eur_leave_ukbb_23andme_20210107	19_10112688_A_G	1.30495e-07	0.5864	2695	0.409032331057373	0.340829513620291	0.129337855738606	0.107758777762306	0.0130415218214248	0.198301603053047
19_9927721_10977067	ENSG00000080573.6	COL5A3	Liver	COVID19_HGI_A2_ALL_leave_UKBB_23andme_20210107	19_10427721_T_A	0.410398	1.204e-08	2554	0.00803000979127506	0.00661487393110377	0.516437502826667	0.425381720525098	0.0435358929258567	0.74592463379975
19_9927721_10977067	ENSG00000080573.6	COL5A3	Cells_EBV-transformed_lymphocytes	COVID19_HGI_B1_ALL_leave_23andme_20210107	19_10474237_C_T	0.572768	0.0009212	2601	0.689591058102752	0.235440161661247	0.0511681422675131	0.0174634886928888	0.00633714927560026	0.0253019014247413
19_9927721_10977067	ENSG00000080573.6	COL5A3	Esophagus_Gastroesophageal_Junction	COVID19_HGI_B1_ALL_leave_23andme_20210107	19_10474237_C_T	0.277819	0.0009212	2609	0.726938791842141	0.198299516887561	0.0541182157133977	0.0147568639131817	0.0058866116437188	0.0311264518496999
19_9927721_10977067	ENSG00000080573.6	COL5A3	Adrenal_Gland	COVID19_HGI_B2_ALL_eur_leave_ukbb_23andme_20210107	19_10427721_T_A	0.306691	2.05e-10	2696	0.000323790795689898	8.85350042770121e-05	0.732685337798249	0.200273530269291	0.0666288061324934	0.846874270232012
19_9927721_10977067	ENSG00000080573.6	COL5A3	Skin_Not_Sun_Exposed_Suprapubic	COVID19_HGI_B2_ALL_eur_leave_23andme_20210107	19_10466123_C_T	0.105171	1.268e-07	2697	0.213657942398037	0.0568216866667435	0.532296268081717	0.14150687304577	0.0557172298077326	0.550263194870352
19_9927721_10977067	ENSG00000080573.6	COL5A3	Brain_Frontal_Cortex_BA9	COVID19_HGI_B2_ALL_leave_UKBB_23andme_20210107	19_10466123_C_T	0.329095	9.816e-08	2283	0.225774104259991	0.0703724634513193	0.50286017836415	0.156694267817393	0.0442989861071459	0.726264433335964
19_9927721_10977067	ENSG00000080573.6	COL5A3	Vagina	COVID19_HGI_B2_ALL_eur_leave_23andme_20210107	19_10466123_C_T	0.0465243	1.268e-07	2691	0.201976179591172	0.0601688772915787	0.50318571023206	0.149814600417686	0.0848546324675036	0.502513798099159
19_9927721_10977067	ENSG00000080573.6	COL5A3	Testis	COVID19_HGI_B2_ALL_eur_leave_ukbb_23andme_20210107	19_10427721_T_A	0.312632	2.05e-10	2697	3.07404294877778e-05	0.00040824500382507	0.069560538150433	0.9237851120987	0.00621536431755426	0.834623042662493
19_9927721_10977067	ENSG00000080573.6	COL5A3	Brain_Cortex	COVID19_HGI_B1_ALL_leave_UKBB_23andme_20210107	19_10688076_A_G	0.989702	0.001526	2308	0.782425108556086	0.161056117528337	0.0434463738429723	0.00893896439607234	0.00413343567653277	0.0312349964375803
19_9927721_10977067	ENSG00000080573.6	COL5A3	Brain_Cortex	COVID19_HGI_B2_ALL_leave_23andme_20210107	19_10427721_T_A	0.641924	1.017e-06	2563	0.522047139123708	0.120035329618508	0.269118472721318	0.0618519948145094	0.0269470637219566	0.611890539559878
19_9927721_10977067	ENSG00000080573.6	COL5A3	Ovary	COVID19_HGI_C2_ALL_leave_UKBB_23andme_20210107	19_10427721_T_A	0.160775	0.0001974	2643	0.762580163850745	0.220476432215376	0.0122337645084173	0.00353584024765867	0.00117379917780243	0.148240710484492
19_9927721_10977067	ENSG00000080573.6	COL5A3	Nerve_Tibial	COVID19_HGI_B2_ALL_eur_leave_23andme_20210107	19_10466123_C_T	0.484576	1.268e-07	2697	0.163037451132729	0.115295938274286	0.406183013004175	0.287214025188868	0.0282695723999423	0.350283448914865
19_9927721_10977067	ENSG00000080573.6	COL5A3	Breast_Mammary_Tissue	COVID19_HGI_B1_ALL_leave_23andme_20210107	19_10474237_C_T	0.978913	0.0009212	2609	0.73107030410848	0.194819706616461	0.054425793290164	0.0144985043386693	0.00518569164622561	0.0293377501031419
19_9927721_10977067	ENSG00000080573.6	COL5A3	Stomach	COVID19_HGI_B2_ALL_leave_23andme_20210107	19_10427721_T_A	0.643574	1.017e-06	2563	0.518473643519615	0.123690071220147	0.26727631402112	0.0637361595722321	0.0268238116668858	0.580424088337609
19_9927721_10977067	ENSG00000080573.6	COL5A3	Brain_Frontal_Cortex_BA9	COVID19_HGI_C2_ALL_leave_23andme_20210107	19_10556897_C_T	0.445556	6.05e-06	2750	0.668001670115802	0.24209609545813	0.0616618967356249	0.0223415070308397	0.00589883065960275	0.409435146409882
19_9927721_10977067	ENSG00000080573.6	COL5A3	Heart_Left_Ventricle	COVID19_HGI_A2_ALL_leave_UKBB_23andme_20210107	19_10427721_T_A	0.715181	1.204e-08	2554	0.00962685565509353	0.0049011364541149	0.619136143518928	0.315157736576895	0.051178127794969	0.682571433642003
19_9927721_10977067	ENSG00000080573.6	COL5A3	Stomach	COVID19_HGI_A2_ALL_eur_leave_23andme_20210107	19_10466123_C_T	0.0415621	3.738e-09	2977	0.00913196437844651	0.00255847989175236	0.670970029462487	0.187854529965471	0.129484996301843	0.72726524638278
19_9927721_10977067	ENSG00000080573.6	COL5A3	Artery_Coronary	COVID19_HGI_B1_ALL_leave_UKBB_23andme_20210107	19_10688076_A_G	0.973186	0.001526	2310	0.769135449853735	0.174345311112561	0.0427326381543134	0.00968240172784874	0.00410419915154177	0.0306309400468307
19_9927721_10977067	ENSG00000080573.6	COL5A3	Artery_Aorta	COVID19_HGI_B2_ALL_eur_leave_ukbb_23andme_20210107	19_10427721_T_A	0.615621	2.05e-10	2697	0.000326785462679852	8.86657515818065e-05	0.739461777942516	0.200576472726774	0.0595462981164489	0.835141662601204
19_9927721_10977067	ENSG00000080573.6	COL5A3	Esophagus_Mucosa	COVID19_HGI_B1_ALL_leave_23andme_20210107	19_10474237_C_T	0.924026	0.0009212	2609	0.750186405084693	0.175701363966995	0.0558489244916345	0.0130752038409867	0.00518810261569142	0.0287867669025063
19_9927721_10977067	ENSG00000080573.6	COL5A3	Artery_Aorta	COVID19_HGI_B2_ALL_eur_leave_23andme_20210107	19_10466123_C_T	0.526804	1.268e-07	2697	0.217596526443317	0.0590398342706838	0.542108651208217	0.147054567250169	0.0342004208276134	0.421260774148451
19_9927721_10977067	ENSG00000080573.6	COL5A3	Adipose_Subcutaneous	COVID19_HGI_B2_ALL_eur_leave_ukbb_23andme_20210107	19_10427721_T_A	0.148017	2.05e-10	2697	0.00032771028045544	7.97430425797501e-05	0.741554488527013	0.180367725129191	0.077670333020762	0.879079688823385
19_9927721_10977067	ENSG00000080573.6	COL5A3	Heart_Left_Ventricle	COVID19_HGI_B2_ALL_eur_leave_23andme_20210107	19_10466123_C_T	0.293165	1.268e-07	2697	0.181526699605181	0.0945761476702948	0.452246163529078	0.235586022794123	0.0360649664013235	0.433543082050985
19_9927721_10977067	ENSG00000080573.6	COL5A3	Esophagus_Mucosa	COVID19_HGI_C2_ALL_leave_UKBB_23andme_20210107	19_10427721_T_A	0.115935	0.0001974	2643	0.794065159650215	0.188902689261893	0.0127388655357168	0.0030292252245852	0.00126406032759001	0.172338986076286
19_9927721_10977067	ENSG00000080573.6	COL5A3	Prostate	COVID19_HGI_A2_ALL_leave_23andme_20210107	19_10427721_T_A	0.482923	4.581e-08	2547	0.035943697949284	0.00890132687494395	0.718399654691507	0.177850172606972	0.058905147877293	0.455268476367904
19_9927721_10977067	ENSG00000080573.6	COL5A3	Lung	COVID19_HGI_C2_ALL_leave_23andme_20210107	19_10556897_C_T	0.24668	6.05e-06	2754	0.7296500790143	0.17989208256948	0.0673723262481956	0.0166038750597775	0.00648163710824622	0.423953716765518
19_9927721_10977067	ENSG00000080573.6	COL5A3	Adipose_Visceral_Omentum	COVID19_HGI_B1_ALL_eur_leave_ukbb_23andme_20210107	19_10653070_G_C	0.459172	7.366e-05	2697	0.601449715934799	0.148218239668878	0.190225507805928	0.0468649747879905	0.0132415618024046	0.0765151130714131
19_9927721_10977067	ENSG00000080573.6	COL5A3	Skin_Not_Sun_Exposed_Suprapubic	COVID19_HGI_C2_ALL_leave_23andme_20210107	19_10556897_C_T	0.332901	6.05e-06	2754	0.714771911702239	0.194994419608417	0.0659985489116981	0.0179985962480685	0.00623652352957786	0.3792347148261
19_9927721_10977067	ENSG00000080573.6	COL5A3	Brain_Hippocampus	COVID19_HGI_A2_ALL_leave_UKBB_23andme_20210107	19_10427721_T_A	0.954574	1.204e-08	2553	0.0109658347448229	0.00343885507683625	0.705250352556693	0.221105296533945	0.0592396610877033	0.715798543901061
19_9927721_10977067	ENSG00000080573.6	COL5A3	Breast_Mammary_Tissue	COVID19_HGI_B2_ALL_eur_leave_23andme_20210107	19_10466123_C_T	0.901362	1.268e-07	2697	0.21669645990737	0.0595629480077245	0.539866272325725	0.148356508174473	0.0355178115847077	0.349142094166858
19_9927721_10977067	ENSG00000080573.6	COL5A3	Pituitary	COVID19_HGI_A2_ALL_eur_leave_ukbb_23andme_20210107	19_10466123_C_T	0.510151	1.915e-09	2998	0.00340699465182975	0.00107665004279245	0.713917697891674	0.225550269947245	0.0560483874664592	0.49734514346886
19_9927721_10977067	ENSG00000080573.6	COL5A3	Brain_Nucleus_accumbens_basal_ganglia	COVID19_HGI_C2_ALL_leave_UKBB_23andme_20210107	19_10099422_G_T	3.19651e-15	0.7951	2643	1.42299110227044e-05	0.983304462437331	2.28284695406226e-07	0.0157738477433677	0.00090723162358279	0.162731595965768
19_9927721_10977067	ENSG00000080573.6	COL5A3	Artery_Tibial	COVID19_HGI_B2_ALL_leave_23andme_20210107	19_10427721_T_A	0.431675	1.017e-06	2563	0.402239805337621	0.24558612469698	0.20735706408024	0.12658290561853	0.0182341002666289	0.651422702497957
19_9927721_10977067	ENSG00000080573.6	COL5A3	Heart_Left_Ventricle	COVID19_HGI_C2_ALL_leave_23andme_20210107	19_10556897_C_T	0.945622	6.05e-06	2754	0.596369303068187	0.315077606837176	0.0550658300551373	0.0290883291203292	0.00439893091916977	0.375911146060144
19_9927721_10977067	ENSG00000080573.6	COL5A3	Brain_Cerebellar_Hemisphere	COVID19_HGI_B2_ALL_eur_leave_ukbb_23andme_20210107	19_10427721_T_A	0.466412	2.05e-10	2692	2.89655197869074e-05	0.000410188838037572	0.065544208645697	0.928184062938294	0.00583257405818487	0.821205975686921
19_9927721_10977067	ENSG00000080573.6	COL5A3	Artery_Tibial	COVID19_HGI_A2_ALL_leave_UKBB_23andme_20210107	19_10427721_T_A	0.431675	1.204e-08	2554	0.00898262333507881	0.0056761030584064	0.577703350877738	0.365007047202731	0.0426308755260455	0.773105787572968
19_9927721_10977067	ENSG00000080573.6	COL5A3	Whole_Blood	COVID19_HGI_B1_ALL_leave_UKBB_23andme_20210107	19_10117024_C_A	1.72563e-39	0.4746	2310	1.70531762924847e-27	0.938390643648677	9.47462780485597e-29	0.0521268581555312	0.00948249819578863	0.498896526302684
19_9927721_10977067	ENSG00000080573.6	COL5A3	Pituitary	COVID19_HGI_B2_ALL_leave_23andme_20210107	19_10427721_T_A	0.354389	1.017e-06	2563	0.505212511734176	0.13793394384119	0.260440119997255	0.0710804533095587	0.0253329711178206	0.653614897142174
19_9927721_10977067	ENSG00000080573.6	COL5A3	Testis	COVID19_HGI_B1_ALL_leave_UKBB_23andme_20210107	19_10131999_T_C	6.82173e-08	0.1461	2310	0.096531234180697	0.839528572750086	0.00536320917416751	0.0466316864924973	0.0119452974025522	0.47520522023747
19_9927721_10977067	ENSG00000080573.6	COL5A3	Pituitary	COVID19_HGI_B2_ALL_eur_leave_ukbb_23andme_20210107	19_10427721_T_A	0.354389	2.05e-10	2696	0.000320755906106207	9.21177025147055e-05	0.725817881396711	0.208381828692689	0.0653874163019779	0.823238106075425
19_9927721_10977067	ENSG00000080573.6	COL5A3	Muscle_Skeletal	COVID19_HGI_B2_ALL_eur_leave_23andme_20210107	19_10466123_C_T	0.157917	1.268e-07	2697	0.215465218151192	0.0563187742304717	0.536798820750727	0.140258501743827	0.0511586851237817	0.429575427745575
19_9927721_10977067	ENSG00000080573.6	COL5A3	Whole_Blood	COVID19_HGI_A2_ALL_leave_UKBB_23andme_20210107	19_10117420_T_C	1.7433e-39	0.2737	2554	2.78229507030366e-29	0.015310225010654	1.78938949712839e-27	0.984653105448355	3.66695409856307e-05	0.572930604065176
19_9927721_10977067	ENSG00000080573.6	COL5A3	Brain_Amygdala	COVID19_HGI_A2_ALL_eur_leave_23andme_20210107	19_10466123_C_T	0.950984	3.738e-09	2966	0.00929547485248374	0.0034242182693041	0.682982915237531	0.251540907432168	0.0527564842085134	0.567168634331901
19_9927721_10977067	ENSG00000080573.6	COL5A3	Esophagus_Gastroesophageal_Junction	COVID19_HGI_A2_ALL_leave_23andme_20210107	19_10427721_T_A	0.775595	4.581e-08	2548	0.0355913999117661	0.00937917633890859	0.711358510177186	0.187403538186504	0.0562673753856354	0.418508587370914
19_9927721_10977067	ENSG00000080573.6	COL5A3	Brain_Putamen_basal_ganglia	COVID19_HGI_B1_ALL_eur_leave_ukbb_23andme_20210107	19_10653070_G_C	0.544608	7.366e-05	2693	0.575384287254377	0.172667534543187	0.181902427184361	0.0545717720148371	0.0154739790032383	0.0781322948964394
19_9927721_10977067	ENSG00000080573.6	COL5A3	Brain_Anterior_cingulate_cortex_BA24	COVID19_HGI_B2_ALL_eur_leave_ukbb_23andme_20210107	19_10427721_T_A	0.135877	2.05e-10	2696	0.000326866473777262	8.01185735961791e-05	0.73964508935631	0.181216428088137	0.0787314975081793	0.817333121548197
19_9927721_10977067	ENSG00000080573.6	COL5A3	Colon_Sigmoid	COVID19_HGI_B2_ALL_leave_UKBB_23andme_20210107	19_10466123_C_T	0.207892	9.816e-08	2282	0.238819419219083	0.0558717748503239	0.531912085404942	0.124391764446548	0.0490049560791039	0.754437646849175
19_9927721_10977067	ENSG00000080573.6	COL5A3	Brain_Hippocampus	COVID19_HGI_C2_ALL_eur_leave_ukbb_23andme_20210107	19_10481532_A_G	0.534103	4.517e-05	2887	0.725181760907326	0.251610105752557	0.0161128136584189	0.00558901867785609	0.00150630100384165	0.124619053297532
19_9927721_10977067	ENSG00000080573.6	COL5A3	Whole_Blood	COVID19_HGI_A2_ALL_leave_23andme_20210107	19_10117420_T_C	1.7433e-39	0.3554	2548	8.65851833842877e-29	0.0476455087151307	1.73056151790488e-27	0.952281606966813	7.28843180507346e-05	0.555370555953863
19_9927721_10977067	ENSG00000080573.6	COL5A3	Esophagus_Muscularis	COVID19_HGI_C2_ALL_eur_leave_ukbb_23andme_20210107	19_10481532_A_G	0.0305175	4.517e-05	2890	0.773807210152942	0.201357028366582	0.0175432927582758	0.00456231557299905	0.00273015314920123	0.294028441680063
19_9927721_10977067	ENSG00000080573.6	COL5A3	Brain_Caudate_basal_ganglia	COVID19_HGI_B1_ALL_eur_leave_23andme_20210107	19_10098736_T_C	3.90649e-08	0.01925	2694	0.0799091198212878	0.744132794369918	0.0138710632117755	0.12913770168544	0.0329493209115792	0.213920481757476
19_9927721_10977067	ENSG00000080573.6	COL5A3	Adrenal_Gland	COVID19_HGI_B1_ALL_eur_leave_23andme_20210107	19_10474237_C_T	0.595411	0.0001851	2693	0.661485165739916	0.181540657075339	0.114839664386845	0.031506432635446	0.0106280801624546	0.0679795532332194
19_9927721_10977067	ENSG00000080573.6	COL5A3	Nerve_Tibial	COVID19_HGI_A2_ALL_eur_leave_ukbb_23andme_20210107	19_10466123_C_T	0.484576	1.915e-09	3000	0.00263506507122903	0.00194921688881418	0.552164041793315	0.408413320063462	0.03483835618318	0.480585464674212
19_9927721_10977067	ENSG00000080573.6	COL5A3	Brain_Caudate_basal_ganglia	COVID19_HGI_A2_ALL_leave_UKBB_23andme_20210107	19_10427721_T_A	0.51202	1.204e-08	2553	0.00147323211466564	0.0136998530056086	0.0947486010698583	0.881075446910189	0.00900286689967904	0.648690253779309
19_9927721_10977067	ENSG00000080573.6	COL5A3	Adrenal_Gland	COVID19_HGI_B2_ALL_eur_leave_23andme_20210107	19_10466123_C_T	0.838627	1.268e-07	2696	0.216804348649533	0.0592814069778084	0.540133837231334	0.147654148529911	0.0361262586114139	0.41034776556419
19_9927721_10977067	ENSG00000080573.6	COL5A3	Whole_Blood	COVID19_HGI_B1_ALL_eur_leave_23andme_20210107	19_10117024_C_A	1.72563e-39	0.5867	2695	1.53738226272047e-27	0.845980306721012	2.66951161642002e-28	0.146888947791157	0.00713074548783308	0.501855923963715
19_9927721_10977067	ENSG00000080573.6	COL5A3	Artery_Aorta	COVID19_HGI_A2_ALL_leave_23andme_20210107	19_10427721_T_A	0.615621	4.581e-08	2548	0.0360593204512177	0.00918936850120716	0.720710748601379	0.183615727738484	0.0504248347077121	0.497624858861247
19_9927721_10977067	ENSG00000080573.6	COL5A3	Nerve_Tibial	COVID19_HGI_A2_ALL_eur_leave_23andme_20210107	19_10466123_C_T	0.484576	3.738e-09	2977	0.00747122233637126	0.00550850556189535	0.548947199464285	0.404703441200051	0.0333696314373981	0.538238448476116
19_9927721_10977067	ENSG00000080573.6	COL5A3	Artery_Coronary	COVID19_HGI_B1_ALL_leave_23andme_20210107	19_10474237_C_T	0.733735	0.0009212	2609	0.738478048915764	0.187376700623796	0.0549772756651993	0.0139443589595091	0.00522361583573192	0.0315518495268064
19_9927721_10977067	ENSG00000080573.6	COL5A3	Brain_Cortex	COVID19_HGI_B2_ALL_eur_leave_23andme_20210107	19_10466123_C_T	0.0482953	1.268e-07	2693	0.209753315549223	0.0508852494832567	0.52256512110102	0.126681929665961	0.0901143842005394	0.513050862961772
19_9927721_10977067	ENSG00000080573.6	COL5A3	Whole_Blood	COVID19_HGI_B2_ALL_leave_UKBB_23andme_20210107	19_10117024_C_A	1.72563e-39	0.5532	2283	5.62912410666756e-28	0.309755631621657	1.25375864587779e-27	0.689909487492704	0.000334880885641169	0.530960024400877
19_9927721_10977067	ENSG00000080573.6	COL5A3	Artery_Aorta	COVID19_HGI_B1_ALL_leave_UKBB_23andme_20210107	19_10031745_T_C	0.00303922	0.006553	2310	0.763664936966798	0.179857067926068	0.0424287002097544	0.00998867473567451	0.00406062016170514	0.0417742202636741
19_9927721_10977067	ENSG00000080573.6	COL5A3	Brain_Frontal_Cortex_BA9	COVID19_HGI_A2_ALL_eur_leave_23andme_20210107	19_10466123_C_T	0.329095	3.738e-09	2968	0.009098435640237	0.00350080178506653	0.668505413967829	0.257158849443703	0.0617364991631654	0.573230763958998
19_9927721_10977067	ENSG00000080573.6	COL5A3	Heart_Atrial_Appendage	COVID19_HGI_B1_ALL_leave_UKBB_23andme_20210107	19_10688076_A_G	0.536962	0.001526	2310	0.791838157292037	0.152073396928927	0.0439939850110584	0.00844544463192932	0.00364901613604899	0.0349472794258109
19_9927721_10977067	ENSG00000080573.6	COL5A3	Esophagus_Mucosa	COVID19_HGI_B2_ALL_leave_23andme_20210107	19_10427721_T_A	0.115935	1.017e-06	2563	0.520176358620066	0.119282220295512	0.268154074002876	0.0614597818803477	0.0309275652011982	0.74839471758358
19_9927721_10977067	ENSG00000080573.6	COL5A3	Brain_Putamen_basal_ganglia	COVID19_HGI_B2_ALL_leave_23andme_20210107	19_10427721_T_A	0.764138	1.017e-06	2562	0.499843115206638	0.143308839980374	0.257669671490042	0.0738505356001408	0.0253278377228054	0.618512687511358
19_9927721_10977067	ENSG00000080573.6	COL5A3	Brain_Substantia_nigra	COVID19_HGI_A2_ALL_eur_leave_ukbb_23andme_20210107	19_10466123_C_T	0.888475	1.915e-09	2967	0.00348473758586602	0.000980884469473451	0.730205623059498	0.205478540419689	0.0598502144654739	0.515805059529206
19_9927721_10977067	ENSG00000080573.6	COL5A3	Breast_Mammary_Tissue	COVID19_HGI_B1_ALL_eur_leave_ukbb_23andme_20210107	19_10653070_G_C	0.1392	7.366e-05	2697	0.585269030131815	0.159731747516807	0.185107907627604	0.0505002982927359	0.0193910164310385	0.0934640949042864
19_9927721_10977067	ENSG00000080573.6	COL5A3	Skin_Not_Sun_Exposed_Suprapubic	COVID19_HGI_C2_ALL_leave_UKBB_23andme_20210107	19_10427721_T_A	0.943034	0.0001974	2643	0.778511752657071	0.204563562951377	0.0124893485308463	0.00328057557415178	0.00115476028655405	0.107982128974503
19_9927721_10977067	ENSG00000080573.6	COL5A3	Skin_Sun_Exposed_Lower_leg	COVID19_HGI_C2_ALL_leave_23andme_20210107	19_10556897_C_T	0.12682	6.05e-06	2754	0.73287183833126	0.174514660324143	0.0676698077753525	0.0161049930780712	0.00883870049117351	0.412797774164408
19_9927721_10977067	ENSG00000080573.6	COL5A3	Muscle_Skeletal	COVID19_HGI_C2_ALL_leave_UKBB_23andme_20210107	19_10427721_T_A	0.167772	0.0001974	2643	0.782826835241193	0.199776698732396	0.0125585736519168	0.0032033020214515	0.00163459035304339	0.115207074648339
19_9927721_10977067	ENSG00000080573.6	COL5A3	Pancreas	COVID19_HGI_C2_ALL_leave_23andme_20210107	19_10556897_C_T	0.555355	6.05e-06	2754	0.699512982416338	0.210985996048987	0.0645896138733621	0.0194759814453009	0.00543542621601264	0.411568337103012
19_9927721_10977067	ENSG00000080573.6	COL5A3	Testis	COVID19_HGI_A2_ALL_leave_23andme_20210107	19_10427721_T_A	0.312632	4.581e-08	2548	0.00317360343855199	0.0442356548015875	0.063430205598494	0.884124545154431	0.00503599100693642	0.486285775328376
19_9927721_10977067	ENSG00000080573.6	COL5A3	Brain_Anterior_cingulate_cortex_BA24	COVID19_HGI_C2_ALL_eur_leave_23andme_20210107	19_10556897_C_T	0.875399	1.836e-05	2887	0.755278801602902	0.198729506103989	0.034003188391088	0.00894389898807547	0.00304460491394615	0.283703431070134
19_9927721_10977067	ENSG00000080573.6	COL5A3	Brain_Nucleus_accumbens_basal_ganglia	COVID19_HGI_B1_ALL_leave_23andme_20210107	19_10098736_T_C	5.89141e-15	0.01479	2609	1.27698397715201e-05	0.882411364188022	9.50672809232502e-07	0.0656407060666642	0.0519342092327344	0.262118093233806
19_9927721_10977067	ENSG00000080573.6	COL5A3	Esophagus_Gastroesophageal_Junction	COVID19_HGI_B2_ALL_eur_leave_23andme_20210107	19_10466123_C_T	0.387298	1.268e-07	2697	0.214348021133651	0.0601294525070368	0.534015494296887	0.149761640394316	0.0417453916681102	0.412656709790819
19_9927721_10977067	ENSG00000080573.6	COL5A3	Muscle_Skeletal	COVID19_HGI_B2_ALL_eur_leave_ukbb_23andme_20210107	19_10427721_T_A	0.167772	2.05e-10	2697	0.000322350298868671	8.42566325130528e-05	0.729425731386507	0.190579319096607	0.0795883425855042	0.809175343591363
19_9927721_10977067	ENSG00000080573.6	COL5A3	Esophagus_Muscularis	COVID19_HGI_B1_ALL_leave_23andme_20210107	19_10474237_C_T	0.742514	0.0009212	2609	0.751208457386742	0.174974110871581	0.0559250129430604	0.0130213792895069	0.00487103950910969	0.030848590233821
19_9927721_10977067	ENSG00000080573.6	COL5A3	Heart_Left_Ventricle	COVID19_HGI_C2_ALL_eur_leave_ukbb_23andme_20210107	19_10870866_T_C	3.67613e-05	0.04598	2890	0.6332236952228	0.343162151139346	0.0143560676626096	0.00777848678262406	0.00147959919262033	0.118716100238079
19_9927721_10977067	ENSG00000080573.6	COL5A3	Stomach	COVID19_HGI_A2_ALL_leave_UKBB_23andme_20210107	19_10427721_T_A	0.643574	1.204e-08	2554	0.0112069063623766	0.00266865128032053	0.72075463002381	0.171536293834694	0.0938335184987985	0.445620110189983
19_9927721_10977067	ENSG00000080573.6	COL5A3	Artery_Aorta	COVID19_HGI_C2_ALL_eur_leave_23andme_20210107	19_10556897_C_T	0.710698	1.836e-05	2889	0.740100247761243	0.213763918066868	0.0333453758649718	0.00962801686956897	0.00316244143734865	0.230998156851791
19_9927721_10977067	ENSG00000080573.6	COL5A3	Artery_Tibial	COVID19_HGI_B1_ALL_leave_23andme_20210107	19_10050184_C_T	1.10344e-05	0.8833	2609	0.573069921584142	0.351702256319849	0.0426631815266852	0.0261766948502524	0.0063879457190713	0.0692064010168529
19_9927721_10977067	ENSG00000080573.6	COL5A3	Whole_Blood	COVID19_HGI_B2_ALL_eur_leave_23andme_20210107	19_10117420_T_C	1.7433e-39	0.735	2697	5.20377355462185e-28	0.286349729315563	1.29644103653645e-27	0.713396545711229	0.000253724973208525	0.509525837842166
19_9927721_10977067	ENSG00000080573.6	COL5A3	Brain_Substantia_nigra	COVID19_HGI_C2_ALL_leave_UKBB_23andme_20210107	19_10427721_T_A	0.756664	0.0001974	2630	0.787726436965194	0.195436825271231	0.0125703888010581	0.0031175949677071	0.00114875399481061	0.139066870433079
19_9927721_10977067	ENSG00000080573.6	COL5A3	Pancreas	COVID19_HGI_C2_ALL_leave_UKBB_23andme_20210107	19_10427721_T_A	0.793957	0.0001974	2643	0.762182210838328	0.220657714168136	0.0122273803095224	0.00353852811316338	0.00139416657085034	0.0974191753559074
19_9927721_10977067	ENSG00000080573.6	COL5A3	Brain_Substantia_nigra	COVID19_HGI_C2_ALL_eur_leave_ukbb_23andme_20210107	19_10481532_A_G	0.9279	4.517e-05	2868	0.768087844655783	0.208744931607886	0.0170341612023479	0.00462790649253808	0.0015051560414447	0.12961650301868
19_9927721_10977067	ENSG00000080573.6	COL5A3	Esophagus_Muscularis	COVID19_HGI_B2_ALL_eur_leave_ukbb_23andme_20210107	19_10427721_T_A	0.1634	2.05e-10	2697	0.000318175561968677	7.65631901444202e-05	0.719978988115873	0.173143429330565	0.10648284380145	0.600122863007818
19_9927721_10977067	ENSG00000080573.6	COL5A3	Thyroid	COVID19_HGI_C2_ALL_eur_leave_23andme_20210107	19_10556897_C_T	0.18633	1.836e-05	2889	0.720625798255108	0.23314552836221	0.032467950353347	0.0105011623713603	0.00325956065797464	0.325913526387513
19_9927721_10977067	ENSG00000080573.6	COL5A3	Skin_Not_Sun_Exposed_Suprapubic	COVID19_HGI_B1_ALL_leave_UKBB_23andme_20210107	19_10688076_A_G	0.227143	0.001526	2310	0.767791953926641	0.175829315670031	0.0426579944419149	0.0097650004670534	0.00395573549435928	0.0367656915651567
19_9927721_10977067	ENSG00000080573.6	COL5A3	Brain_Cerebellar_Hemisphere	COVID19_HGI_B2_ALL_leave_UKBB_23andme_20210107	19_10466123_C_T	0.766593	9.816e-08	2283	0.020415449054802	0.288255181744461	0.0454707433641724	0.642018647860088	0.00383997797647679	0.593099430072666
19_9927721_10977067	ENSG00000080573.6	COL5A3	Liver	COVID19_HGI_A2_ALL_eur_leave_23andme_20210107	19_10466123_C_T	0.778761	3.738e-09	2975	0.00694553183115091	0.00601342332612012	0.510321822795555	0.44180038299678	0.0349188390503942	0.555923483331372
19_9927721_10977067	ENSG00000080573.6	COL5A3	Breast_Mammary_Tissue	COVID19_HGI_B2_ALL_leave_UKBB_23andme_20210107	19_10466123_C_T	0.901362	9.816e-08	2283	0.243282739973314	0.0567840563657015	0.541856659854232	0.126441863269496	0.0316346805372569	0.638171053830513
19_9927721_10977067	ENSG00000080573.6	COL5A3	Brain_Hippocampus	COVID19_HGI_A2_ALL_eur_leave_ukbb_23andme_20210107	19_10466123_C_T	0.819604	1.915e-09	2984	0.00331500321323486	0.00118312335025388	0.694639057885182	0.247863408668131	0.0529994068831988	0.51270425151171
19_9927721_10977067	ENSG00000080573.6	COL5A3	Skin_Not_Sun_Exposed_Suprapubic	COVID19_HGI_B1_ALL_leave_23andme_20210107	19_10474237_C_T	0.226695	0.0009212	2609	0.73595317731991	0.189868908245385	0.0547893072320844	0.0141298605357313	0.00525874666688946	0.0366170848513634
19_9927721_10977067	ENSG00000080573.6	COL5A3	Breast_Mammary_Tissue	COVID19_HGI_C2_ALL_eur_leave_23andme_20210107	19_10556897_C_T	0.333752	1.836e-05	2889	0.73733959321175	0.216656011911638	0.0332209939804032	0.0097584582786798	0.0030249426175295	0.296473306432509
19_9927721_10977067	ENSG00000080573.6	COL5A3	Adrenal_Gland	COVID19_HGI_A2_ALL_leave_UKBB_23andme_20210107	19_10427721_T_A	0.306691	1.204e-08	2554	0.0113792616984207	0.00295968058653433	0.731839393512167	0.190283683380616	0.0635379808222614	0.757327878523225
19_9927721_10977067	ENSG00000080573.6	COL5A3	Lung	COVID19_HGI_C2_ALL_eur_leave_ukbb_23andme_20210107	19_10481532_A_G	0.556325	4.517e-05	2890	0.775259700608918	0.201241243735932	0.0175762227503507	0.00456105895252455	0.00136177395227488	0.0976082389817157
19_9927721_10977067	ENSG00000080573.6	COL5A3	Brain_Anterior_cingulate_cortex_BA24	COVID19_HGI_A2_ALL_leave_23andme_20210107	19_10427721_T_A	0.135877	4.581e-08	2546	0.0360287835678994	0.00828016209281432	0.72009964636711	0.165423673701175	0.0701677342710009	0.462238592983601
19_9927721_10977067	ENSG00000080573.6	COL5A3	Lung	COVID19_HGI_B1_ALL_eur_leave_ukbb_23andme_20210107	19_10714433_G_T	0.152066	0.0001103	2697	0.603749527358062	0.14638613481038	0.190952888307169	0.0462861359831892	0.0126253135411996	0.119345357737973
19_9927721_10977067	ENSG00000080573.6	COL5A3	Brain_Hippocampus	COVID19_HGI_A2_ALL_leave_23andme_20210107	19_10427721_T_A	0.954574	4.581e-08	2547	0.034322193208815	0.0107452355503546	0.685990677872779	0.214708598854492	0.0542332945135601	0.461169683723668
19_9927721_10977067	ENSG00000080573.6	COL5A3	Lung	COVID19_HGI_A2_ALL_eur_leave_ukbb_23andme_20210107	19_10466123_C_T	0.0938127	1.915e-09	3000	0.003437916077453	0.000928398137992521	0.720397252196613	0.194460176018893	0.0807762575690484	0.679823640092663
19_9927721_10977067	ENSG00000080573.6	COL5A3	Skin_Not_Sun_Exposed_Suprapubic	COVID19_HGI_A2_ALL_eur_leave_ukbb_23andme_20210107	19_10466123_C_T	0.105171	1.915e-09	3000	0.00338596381187102	0.00100376143958628	0.709510927886343	0.210257093935146	0.0758422529270549	0.670189298499745
19_9927721_10977067	ENSG00000080573.6	COL5A3	Minor_Salivary_Gland	COVID19_HGI_A2_ALL_leave_UKBB_23andme_20210107	19_10427721_T_A	0.872468	1.204e-08	2547	0.0113953866396181	0.00290408863925039	0.732875511072886	0.186705555167465	0.0661194584807804	0.701025831997019
19_9927721_10977067	ENSG00000080573.6	COL5A3	Colon_Transverse	COVID19_HGI_B1_ALL_leave_23andme_20210107	19_10356432_G_A	0.00117645	0.007728	2609	0.721231904525208	0.203991843709863	0.0536933566161315	0.0151806233691045	0.00590227177969246	0.0499519455082625
19_9927721_10977067	ENSG00000080573.6	COL5A3	Esophagus_Mucosa	COVID19_HGI_C2_ALL_leave_23andme_20210107	19_10556897_C_T	0.590503	6.05e-06	2754	0.72915182512624	0.18178687262482	0.0673263199165768	0.0167803577359036	0.0049546245964592	0.413523079723033
19_9927721_10977067	ENSG00000080573.6	COL5A3	Lung	COVID19_HGI_B1_ALL_leave_23andme_20210107	19_10108714_G_A	0.00143484	0.03134	2609	0.750570636550192	0.175739621903077	0.0558775292676722	0.0130785064159641	0.00473370586309451	0.0313881520764254
19_9927721_10977067	ENSG00000080573.6	COL5A3	Pancreas	COVID19_HGI_B1_ALL_leave_UKBB_23andme_20210107	19_10688076_A_G	0.498651	0.001526	2310	0.750755210126487	0.192551763689999	0.0417114446394346	0.0106937561215889	0.00428782542248986	0.0294584348192227
19_9927721_10977067	ENSG00000080573.6	COL5A3	Brain_Cerebellar_Hemisphere	COVID19_HGI_B1_ALL_leave_23andme_20210107	19_10098736_T_C	8.00371e-09	0.01479	2603	0.0586080416427832	0.82941328081412	0.00435686123728482	0.0616117158972191	0.0460101004085933	0.212998664079819
19_9927721_10977067	ENSG00000080573.6	COL5A3	Stomach	COVID19_HGI_B2_ALL_leave_UKBB_23andme_20210107	19_10466123_C_T	0.0415621	9.816e-08	2283	0.228049452958206	0.0478746262419963	0.507927997173465	0.106520152336018	0.109627771290315	0.785898025908038
19_9927721_10977067	ENSG00000080573.6	COL5A3	Pancreas	COVID19_HGI_A2_ALL_leave_UKBB_23andme_20210107	19_10466123_C_T	0.0315327	1.796e-08	2554	0.0107512032531227	0.00301776541635152	0.691446798291263	0.193982054037515	0.100802179001749	0.383391040104202
19_9927721_10977067	ENSG00000080573.6	COL5A3	Small_Intestine_Terminal_Ileum	COVID19_HGI_B2_ALL_leave_UKBB_23andme_20210107	19_10466123_C_T	0.937858	9.816e-08	2278	0.239443805895037	0.0590975761740826	0.533298830183377	0.131587915645972	0.0365718721015321	0.705354751793571
19_9927721_10977067	ENSG00000080573.6	COL5A3	Adipose_Subcutaneous	COVID19_HGI_B2_ALL_leave_23andme_20210107	19_10427721_T_A	0.148017	1.017e-06	2563	0.520835200423165	0.120423941347496	0.268493710956184	0.0620510775163779	0.0281960697567768	0.751612668578314
19_9927721_10977067	ENSG00000080573.6	COL5A3	Colon_Sigmoid	COVID19_HGI_C2_ALL_leave_UKBB_23andme_20210107	19_10427721_T_A	0.868404	0.0001974	2642	0.774211633214225	0.208901586968591	0.0124175212097647	0.00334943676456044	0.00111982184285894	0.116786531967256
19_9927721_10977067	ENSG00000080573.6	COL5A3	Brain_Caudate_basal_ganglia	COVID19_HGI_B1_ALL_leave_UKBB_23andme_20210107	19_10098736_T_C	3.90649e-08	0.2522	2310	0.0913723734391192	0.847079598371395	0.00507658640908724	0.0470537438973724	0.00941769788302642	0.120209630679177
19_9927721_10977067	ENSG00000080573.6	COL5A3	Artery_Aorta	COVID19_HGI_C2_ALL_eur_leave_ukbb_23andme_20210107	19_10481532_A_G	0.549076	4.517e-05	2890	0.757579122848932	0.218882537732385	0.0171753793003166	0.00496097157004729	0.0014019885483188	0.106159372072953
19_9927721_10977067	ENSG00000080573.6	COL5A3	Brain_Hippocampus	COVID19_HGI_C2_ALL_eur_leave_23andme_20210107	19_10556897_C_T	0.955914	1.836e-05	2886	0.708526114179479	0.245758560092889	0.0318100894522414	0.0110307368576769	0.0028744994177134	0.285016610858296
19_9927721_10977067	ENSG00000080573.6	COL5A3	Small_Intestine_Terminal_Ileum	COVID19_HGI_C2_ALL_leave_UKBB_23andme_20210107	19_10427721_T_A	0.913597	0.0001974	2636	0.76512483927236	0.217874196551126	0.0122520395274594	0.00348758535753836	0.00126133929151632	0.117433535579095
19_9927721_10977067	ENSG00000080573.6	COL5A3	Brain_Anterior_cingulate_cortex_BA24	COVID19_HGI_C2_ALL_eur_leave_ukbb_23andme_20210107	19_10481532_A_G	0.0470036	4.517e-05	2888	0.772393144489428	0.203307346920344	0.0174608037778852	0.00459374312612253	0.00224496168622051	0.249132396838807
19_9927721_10977067	ENSG00000080573.6	COL5A3	Artery_Tibial	COVID19_HGI_B2_ALL_eur_leave_ukbb_23andme_20210107	19_10427721_T_A	0.431675	2.05e-10	2697	0.000257058723895224	0.000164760762739241	0.581681631270793	0.372781403975885	0.0451151452666867	0.861555337750296
19_9927721_10977067	ENSG00000080573.6	COL5A3	Stomach	COVID19_HGI_C2_ALL_eur_leave_ukbb_23andme_20210107	19_10481532_A_G	0.507115	4.517e-05	2890	0.767605159143734	0.208760200473948	0.0174026835792339	0.00473138543064216	0.00150057137244105	0.108539521273404
19_9927721_10977067	ENSG00000080573.6	COL5A3	Esophagus_Gastroesophageal_Junction	COVID19_HGI_B1_ALL_leave_UKBB_23andme_20210107	19_10708593_A_T	0.000128016	0.06037	2310	0.758299295405607	0.184206631495556	0.0421305888441376	0.0102292599006619	0.00513422435403792	0.0754850825966643
19_9927721_10977067	ENSG00000080573.6	COL5A3	Stomach	COVID19_HGI_C2_ALL_eur_leave_23andme_20210107	19_10556897_C_T	0.239972	1.836e-05	2889	0.749870942150207	0.203841118230204	0.0337855966024291	0.00918078387073726	0.00332155914642306	0.314013819481231
19_9927721_10977067	ENSG00000080573.6	COL5A3	Brain_Hippocampus	COVID19_HGI_B2_ALL_eur_leave_23andme_20210107	19_10466123_C_T	0.819604	1.268e-07	2694	0.208326906031144	0.0671890935166446	0.518995317398568	0.167346981899635	0.0381417011540084	0.427970482919107
19_9927721_10977067	ENSG00000080573.6	COL5A3	Brain_Substantia_nigra	COVID19_HGI_B2_ALL_leave_23andme_20210107	19_10427721_T_A	0.756664	1.017e-06	2554	0.51840479952964	0.124800047760581	0.267199596073486	0.0642999621613074	0.0252955944749866	0.674108897474234
19_9927721_10977067	ENSG00000080573.6	COL5A3	Brain_Spinal_cord_cervical_c-1	COVID19_HGI_C2_ALL_eur_leave_23andme_20210107	19_10556897_C_T	0.970768	1.836e-05	2866	0.73288355786175	0.22131147199419	0.0328004653055118	0.0099017712139316	0.00310273362461653	0.274668484436292
19_9927721_10977067	ENSG00000080573.6	COL5A3	Cells_EBV-transformed_lymphocytes	COVID19_HGI_B2_ALL_leave_UKBB_23andme_20210107	19_10466123_C_T	0.028333	9.816e-08	2280	0.209463972353329	0.0641926153921958	0.466528973152166	0.142856148761962	0.116958290340347	0.728002960418699
19_9927721_10977067	ENSG00000080573.6	COL5A3	Nerve_Tibial	COVID19_HGI_C2_ALL_leave_23andme_20210107	19_10556897_C_T	0.076129	6.05e-06	2754	0.529359029851716	0.3787540184605	0.0488784285609584	0.0349642527709987	0.00804427035582723	0.413723113058689
19_9927721_10977067	ENSG00000080573.6	COL5A3	Heart_Left_Ventricle	COVID19_HGI_B1_ALL_eur_leave_23andme_20210107	19_10474237_C_T	0.96486	0.0001851	2695	0.562549349028726	0.281687219628751	0.0976811075850659	0.0489030088395991	0.00917931491785826	0.0585862845180393
19_9927721_10977067	ENSG00000080573.6	COL5A3	Esophagus_Muscularis	COVID19_HGI_C2_ALL_eur_leave_23andme_20210107	19_10556897_C_T	0.273735	1.836e-05	2889	0.756814444555443	0.196869636538449	0.0340984375969056	0.00886665299431961	0.00335082831488237	0.28959733356547
19_9927721_10977067	ENSG00000080573.6	COL5A3	Heart_Left_Ventricle	COVID19_HGI_B2_ALL_leave_UKBB_23andme_20210107	19_10466123_C_T	0.293165	9.816e-08	2283	0.205443089910605	0.09326715635548	0.457577493994453	0.207695241773456	0.0360170179660064	0.712448912556007
19_9927721_10977067	ENSG00000080573.6	COL5A3	Pituitary	COVID19_HGI_C2_ALL_leave_UKBB_23andme_20210107	19_10427721_T_A	0.354389	0.0001974	2643	0.767560675752755	0.215477100924475	0.012313664842348	0.00345561886145804	0.00119293961896434	0.130016235061361
19_9927721_10977067	ENSG00000080573.6	COL5A3	Brain_Caudate_basal_ganglia	COVID19_HGI_A2_ALL_eur_leave_23andme_20210107	19_10466123_C_T	0.205285	3.738e-09	2972	0.00128626923403767	0.0120157530908916	0.0945084021216563	0.882845967596091	0.00934360795732302	0.621530589953452
19_9927721_10977067	ENSG00000080573.6	COL5A3	Breast_Mammary_Tissue	COVID19_HGI_C2_ALL_eur_leave_ukbb_23andme_20210107	19_10481532_A_G	0.148782	4.517e-05	2890	0.754459939914849	0.221755265153565	0.0171046630564496	0.00502584802710765	0.0016542838480286	0.175502054349439
19_9927721_10977067	ENSG00000080573.6	COL5A3	Cells_EBV-transformed_lymphocytes	COVID19_HGI_C2_ALL_eur_leave_ukbb_23andme_20210107	19_10481532_A_G	0.955408	4.517e-05	2877	0.712158353764319	0.264281563678215	0.0160552319230941	0.00595653920579787	0.00154831142857389	0.104990896051984
19_9927721_10977067	ENSG00000080573.6	COL5A3	Artery_Aorta	COVID19_HGI_A2_ALL_leave_UKBB_23andme_20210107	19_10427721_T_A	0.615621	1.204e-08	2554	0.01149865329837	0.00293892421116694	0.739517877267356	0.18895521826213	0.0570893269609775	0.743756959574051
19_9927721_10977067	ENSG00000080573.6	COL5A3	Whole_Blood	COVID19_HGI_B2_ALL_leave_23andme_20210107	19_10117024_C_A	1.72563e-39	0.7831	2563	1.19845864614295e-27	0.659479712782933	6.17812715171726e-28	0.339965244583714	0.000555042633351247	0.509359468007104
19_9927721_10977067	ENSG00000080573.6	COL5A3	Skin_Not_Sun_Exposed_Suprapubic	COVID19_HGI_B2_ALL_eur_leave_ukbb_23andme_20210107	19_10427721_T_A	0.943034	2.05e-10	2697	0.000326900345027936	8.69381627846212e-05	0.739721737809372	0.196663568740539	0.0632008549422756	0.688038319668818
19_9927721_10977067	ENSG00000080573.6	COL5A3	Brain_Cerebellar_Hemisphere	COVID19_HGI_B2_ALL_leave_23andme_20210107	19_10098736_T_C	8.00371e-09	0.0007871	2562	0.041731367441858	0.590409530855505	0.0215125934193463	0.304315121680508	0.042031386602783	0.284697854262999
19_9927721_10977067	ENSG00000080573.6	COL5A3	Colon_Transverse	COVID19_HGI_A2_ALL_leave_UKBB_23andme_20210107	19_10427721_T_A	0.659121	1.204e-08	2554	0.0111583738408437	0.00307548952242441	0.717633336914857	0.197724883773009	0.0704079159488655	0.580755460987805
19_9927721_10977067	ENSG00000080573.6	COL5A3	Artery_Aorta	COVID19_HGI_A2_ALL_eur_leave_23andme_20210107	19_10466123_C_T	0.526804	3.738e-09	2977	0.00986964995509019	0.00294411502420328	0.725171392124708	0.216272769767878	0.0457420731281203	0.565456768290153
19_9927721_10977067	ENSG00000080573.6	COL5A3	Uterus	COVID19_HGI_B1_ALL_eur_leave_ukbb_23andme_20210107	19_10714433_G_T	0.148207	0.0001103	2686	0.595711209014354	0.152110925048028	0.188209378291011	0.0480420960214969	0.0159263916251108	0.0877220583872277
19_9927721_10977067	ENSG00000080573.6	COL5A3	Heart_Atrial_Appendage	COVID19_HGI_A2_ALL_leave_UKBB_23andme_20210107	19_10427721_T_A	0.0255268	1.204e-08	2554	0.0112073835626556	0.00240107443533331	0.720785320412346	0.15431004548051	0.111296176109155	0.840399965468495
19_9927721_10977067	ENSG00000080573.6	COL5A3	Artery_Coronary	COVID19_HGI_C2_ALL_eur_leave_ukbb_23andme_20210107	19_10481532_A_G	0.139015	4.517e-05	2889	0.76218954109267	0.213829648499078	0.0172770278877949	0.00484515198976692	0.00185863053069055	0.175895619924
19_9927721_10977067	ENSG00000080573.6	COL5A3	Brain_Anterior_cingulate_cortex_BA24	COVID19_HGI_B1_ALL_eur_leave_ukbb_23andme_20210107	19_10714433_G_T	0.338923	0.0001103	2693	0.600222089570224	0.147360134083968	0.189724449184557	0.0465629955563841	0.0161303316048668	0.0780022180922734
19_9927721_10977067	ENSG00000080573.6	COL5A3	Colon_Sigmoid	COVID19_HGI_A2_ALL_leave_23andme_20210107	19_10466123_C_T	0.207892	2.507e-08	2547	0.0355385623028746	0.00924936466440976	0.71030151444016	0.184804934011762	0.0601056245807936	0.391051122436855
19_9927721_10977067	ENSG00000080573.6	COL5A3	Adipose_Subcutaneous	COVID19_HGI_B2_ALL_eur_leave_23andme_20210107	19_10466123_C_T	0.388564	1.268e-07	2697	0.222678654071261	0.0541852802680703	0.554769999248486	0.134960979619595	0.0334050867925883	0.437945618868864
19_9927721_10977067	ENSG00000080573.6	COL5A3	Brain_Amygdala	COVID19_HGI_B1_ALL_eur_leave_23andme_20210107	19_10474237_C_T	0.502051	0.0001851	2691	0.628206071802322	0.214090001284113	0.108988070652836	0.0371310937841915	0.0115847624765364	0.0620954317200787
19_9927721_10977067	ENSG00000080573.6	COL5A3	Brain_Cerebellum	COVID19_HGI_B2_ALL_leave_UKBB_23andme_20210107	19_10099422_G_T	1.75548e-13	0.4236	2283	3.25702668866236e-05	0.309655361320809	7.25428200442113e-05	0.689685939626227	0.000553585966033698	0.240770204932362
19_9927721_10977067	ENSG00000080573.6	COL5A3	Brain_Hypothalamus	COVID19_HGI_A2_ALL_leave_UKBB_23andme_20210107	19_10427721_T_A	0.49528	1.204e-08	2553	0.0115245064056888	0.00273806422367562	0.74118037634284	0.176025732530403	0.0685313204973922	0.677056258621583
19_9927721_10977067	ENSG00000080573.6	COL5A3	Adrenal_Gland	COVID19_HGI_C2_ALL_leave_UKBB_23andme_20210107	19_10427721_T_A	0.306691	0.0001974	2643	0.774578248152532	0.20853170942694	0.0124262449122597	0.00334427017279081	0.00111952733547733	0.145179540309263
19_9927721_10977067	ENSG00000080573.6	COL5A3	Small_Intestine_Terminal_Ileum	COVID19_HGI_C2_ALL_eur_leave_ukbb_23andme_20210107	19_10481532_A_G	0.347404	4.517e-05	2883	0.745537719334195	0.230659204194955	0.0168750916893863	0.00521921448932088	0.00170877029214227	0.127828940116791
19_9927721_10977067	ENSG00000080573.6	COL5A3	Colon_Sigmoid	COVID19_HGI_C2_ALL_leave_23andme_20210107	19_10556897_C_T	0.357169	6.05e-06	2752	0.710823414316613	0.199200519895546	0.0656265516125291	0.0183851619625217	0.00596435221279115	0.420334167202275
19_9927721_10977067	ENSG00000080573.6	COL5A3	Vagina	COVID19_HGI_A2_ALL_leave_UKBB_23andme_20210107	19_10427721_T_A	0.688841	1.204e-08	2552	0.0108988045170999	0.00309742626827741	0.700939204730626	0.199120078687819	0.0859444857961773	0.498117206278431
19_9927721_10977067	ENSG00000080573.6	COL5A3	Cells_Transformed_fibroblasts	COVID19_HGI_B2_ALL_leave_UKBB_23andme_20210107	19_10466123_C_T	0.00895255	9.816e-08	2283	0.183275325119826	0.0404187817427687	0.408203868116663	0.0897452349901187	0.278356790030625	0.693445193623589
19_9927721_10977067	ENSG00000080573.6	COL5A3	Cells_Transformed_fibroblasts	COVID19_HGI_C2_ALL_leave_UKBB_23andme_20210107	19_10427721_T_A	0.155219	0.0001974	2643	0.782796634000834	0.199591301234279	0.0125580891456577	0.0032001084877491	0.00185386713147982	0.101097950112559
19_9927721_10977067	ENSG00000080573.6	COL5A3	Brain_Hippocampus	COVID19_HGI_B2_ALL_leave_23andme_20210107	19_10427721_T_A	0.954574	1.017e-06	2560	0.492144942579034	0.152535456900689	0.253685143286872	0.0786041705484947	0.0230302866849116	0.665054990343137
19_9927721_10977067	ENSG00000080573.6	COL5A3	Skin_Sun_Exposed_Lower_leg	COVID19_HGI_C2_ALL_eur_leave_ukbb_23andme_20210107	19_10481532_A_G	0.92003	4.517e-05	2890	0.78017306611642	0.196261170485821	0.0176876156249524	0.00444808543162031	0.00143006234118686	0.0779362511897867
19_9927721_10977067	ENSG00000080573.6	COL5A3	Brain_Spinal_cord_cervical_c-1	COVID19_HGI_B2_ALL_eur_leave_ukbb_23andme_20210107	19_10427721_T_A	0.547226	2.05e-10	2678	0.000319920692988666	9.07270623717416e-05	0.723927880252101	0.205229980090421	0.0704314919021177	0.758219336151494
19_9927721_10977067	ENSG00000080573.6	COL5A3	Heart_Left_Ventricle	COVID19_HGI_C2_ALL_eur_leave_23andme_20210107	19_10556897_C_T	0.945622	1.836e-05	2889	0.619152817932152	0.335391727535628	0.0278960633971635	0.0151086957344349	0.00245069540062168	0.246130460827891
19_9927721_10977067	ENSG00000080573.6	COL5A3	Brain_Nucleus_accumbens_basal_ganglia	COVID19_HGI_A2_ALL_leave_UKBB_23andme_20210107	19_10098736_T_C	5.89141e-15	0.1556	2554	2.21557890085642e-07	0.0153099223322373	1.42491486886725e-05	0.984633633856491	4.19731046937685e-05	0.177889633795107
19_9927721_10977067	ENSG00000080573.6	COL5A3	Esophagus_Mucosa	COVID19_HGI_A2_ALL_leave_23andme_20210107	19_10427721_T_A	0.115935	4.581e-08	2548	0.036283504255112	0.00829901012920362	0.725191467458727	0.165806310190017	0.0644197079669401	0.586818961680749
19_9927721_10977067	ENSG00000080573.6	COL5A3	Brain_Anterior_cingulate_cortex_BA24	COVID19_HGI_B2_ALL_eur_leave_23andme_20210107	19_10466123_C_T	0.342315	1.268e-07	2696	0.218893580368471	0.0536532279551959	0.545338193178297	0.133619903686079	0.0484950948119569	0.435585972953452
19_9927721_10977067	ENSG00000080573.6	COL5A3	Small_Intestine_Terminal_Ileum	COVID19_HGI_A2_ALL_eur_leave_23andme_20210107	19_10466123_C_T	0.937858	3.738e-09	2970	0.00966809670063432	0.00308137202511082	0.710361802998722	0.226352762971905	0.0505359653036281	0.562576942065892
19_9927721_10977067	ENSG00000080573.6	COL5A3	Stomach	COVID19_HGI_A2_ALL_leave_23andme_20210107	19_10466123_C_T	0.0415621	2.507e-08	2548	0.0342726379159182	0.00814221210574121	0.685000666120187	0.16262688015614	0.109957603702014	0.50307772989054
19_9927721_10977067	ENSG00000080573.6	COL5A3	Brain_Cerebellum	COVID19_HGI_B1_ALL_eur_leave_23andme_20210107	19_10099422_G_T	1.75548e-13	0.0661	2694	8.63931282440559e-05	0.821369171849901	1.5000016382029e-05	0.142574357615968	0.0359550773895045	0.255961228726596
19_9927721_10977067	ENSG00000080573.6	COL5A3	Esophagus_Gastroesophageal_Junction	COVID19_HGI_B1_ALL_eur_leave_23andme_20210107	19_10474237_C_T	0.277819	0.0001851	2695	0.656827788915646	0.184991268925695	0.114051622359364	0.0321098771935345	0.0120194426057602	0.0653644622201117
19_9927721_10977067	ENSG00000080573.6	COL5A3	Whole_Blood	COVID19_HGI_B1_ALL_eur_leave_ukbb_23andme_20210107	19_10117024_C_A	1.72563e-39	0.1915	2697	1.35841703946835e-27	0.74750053488384	4.29637863812883e-28	0.236402118617705	0.0160973464984553	0.499686335332505
19_9927721_10977067	ENSG00000080573.6	COL5A3	Brain_Substantia_nigra	COVID19_HGI_C2_ALL_leave_23andme_20210107	19_10556897_C_T	0.439683	6.05e-06	2737	0.722911910277816	0.18681543568588	0.0666732132496527	0.0172233654806531	0.00637607530599918	0.422436658757313
19_9927721_10977067	ENSG00000080573.6	COL5A3	Brain_Spinal_cord_cervical_c-1	COVID19_HGI_B2_ALL_leave_23andme_20210107	19_10427721_T_A	0.547226	1.017e-06	2555	0.505793345325015	0.137265508842899	0.260723296285431	0.0707313082299164	0.0254865413167387	0.646949843482476
19_9927721_10977067	ENSG00000080573.6	COL5A3	Stomach	COVID19_HGI_C2_ALL_leave_23andme_20210107	19_10556897_C_T	0.239972	6.05e-06	2754	0.722939191953296	0.186508450891519	0.0667526756985793	0.0172146948609774	0.0065849865956281	0.434621612061988
19_9927721_10977067	ENSG00000080573.6	COL5A3	Testis	COVID19_HGI_B2_ALL_leave_23andme_20210107	19_10427721_T_A	0.312632	1.017e-06	2563	0.0460567856513457	0.611720662831847	0.0237425528923474	0.315342581725848	0.00313741689861218	0.483790588920196
19_9927721_10977067	ENSG00000080573.6	COL5A3	Adipose_Visceral_Omentum	COVID19_HGI_B1_ALL_eur_leave_23andme_20210107	19_10474237_C_T	0.0559828	0.0001851	2695	0.676451579295717	0.166619268848831	0.117459098668157	0.0289212324608062	0.0105488207264878	0.121195915723757
19_9927721_10977067	ENSG00000080573.6	COL5A3	Brain_Cortex	COVID19_HGI_B2_ALL_leave_UKBB_23andme_20210107	19_10466123_C_T	0.0482953	9.816e-08	2283	0.232621994649176	0.0473289089770758	0.518112287961974	0.105317700607916	0.0966191078038585	0.769531002175011
19_9927721_10977067	ENSG00000080573.6	COL5A3	Uterus	COVID19_HGI_A2_ALL_eur_leave_23andme_20210107	19_10466123_C_T	0.291589	3.738e-09	2962	0.00977353341470967	0.00275423376829034	0.718106955225361	0.202299298507797	0.0670659790838417	0.592807414696101
19_9927721_10977067	ENSG00000080573.6	COL5A3	Adipose_Subcutaneous	COVID19_HGI_C2_ALL_leave_UKBB_23andme_20210107	19_10427721_T_A	0.148017	0.0001974	2643	0.794160225198782	0.188879007605195	0.0127403906337841	0.00302891791104096	0.00119145865119743	0.167217164855577
19_9927721_10977067	ENSG00000080573.6	COL5A3	Brain_Cortex	COVID19_HGI_B1_ALL_eur_leave_ukbb_23andme_20210107	19_10653070_G_C	0.0970396	7.366e-05	2692	0.597898939946393	0.145081186558706	0.188961736809481	0.0458296557739282	0.0222284809114921	0.098176592826516
19_9927721_10977067	ENSG00000080573.6	COL5A3	Brain_Cortex	COVID19_HGI_B1_ALL_leave_23andme_20210107	19_10474237_C_T	0.376338	0.0009212	2605	0.750154739426026	0.175610241468067	0.0557522825163136	0.0130460996401885	0.0054366369494041	0.0334759782566981
19_9927721_10977067	ENSG00000080573.6	COL5A3	Thyroid	COVID19_HGI_A2_ALL_eur_leave_ukbb_23andme_20210107	19_10466123_C_T	0.0605241	1.915e-09	3000	0.00321041750370352	0.0010740388319586	0.672726121280238	0.224961166286156	0.0980282560979434	0.689030524881534
19_9927721_10977067	ENSG00000080573.6	COL5A3	Brain_Caudate_basal_ganglia	COVID19_HGI_A2_ALL_leave_23andme_20210107	19_10427721_T_A	0.51202	4.581e-08	2547	0.00458503944455245	0.0426346482056808	0.091640274682502	0.852121245256343	0.00901879241092185	0.379779691250884
19_9927721_10977067	ENSG00000080573.6	COL5A3	Artery_Aorta	COVID19_HGI_B1_ALL_eur_leave_ukbb_23andme_20210107	19_10714433_G_T	0.988515	0.0001103	2697	0.589115153916179	0.16033411744294	0.186324353209971	0.0506966761602411	0.0135296992706685	0.0769366779610204
19_9927721_10977067	ENSG00000080573.6	COL5A3	Brain_Caudate_basal_ganglia	COVID19_HGI_A2_ALL_eur_leave_ukbb_23andme_20210107	19_10466123_C_T	0.205285	1.915e-09	2995	0.000454886347732654	0.00425038013740657	0.0953190093271952	0.890635159937869	0.00934056424979615	0.581135625389024
19_9927721_10977067	ENSG00000080573.6	COL5A3	Colon_Transverse	COVID19_HGI_B1_ALL_leave_UKBB_23andme_20210107	19_10688076_A_G	0.923265	0.001526	2310	0.755240256166053	0.188077205590823	0.0419606307217438	0.0104451638237804	0.0042767436976004	0.0281610195504357
19_9927721_10977067	ENSG00000080573.6	COL5A3	Adipose_Visceral_Omentum	COVID19_HGI_B1_ALL_leave_UKBB_23andme_20210107	19_10688076_A_G	0.891163	0.001526	2310	0.78054396129488	0.163288638050437	0.0433664872265236	0.00906847231273764	0.00373244111542149	0.0300798383183737
19_9927721_10977067	ENSG00000080573.6	COL5A3	Brain_Cerebellar_Hemisphere	COVID19_HGI_A2_ALL_leave_23andme_20210107	19_10427721_T_A	0.466412	4.581e-08	2547	0.00312888685173622	0.0442636137733164	0.0625364372280646	0.884682628547995	0.00538843359888787	0.439071434299691
19_9927721_10977067	ENSG00000080573.6	COL5A3	Lung	COVID19_HGI_A2_ALL_eur_leave_23andme_20210107	19_10466123_C_T	0.0938127	3.738e-09	2977	0.00973380914215818	0.0026076164204014	0.71519050406186	0.191513361027704	0.0809547093478768	0.726646110464096
19_9927721_10977067	ENSG00000080573.6	COL5A3	Uterus	COVID19_HGI_B1_ALL_eur_leave_23andme_20210107	19_10474237_C_T	0.381957	0.0001851	2684	0.672202508292042	0.171527308371245	0.11635741080719	0.0296809300300078	0.0102318424995156	0.0775565614092155
19_9927721_10977067	ENSG00000080573.6	COL5A3	Prostate	COVID19_HGI_B1_ALL_eur_leave_ukbb_23andme_20210107	19_10653070_G_C	0.129581	7.366e-05	2693	0.59075744254155	0.154918273196336	0.186792105503792	0.0489651754729171	0.0185670032854054	0.103965238590993
19_9927721_10977067	ENSG00000080573.6	COL5A3	Brain_Putamen_basal_ganglia	COVID19_HGI_B2_ALL_eur_leave_23andme_20210107	19_10466123_C_T	0.246798	1.268e-07	2694	0.208953625159089	0.0626592452878207	0.520574123845299	0.156053604608165	0.0517594010996267	0.439780397537067
19_9927721_10977067	ENSG00000080573.6	COL5A3	Minor_Salivary_Gland	COVID19_HGI_B2_ALL_eur_leave_ukbb_23andme_20210107	19_10427721_T_A	0.872468	2.05e-10	2681	0.000324750749728256	8.71053377818522e-05	0.734857528809246	0.197037358300518	0.0676932568027263	0.804178023369437
19_9927721_10977067	ENSG00000080573.6	COL5A3	Brain_Caudate_basal_ganglia	COVID19_HGI_C2_ALL_leave_23andme_20210107	19_10104679_A_G	6.40555e-07	0.004455	2753	0.0881989095044501	0.821994792155716	0.00814335302072652	0.075888517364678	0.00577442795442997	0.0859218874958388
19_9927721_10977067	ENSG00000080573.6	COL5A3	Skin_Sun_Exposed_Lower_leg	COVID19_HGI_A2_ALL_leave_23andme_20210107	19_10466123_C_T	0.0359533	2.507e-08	2548	0.0346462507467646	0.00756806972308914	0.692467994390299	0.151147393357868	0.114170291781979	0.537314375984662
19_9927721_10977067	ENSG00000080573.6	COL5A3	Artery_Tibial	COVID19_HGI_B2_ALL_leave_UKBB_23andme_20210107	19_10466123_C_T	0.854801	9.816e-08	2283	0.191963379329216	0.111273525085409	0.427554521743176	0.247814933094143	0.021393640748057	0.647023124666609
19_9927721_10977067	ENSG00000080573.6	COL5A3	Vagina	COVID19_HGI_B2_ALL_leave_23andme_20210107	19_10427721_T_A	0.688841	1.017e-06	2562	0.500110496172231	0.1423520613495	0.257808059356054	0.0733564273708583	0.0263729557513559	0.599487396072225
19_9927721_10977067	ENSG00000080573.6	COL5A3	Small_Intestine_Terminal_Ileum	COVID19_HGI_B2_ALL_leave_23andme_20210107	19_10427721_T_A	0.913597	1.017e-06	2556	0.504604988475049	0.139662301112167	0.26010518963017	0.0719670850873493	0.0236604356952641	0.66965513368564
19_9927721_10977067	ENSG00000080573.6	COL5A3	Brain_Spinal_cord_cervical_c-1	COVID19_HGI_B1_ALL_leave_UKBB_23andme_20210107	19_10688076_A_G	0.299004	0.001526	2295	0.757235739269063	0.186046483829587	0.0417889679399488	0.0102625334152654	0.00466627554613555	0.0295716814866207
19_9927721_10977067	ENSG00000080573.6	COL5A3	Brain_Substantia_nigra	COVID19_HGI_B2_ALL_leave_UKBB_23andme_20210107	19_10466123_C_T	0.888475	9.816e-08	2282	0.244440196913223	0.0523929153751169	0.544433701934112	0.116650954482801	0.0420822312947471	0.713283690135616
19_9927721_10977067	ENSG00000080573.6	COL5A3	Brain_Hippocampus	COVID19_HGI_B1_ALL_leave_UKBB_23andme_20210107	19_10652536_G_A	0.00812224	0.002445	2309	0.738235123412901	0.203534446570816	0.0409888602593782	0.0112948499015415	0.0059467198553634	0.0385271612555794
19_9927721_10977067	ENSG00000080573.6	COL5A3	Small_Intestine_Terminal_Ileum	COVID19_HGI_B1_ALL_eur_leave_23andme_20210107	19_10474237_C_T	0.0184013	0.0001851	2688	0.653403256316493	0.189003031629634	0.113232622532726	0.0327419809556694	0.0116191085654783	0.113868122679835
19_9927721_10977067	ENSG00000080573.6	COL5A3	Brain_Substantia_nigra	COVID19_HGI_C2_ALL_eur_leave_23andme_20210107	19_10556897_C_T	0.439683	1.836e-05	2867	0.750150428253657	0.203795152287146	0.0336322142396019	0.00913365514089515	0.00328855007870052	0.298616183834451
19_9927721_10977067	ENSG00000080573.6	COL5A3	Brain_Caudate_basal_ganglia	COVID19_HGI_B1_ALL_eur_leave_ukbb_23andme_20210107	19_10098736_T_C	3.90649e-08	0.2588	2696	0.072968854410741	0.679525907904874	0.0230717540941443	0.214847214956871	0.00958626863336969	0.115481154111417
19_9927721_10977067	ENSG00000080573.6	COL5A3	Testis	COVID19_HGI_B2_ALL_eur_leave_23andme_20210107	19_10466123_C_T	0.466955	1.268e-07	2697	0.0199782345416645	0.265318818662659	0.0497727328552939	0.660997551489635	0.00393266245074781	0.366439448258668
19_9927721_10977067	ENSG00000080573.6	COL5A3	Brain_Spinal_cord_cervical_c-1	COVID19_HGI_B2_ALL_leave_UKBB_23andme_20210107	19_10466123_C_T	0.200811	9.816e-08	2282	0.235354198395885	0.0575652207024248	0.5241943285922	0.128157822789184	0.0547284295203063	0.7391786023188
19_9927721_10977067	ENSG00000080573.6	COL5A3	Breast_Mammary_Tissue	COVID19_HGI_A2_ALL_eur_leave_23andme_20210107	19_10466123_C_T	0.901362	3.738e-09	2977	0.00982208646285925	0.00297075946631582	0.721676670018821	0.218228907575686	0.0473015764763178	0.470335457320514
19_9927721_10977067	ENSG00000080573.6	COL5A3	Artery_Tibial	COVID19_HGI_B1_ALL_eur_leave_ukbb_23andme_20210107	19_10050184_C_T	1.10344e-05	0.2936	2697	0.463089430980349	0.285919638783913	0.146465148846034	0.0904160742939447	0.014109707095759	0.0600189850853414
19_9927721_10977067	ENSG00000080573.6	COL5A3	Vagina	COVID19_HGI_B1_ALL_leave_UKBB_23andme_20210107	19_10688076_A_G	0.35629	0.001526	2309	0.750709496384069	0.192518747723641	0.0416870766210981	0.0106862133166455	0.00439846595454583	0.0306366041889845
19_9927721_10977067	ENSG00000080573.6	COL5A3	Skin_Not_Sun_Exposed_Suprapubic	COVID19_HGI_C2_ALL_eur_leave_23andme_20210107	19_10556897_C_T	0.332901	1.836e-05	2889	0.742039750731536	0.211837418048798	0.0334327605885025	0.00954123159925313	0.00314883903191075	0.273967890812908
19_9927721_10977067	ENSG00000080573.6	COL5A3	Brain_Substantia_nigra	COVID19_HGI_B2_ALL_eur_leave_ukbb_23andme_20210107	19_10427721_T_A	0.756664	2.05e-10	2680	0.000328465851351942	8.32229892748868e-05	0.743264163572528	0.188251855818892	0.0680722917679542	0.812712232650985
19_9927721_10977067	ENSG00000080573.6	COL5A3	Pituitary	COVID19_HGI_B1_ALL_eur_leave_23andme_20210107	19_10474237_C_T	0.554608	0.0001851	2694	0.654684650607547	0.188568364656631	0.113670609557524	0.0327301203712141	0.0103462548070833	0.0687779108883352
19_9927721_10977067	ENSG00000080573.6	COL5A3	Brain_Anterior_cingulate_cortex_BA24	COVID19_HGI_B2_ALL_leave_23andme_20210107	19_10427721_T_A	0.135877	1.017e-06	2555	0.52092843899275	0.120383550736777	0.268491819077505	0.0620187297621851	0.0281774614307837	0.710791832126266
19_9927721_10977067	ENSG00000080573.6	COL5A3	Brain_Nucleus_accumbens_basal_ganglia	COVID19_HGI_B2_ALL_leave_23andme_20210107	19_10098736_T_C	5.89141e-15	0.0007871	2563	9.25401768869092e-06	0.639464003023432	4.77050235558596e-06	0.329616674310841	0.0309052981456813	0.54737493663172
19_9927721_10977067	ENSG00000080573.6	COL5A3	Heart_Left_Ventricle	COVID19_HGI_A2_ALL_eur_leave_23andme_20210107	19_10466123_C_T	0.293165	3.738e-09	2977	0.00824622993519386	0.00454311924492262	0.605890793401531	0.333757600278533	0.0475622571398196	0.591089510337814
19_9927721_10977067	ENSG00000080573.6	COL5A3	Adipose_Subcutaneous	COVID19_HGI_C2_ALL_leave_23andme_20210107	19_10556897_C_T	0.852954	6.05e-06	2754	0.729103162277464	0.181968401832499	0.0673218266266859	0.0167972645366105	0.00480934472674082	0.385854590254335
19_9927721_10977067	ENSG00000080573.6	COL5A3	Adipose_Subcutaneous	COVID19_HGI_A2_ALL_leave_23andme_20210107	19_10427721_T_A	0.148017	4.581e-08	2548	0.036462722728284	0.00840482511301099	0.728773472841712	0.167927201985693	0.0584317773312995	0.594525065725756
19_9927721_10977067	ENSG00000080573.6	COL5A3	Heart_Left_Ventricle	COVID19_HGI_B2_ALL_leave_23andme_20210107	19_10427721_T_A	0.715181	1.017e-06	2563	0.428520006126473	0.218256643613415	0.220904667292811	0.112492800255068	0.019825882712233	0.63123171061211
19_9927721_10977067	ENSG00000080573.6	COL5A3	Skin_Not_Sun_Exposed_Suprapubic	COVID19_HGI_B1_ALL_eur_leave_23andme_20210107	19_10474237_C_T	0.226695	0.0001851	2695	0.667068405452744	0.177393966386829	0.115829803717897	0.0307937864637484	0.00891403797878182	0.0929156922723703
19_9927721_10977067	ENSG00000080573.6	COL5A3	Breast_Mammary_Tissue	COVID19_HGI_C2_ALL_leave_UKBB_23andme_20210107	19_10427721_T_A	0.569773	0.0001974	2643	0.774081857380284	0.20901765970208	0.0124182815162789	0.00335205545749945	0.0011301459438581	0.128103668343004
19_9927721_10977067	ENSG00000080573.6	COL5A3	Adipose_Subcutaneous	COVID19_HGI_A2_ALL_leave_UKBB_23andme_20210107	19_10427721_T_A	0.148017	1.204e-08	2554	0.0115431950417914	0.00266643812086711	0.742382509732576	0.171415799411585	0.071992057693181	0.810627983095011
19_9927721_10977067	ENSG00000080573.6	COL5A3	Brain_Nucleus_accumbens_basal_ganglia	COVID19_HGI_A2_ALL_eur_leave_23andme_20210107	19_10098736_T_C	5.89141e-15	0.01187	2970	1.94286713300747e-07	0.0134254585741276	1.42751750085495e-05	0.986432590740922	0.000127481223229019	0.322525554122242
19_9927721_10977067	ENSG00000080573.6	COL5A3	Cells_Transformed_fibroblasts	COVID19_HGI_B1_ALL_eur_leave_23andme_20210107	19_10474237_C_T	0.825773	0.0001851	2695	0.670049423497546	0.174488320856232	0.116347427895847	0.0302893385230907	0.00882548922728502	0.0728029207741157
19_9927721_10977067	ENSG00000080573.6	COL5A3	Liver	COVID19_HGI_B1_ALL_eur_leave_23andme_20210107	19_10112688_A_G	1.30495e-07	0.8735	2693	0.460374111937945	0.383541858714538	0.0799121240683751	0.0665659111869058	0.00960599409223598	0.200438218090468
19_9927721_10977067	ENSG00000080573.6	COL5A3	Adipose_Visceral_Omentum	COVID19_HGI_B2_ALL_eur_leave_23andme_20210107	19_10466123_C_T	0.259233	1.268e-07	2697	0.220674138104576	0.0540608420621029	0.549776052585887	0.134643520395271	0.0408454468521626	0.46846522438715
19_9927721_10977067	ENSG00000080573.6	COL5A3	Minor_Salivary_Gland	COVID19_HGI_C2_ALL_leave_23andme_20210107	19_10556897_C_T	0.934239	6.05e-06	2734	0.714732662920226	0.19535853982891	0.0659394292693949	0.018017333156296	0.00595203482517292	0.417836463806187
19_9927721_10977067	ENSG00000080573.6	COL5A3	Brain_Cerebellar_Hemisphere	COVID19_HGI_B1_ALL_eur_leave_23andme_20210107	19_10098736_T_C	8.00371e-09	0.01925	2689	0.0541864115018524	0.767346532905888	0.00940254192406439	0.133115661412366	0.0359488522558295	0.230185671789441
19_9927721_10977067	ENSG00000080573.6	COL5A3	Adipose_Visceral_Omentum	COVID19_HGI_B1_ALL_leave_23andme_20210107	19_10474237_C_T	0.0559828	0.0009212	2609	0.748726515500597	0.177129015819282	0.0557402404864383	0.0131814531800803	0.00522277501360249	0.0570952176654935
19_9927721_10977067	ENSG00000080573.6	COL5A3	Artery_Coronary	COVID19_HGI_C2_ALL_eur_leave_23andme_20210107	19_10556897_C_T	0.981151	1.836e-05	2888	0.745074151937743	0.20896076383353	0.0335668702986278	0.00941105416600236	0.0029871597640969	0.275714772703869
19_9927721_10977067	ENSG00000080573.6	COL5A3	Skin_Not_Sun_Exposed_Suprapubic	COVID19_HGI_A2_ALL_leave_23andme_20210107	19_10466123_C_T	0.105171	2.507e-08	2548	0.0354465012129954	0.00895568288140688	0.708462447568252	0.17892731468303	0.0682080536543156	0.461983426968864
19_9927721_10977067	ENSG00000080573.6	COL5A3	Ovary	COVID19_HGI_A2_ALL_eur_leave_23andme_20210107	19_10466123_C_T	0.251993	3.738e-09	2969	0.00944508357243951	0.00303717480448549	0.693975952154936	0.223085459723141	0.0704563297449987	0.564652450347445
19_9927721_10977067	ENSG00000080573.6	COL5A3	Brain_Spinal_cord_cervical_c-1	COVID19_HGI_B1_ALL_eur_leave_ukbb_23andme_20210107	19_10653070_G_C	0.0682491	7.366e-05	2675	0.576342286759068	0.16288741758047	0.181891203147696	0.0513790843115755	0.0275000082011901	0.0789702588553626
19_9927721_10977067	ENSG00000080573.6	COL5A3	Brain_Amygdala	COVID19_HGI_A2_ALL_eur_leave_ukbb_23andme_20210107	19_10466123_C_T	0.950984	1.915e-09	2974	0.0032795705459438	0.00121062510372141	0.687214001642172	0.253624433978107	0.0546713687300557	0.510359233259794
19_9927721_10977067	ENSG00000080573.6	COL5A3	Pancreas	COVID19_HGI_B1_ALL_eur_leave_23andme_20210107	19_10474237_C_T	0.517715	0.0001851	2695	0.652145707038847	0.191733512286935	0.113238625340846	0.0332830211020179	0.00959913423135442	0.0712090998275092
19_9927721_10977067	ENSG00000080573.6	COL5A3	Brain_Caudate_basal_ganglia	COVID19_HGI_B2_ALL_eur_leave_23andme_20210107	19_10098736_T_C	3.90649e-08	0.0003162	2697	0.0269496493959996	0.250993554159975	0.067140952676951	0.625282633173698	0.0296332105933766	0.366566107220449
19_9927721_10977067	ENSG00000080573.6	COL5A3	Colon_Sigmoid	COVID19_HGI_B2_ALL_leave_23andme_20210107	19_10427721_T_A	0.868404	1.017e-06	2562	0.511391494913544	0.133720004453788	0.263619385335537	0.0689095364964997	0.0223595788006309	0.626617511362442
19_9927721_10977067	ENSG00000080573.6	COL5A3	Esophagus_Mucosa	COVID19_HGI_B1_ALL_eur_leave_ukbb_23andme_20210107	19_10714433_G_T	0.0468812	0.0001103	2697	0.601705949967553	0.14744403183984	0.190306549076222	0.0466194271536467	0.0139240419627383	0.165786266841051
19_9927721_10977067	ENSG00000080573.6	COL5A3	Brain_Hypothalamus	COVID19_HGI_B2_ALL_eur_leave_ukbb_23andme_20210107	19_10427721_T_A	0.49528	2.05e-10	2694	0.000328351837178032	8.28842172117895e-05	0.743006220149245	0.187484257497638	0.0690982862987262	0.788454979307504
19_9927721_10977067	ENSG00000080573.6	COL5A3	Heart_Left_Ventricle	COVID19_HGI_B1_ALL_eur_leave_ukbb_23andme_20210107	19_10653070_G_C	0.324395	7.366e-05	2697	0.498760696184446	0.249873431130348	0.157747196800754	0.0790149461472681	0.0146037297371841	0.0707046234216973
19_9927721_10977067	ENSG00000080573.6	COL5A3	Thyroid	COVID19_HGI_B1_ALL_leave_UKBB_23andme_20210107	19_10688076_A_G	0.543669	0.001526	2310	0.743898966730782	0.199796961831114	0.041330516458082	0.0110967053376483	0.00387684964237346	0.0298989764086091
19_9927721_10977067	ENSG00000080573.6	COL5A3	Brain_Frontal_Cortex_BA9	COVID19_HGI_B1_ALL_eur_leave_ukbb_23andme_20210107	19_10668673_A_G	0.115804	9.579e-05	2694	0.551654405839919	0.194464727231231	0.174387445986539	0.0614556072026373	0.0180378137396733	0.0797621630132237
19_9927721_10977067	ENSG00000080573.6	COL5A3	Pituitary	COVID19_HGI_B2_ALL_leave_UKBB_23andme_20210107	19_10466123_C_T	0.510151	9.816e-08	2283	0.239193176504699	0.0587659764556948	0.532748092589621	0.130849328221065	0.0384434262289195	0.705640420405692
19_9927721_10977067	ENSG00000080573.6	COL5A3	Brain_Nucleus_accumbens_basal_ganglia	COVID19_HGI_C2_ALL_leave_23andme_20210107	19_10099422_G_T	3.19651e-15	0.04736	2752	1.31797690193255e-05	0.910738488272217	1.21684692719055e-06	0.0840804747166893	0.00516664039514761	0.159093199595594
19_9927721_10977067	ENSG00000080573.6	COL5A3	Brain_Hypothalamus	COVID19_HGI_C2_ALL_eur_leave_ukbb_23andme_20210107	19_10481532_A_G	0.878346	4.517e-05	2886	0.768428433415008	0.207953648984172	0.0174071864229269	0.0047092663539931	0.00150146482390018	0.120299571639129
19_9927721_10977067	ENSG00000080573.6	COL5A3	Colon_Sigmoid	COVID19_HGI_C2_ALL_eur_leave_ukbb_23andme_20210107	19_10481532_A_G	0.75714	4.517e-05	2888	0.754719420750546	0.221728852792408	0.0171035733031569	0.00502343031983658	0.00142472283405186	0.103119847149431
19_9927721_10977067	ENSG00000080573.6	COL5A3	Small_Intestine_Terminal_Ileum	COVID19_HGI_C2_ALL_eur_leave_23andme_20210107	19_10556897_C_T	0.393617	1.836e-05	2882	0.728532394074355	0.225328921865068	0.0328018942703515	0.0101421544681468	0.00319463532207784	0.292679206944005
19_9927721_10977067	ENSG00000080573.6	COL5A3	Artery_Tibial	COVID19_HGI_A2_ALL_eur_leave_23andme_20210107	19_10466123_C_T	0.854801	3.738e-09	2977	0.00778537507465478	0.00522602301141939	0.572029535676559	0.383950429378803	0.031008636858563	0.494166506248214
19_9927721_10977067	ENSG00000080573.6	COL5A3	Breast_Mammary_Tissue	COVID19_HGI_A2_ALL_eur_leave_ukbb_23andme_20210107	19_10466123_C_T	0.901362	1.915e-09	3000	0.00346438469405738	0.00105799984343266	0.725943611747474	0.221650425182396	0.0478835785326404	0.433133295089156
19_9927721_10977067	ENSG00000080573.6	COL5A3	Cells_EBV-transformed_lymphocytes	COVID19_HGI_C2_ALL_eur_leave_23andme_20210107	19_10556897_C_T	0.271902	1.836e-05	2876	0.695826223419675	0.258145430235605	0.0312941893244215	0.0116067425431759	0.00312741447712294	0.30348873841484
19_9927721_10977067	ENSG00000080573.6	COL5A3	Pituitary	COVID19_HGI_B2_ALL_eur_leave_23andme_20210107	19_10466123_C_T	0.510151	1.268e-07	2696	0.213549701844956	0.0613292149331276	0.532025924362483	0.152751873155376	0.0403432857040568	0.41399185128614
19_9927721_10977067	ENSG00000080573.6	COL5A3	Muscle_Skeletal	COVID19_HGI_B1_ALL_leave_UKBB_23andme_20210107	19_10688076_A_G	0.70874	0.001526	2310	0.770244398614314	0.173280922859669	0.0427942505869824	0.0096233121297714	0.00405711580926402	0.0260336781510137
19_9927721_10977067	ENSG00000080573.6	COL5A3	Artery_Coronary	COVID19_HGI_A2_ALL_eur_leave_23andme_20210107	19_10466123_C_T	0.609387	3.738e-09	2975	0.00979019192506523	0.00283181594983696	0.719333117964124	0.20800728246579	0.0600375916951846	0.490069528773775
19_9927721_10977067	ENSG00000080573.6	COL5A3	Vagina	COVID19_HGI_B1_ALL_leave_23andme_20210107	19_10474237_C_T	0.82045	0.0009212	2607	0.718459102320504	0.207218164065689	0.0534582485646384	0.015412990677149	0.0054514943720196	0.0309686328719869
19_9927721_10977067	ENSG00000080573.6	COL5A3	Brain_Putamen_basal_ganglia	COVID19_HGI_B1_ALL_eur_leave_23andme_20210107	19_10474237_C_T	0.83224	0.0001851	2691	0.648227396304006	0.194415882187758	0.112492105727379	0.033727412106096	0.0111372036747606	0.062408913624064
19_9927721_10977067	ENSG00000080573.6	COL5A3	Artery_Tibial	COVID19_HGI_B1_ALL_eur_leave_23andme_20210107	19_10474237_C_T	0.180808	0.0001851	2695	0.521549507210076	0.321819060666611	0.0905618922369849	0.0558704847322783	0.0101990551540501	0.0680567734689321
19_9927721_10977067	ENSG00000080573.6	COL5A3	Heart_Atrial_Appendage	COVID19_HGI_A2_ALL_eur_leave_23andme_20210107	19_10466123_C_T	0.29249	3.738e-09	2977	0.0099687061163671	0.00255285296145796	0.732449532149792	0.187503051049656	0.0675258577227275	0.498584784471531
19_9927721_10977067	ENSG00000080573.6	COL5A3	Thyroid	COVID19_HGI_B2_ALL_leave_23andme_20210107	19_10427721_T_A	0.451248	1.017e-06	2563	0.498224515641578	0.145916217047248	0.256837765545166	0.0751968719972505	0.0238246297687576	0.612174951382371
19_9927721_10977067	ENSG00000080573.6	COL5A3	Brain_Nucleus_accumbens_basal_ganglia	COVID19_HGI_B2_ALL_eur_leave_23andme_20210107	19_10098736_T_C	5.89141e-15	0.0003162	2696	4.02954460214283e-06	0.2784464376598	1.00389843006679e-05	0.693678175526954	0.0278613182843434	0.643420452531391
19_9927721_10977067	ENSG00000080573.6	COL5A3	Brain_Cortex	COVID19_HGI_C2_ALL_eur_leave_ukbb_23andme_20210107	19_10481532_A_G	0.1889	4.517e-05	2885	0.774221678344076	0.201925973543162	0.0175299393908948	0.00457025891197017	0.0017521498098966	0.164564424279875
19_9927721_10977067	ENSG00000080573.6	COL5A3	Adipose_Visceral_Omentum	COVID19_HGI_A2_ALL_leave_UKBB_23andme_20210107	19_10427721_T_A	0.216427	1.204e-08	2554	0.0115783302667996	0.00265731829386607	0.744642176698881	0.170830972877655	0.0702912018627982	0.737289500466708
19_9927721_10977067	ENSG00000080573.6	COL5A3	Esophagus_Muscularis	COVID19_HGI_B2_ALL_leave_23andme_20210107	19_10427721_T_A	0.1634	1.017e-06	2563	0.519742180842223	0.11870259021899	0.267930252719881	0.0611594410835296	0.0324655351353762	0.627924436925318
19_9927721_10977067	ENSG00000080573.6	COL5A3	Spleen	COVID19_HGI_A2_ALL_eur_leave_ukbb_23andme_20210107	19_10466123_C_T	0.776398	1.915e-09	2996	0.00334918056100372	0.00115804600958104	0.701803059721099	0.24261133351982	0.0510783801884966	0.493669905240398
19_9927721_10977067	ENSG00000080573.6	COL5A3	Adipose_Visceral_Omentum	COVID19_HGI_C2_ALL_eur_leave_ukbb_23andme_20210107	19_10481532_A_G	0.940229	4.517e-05	2890	0.77281739597718	0.203691927906954	0.0175208522852047	0.00461662797165043	0.00135319585901057	0.0915845207505006
19_9927721_10977067	ENSG00000080573.6	COL5A3	Breast_Mammary_Tissue	COVID19_HGI_B2_ALL_eur_leave_ukbb_23andme_20210107	19_10427721_T_A	0.569773	2.05e-10	2697	0.000325740222277187	8.95356016974824e-05	0.737096570750638	0.202544403081439	0.0599437503439496	0.844069746417558
19_9927721_10977067	ENSG00000080573.6	COL5A3	Esophagus_Gastroesophageal_Junction	COVID19_HGI_C2_ALL_leave_UKBB_23andme_20210107	19_10427721_T_A	0.775595	0.0001974	2643	0.771308540790195	0.211816246854304	0.0123737903222003	0.00339697775863395	0.00110444427466611	0.121669527334677
19_9927721_10977067	ENSG00000080573.6	COL5A3	Esophagus_Muscularis	COVID19_HGI_B1_ALL_eur_leave_23andme_20210107	19_10474237_C_T	0.742514	0.0001851	2695	0.680088349726707	0.164522040806668	0.118090587735463	0.0285588783169	0.00874014341426164	0.0738619255739227
19_9927721_10977067	ENSG00000080573.6	COL5A3	Breast_Mammary_Tissue	COVID19_HGI_B2_ALL_leave_23andme_20210107	19_10427721_T_A	0.569773	1.017e-06	2563	0.510483732144973	0.1341269906281	0.263157466152456	0.0691201671203556	0.0231116439541154	0.670024861396321
19_9927721_10977067	ENSG00000080573.6	COL5A3	Whole_Blood	COVID19_HGI_C2_ALL_eur_leave_ukbb_23andme_20210107	19_10117024_C_A	1.72563e-39	0.6206	2890	1.77539135981881e-27	0.976950341856817	4.02506076153762e-29	0.0221479302196419	0.000901727923540197	0.51669637770382
19_9927721_10977067	ENSG00000080573.6	COL5A3	Minor_Salivary_Gland	COVID19_HGI_B1_ALL_eur_leave_23andme_20210107	19_10474237_C_T	0.0171587	0.0001851	2671	0.665312840309568	0.177668102380498	0.115145574535949	0.0307378511394538	0.0111356316345321	0.0925562033677135
19_9927721_10977067	ENSG00000080573.6	COL5A3	Lung	COVID19_HGI_A2_ALL_leave_23andme_20210107	19_10466123_C_T	0.0938127	2.507e-08	2548	0.0360234466567761	0.00818947492291508	0.719993745925686	0.163609286611088	0.0721840458835344	0.472053301244536
19_9927721_10977067	ENSG00000080573.6	COL5A3	Artery_Coronary	COVID19_HGI_B2_ALL_leave_23andme_20210107	19_10427721_T_A	0.00839905	1.017e-06	2563	0.507774011118708	0.126209717128056	0.261760588496324	0.0650226431212876	0.0392330401356247	0.791888861772558
19_9927721_10977067	ENSG00000080573.6	COL5A3	Brain_Cerebellum	COVID19_HGI_B2_ALL_eur_leave_23andme_20210107	19_10098736_T_C	2.91462e-12	0.0003162	2696	2.93967484062589e-05	0.279484974298318	7.32373302489691e-05	0.696268285227473	0.0241441063955539	0.317393707539148
19_9927721_10977067	ENSG00000080573.6	COL5A3	Brain_Cerebellar_Hemisphere	COVID19_HGI_B1_ALL_leave_UKBB_23andme_20210107	19_10098736_T_C	8.00371e-09	0.2522	2305	0.0621108074730938	0.876247767361449	0.00344593974024736	0.0486050891852785	0.00959039623993141	0.13892172637346
19_9927721_10977067	ENSG00000080573.6	COL5A3	Minor_Salivary_Gland	COVID19_HGI_B1_ALL_leave_UKBB_23andme_20210107	19_10688076_A_G	0.624695	0.001526	2300	0.766571907206004	0.176987556951625	0.0424523292485377	0.00979728232302048	0.00419092427081322	0.0323637019385136
19_9927721_10977067	ENSG00000080573.6	COL5A3	Thyroid	COVID19_HGI_C2_ALL_leave_23andme_20210107	19_10556897_C_T	0.18633	6.05e-06	2754	0.694024376480349	0.21545899035964	0.064082822795827	0.0198878854046806	0.00654592495950321	0.444852019601801
19_9927721_10977067	ENSG00000080573.6	COL5A3	Brain_Cerebellum	COVID19_HGI_C2_ALL_leave_UKBB_23andme_20210107	19_10099422_G_T	1.75548e-13	0.7951	2642	0.000103413417619034	0.983186918597939	1.65855941302593e-06	0.0157675541574126	0.000940455267615684	0.271113042377322
19_9927721_10977067	ENSG00000080573.6	COL5A3	Brain_Cerebellum	COVID19_HGI_C2_ALL_eur_leave_23andme_20210107	19_10099422_G_T	1.75548e-13	0.01384	2888	9.81669000424502e-05	0.933308883782935	4.42265521261431e-06	0.0420232471507164	0.0245652795110938	0.178523395948221
19_9927721_10977067	ENSG00000080573.6	COL5A3	Heart_Left_Ventricle	COVID19_HGI_B1_ALL_leave_23andme_20210107	19_10870866_T_C	3.67613e-05	0.6489	2609	0.612596460340807	0.313014780942091	0.0456058030717763	0.0232974412610306	0.00548551438429559	0.0305720263133496
19_9927721_10977067	ENSG00000080573.6	COL5A3	Brain_Frontal_Cortex_BA9	COVID19_HGI_C2_ALL_eur_leave_23andme_20210107	19_10556897_C_T	0.445556	1.836e-05	2885	0.693096749984816	0.260515604677382	0.0312108990032656	0.0117278515716417	0.00344889476289508	0.255286120225786
19_9927721_10977067	ENSG00000080573.6	COL5A3	Brain_Hypothalamus	COVID19_HGI_A2_ALL_leave_23andme_20210107	19_10427721_T_A	0.49528	4.581e-08	2548	0.0359976581351454	0.00853548752955629	0.719478315670839	0.17053170168203	0.06545683698243	0.417254263333445
19_9927721_10977067	ENSG00000080573.6	COL5A3	Cells_Transformed_fibroblasts	COVID19_HGI_C2_ALL_eur_leave_ukbb_23andme_20210107	19_10481532_A_G	0.0239757	4.517e-05	2890	0.762326818035427	0.212295112507409	0.0172830161968083	0.00480974209540634	0.00328531116494957	0.284525492547255
19_9927721_10977067	ENSG00000080573.6	COL5A3	Pituitary	COVID19_HGI_C2_ALL_eur_leave_23andme_20210107	19_10556897_C_T	0.482452	1.836e-05	2888	0.730370131708625	0.222978704728975	0.0329043121945229	0.0100418329829686	0.00370501838490849	0.236918519676188
19_9927721_10977067	ENSG00000080573.6	COL5A3	Vagina	COVID19_HGI_A2_ALL_eur_leave_23andme_20210107	19_10466123_C_T	0.0465243	3.738e-09	2968	0.00895648670585532	0.00291752510678993	0.658076329833968	0.214248857745651	0.115800800607736	0.646297544512219
19_9927721_10977067	ENSG00000080573.6	COL5A3	Artery_Tibial	COVID19_HGI_B1_ALL_leave_UKBB_23andme_20210107	19_10050184_C_T	1.10344e-05	0.6256	2310	0.59736218660257	0.343910595309983	0.0331890334426939	0.0191009996515363	0.00643718499321628	0.0959527934549035
19_9927721_10977067	ENSG00000080573.6	COL5A3	Brain_Frontal_Cortex_BA9	COVID19_HGI_B2_ALL_eur_leave_ukbb_23andme_20210107	19_10427721_T_A	0.135935	2.05e-10	2695	0.000302901996182081	0.000107437279505943	0.685417417290127	0.243041769301459	0.0711304741327252	0.811716379894186
19_9927721_10977067	ENSG00000080573.6	COL5A3	Esophagus_Muscularis	COVID19_HGI_B1_ALL_leave_UKBB_23andme_20210107	19_10688076_A_G	0.34077	0.001526	2310	0.782764536146959	0.160928475643289	0.0434898608425316	0.00893719581745865	0.00387993154976194	0.0347898465076854
19_9927721_10977067	ENSG00000080573.6	COL5A3	Brain_Nucleus_accumbens_basal_ganglia	COVID19_HGI_C2_ALL_eur_leave_23andme_20210107	19_10099422_G_T	3.19651e-15	0.01384	2886	1.36088844584928e-05	0.940391082640658	6.13039539058972e-07	0.0423445553109776	0.0172501401243664	0.148305715600676
19_9927721_10977067	ENSG00000080573.6	COL5A3	Brain_Cerebellar_Hemisphere	COVID19_HGI_A2_ALL_leave_UKBB_23andme_20210107	19_10427721_T_A	0.466412	1.204e-08	2553	0.00100509197787856	0.014219426236428	0.0646409026650074	0.914494293582456	0.00564028553823018	0.715027178492613
19_9927721_10977067	ENSG00000080573.6	COL5A3	Brain_Frontal_Cortex_BA9	COVID19_HGI_C2_ALL_leave_UKBB_23andme_20210107	19_10481532_A_G	0.00440234	0.0002698	2641	0.727082581885783	0.255173907056282	0.0116580509608223	0.00408946553463364	0.00199599456247896	0.162510259501905
19_9927721_10977067	ENSG00000080573.6	COL5A3	Minor_Salivary_Gland	COVID19_HGI_C2_ALL_eur_leave_23andme_20210107	19_10556897_C_T	0.934239	1.836e-05	2863	0.741741078367205	0.212308925571373	0.0333303319918818	0.00953707526481005	0.00308258880472992	0.294174272785706
19_9927721_10977067	ENSG00000080573.6	COL5A3	Whole_Blood	COVID19_HGI_C2_ALL_eur_leave_23andme_20210107	19_10117420_T_C	1.7433e-39	0.4105	2889	1.73729244417133e-27	0.955985528402966	7.82740847790622e-29	0.0430711903418569	0.000943281255177424	0.528616023449226
19_9927721_10977067	ENSG00000080573.6	COL5A3	Thyroid	COVID19_HGI_B1_ALL_leave_23andme_20210107	19_10474237_C_T	0.716463	0.0009212	2609	0.714800476857896	0.21131465920637	0.0532145578592751	0.0157267417421458	0.00494356433431422	0.0284202886823897
19_9927721_10977067	ENSG00000080573.6	COL5A3	Brain_Putamen_basal_ganglia	COVID19_HGI_A2_ALL_leave_23andme_20210107	19_10427721_T_A	0.764138	4.581e-08	2546	0.0346477403727511	0.00986165287093436	0.69249725169812	0.197036868599756	0.0659564864584388	0.38549455527732
19_9927721_10977067	ENSG00000080573.6	COL5A3	Thyroid	COVID19_HGI_B2_ALL_eur_leave_23andme_20210107	19_10466123_C_T	0.0605241	1.268e-07	2697	0.204564976748743	0.0621969907515436	0.509642527122736	0.154885632996288	0.0687098723806885	0.598762924028342
19_9927721_10977067	ENSG00000080573.6	COL5A3	Heart_Left_Ventricle	COVID19_HGI_C2_ALL_leave_UKBB_23andme_20210107	19_10427721_T_A	0.715181	0.0001974	2643	0.647722579858116	0.335388942458641	0.010391150838169	0.00537939094075878	0.00111793590431576	0.104325801441402
19_9927721_10977067	ENSG00000080573.6	COL5A3	Muscle_Skeletal	COVID19_HGI_B2_ALL_leave_23andme_20210107	19_10427721_T_A	0.167772	1.017e-06	2563	0.513757993805248	0.127478654361935	0.264845367936157	0.0656877908238014	0.0282301930728593	0.71006443507661
19_9927721_10977067	ENSG00000080573.6	COL5A3	Vagina	COVID19_HGI_C2_ALL_leave_UKBB_23andme_20210107	19_10427721_T_A	0.688841	0.0001974	2642	0.760358028202023	0.222445736037263	0.0121909522149226	0.00356507087534431	0.00144021267044678	0.102904356389011
19_9927721_10977067	ENSG00000080573.6	COL5A3	Adipose_Subcutaneous	COVID19_HGI_B1_ALL_eur_leave_23andme_20210107	19_10474237_C_T	0.678988	0.0001851	2695	0.678725056238997	0.166103325062564	0.117853865360665	0.0288337087224497	0.00848404461532464	0.0762888284719655
19_9927721_10977067	ENSG00000080573.6	COL5A3	Cells_EBV-transformed_lymphocytes	COVID19_HGI_B2_ALL_eur_leave_23andme_20210107	19_10466123_C_T	0.028333	1.268e-07	2690	0.187868606105142	0.0659661176995831	0.468039112448361	0.164228212313108	0.113897951433807	0.4623815114393
19_9927721_10977067	ENSG00000080573.6	COL5A3	Brain_Nucleus_accumbens_basal_ganglia	COVID19_HGI_B2_ALL_eur_leave_ukbb_23andme_20210107	19_10427721_T_A	0.86742	2.05e-10	2696	6.3923722575273e-09	0.000441720705202587	1.44648874650974e-05	0.999541331217445	2.4767975155176e-06	0.400154524619336
19_9927721_10977067	ENSG00000080573.6	COL5A3	Liver	COVID19_HGI_C2_ALL_leave_23andme_20210107	19_10556897_C_T	0.738569	6.05e-06	2753	0.494066915457956	0.416784919294463	0.0456186792383616	0.0384779493480611	0.00505153666115786	0.313498794425755
19_9927721_10977067	ENSG00000080573.6	COL5A3	Heart_Atrial_Appendage	COVID19_HGI_A2_ALL_eur_leave_ukbb_23andme_20210107	19_10427721_T_A	0.0255268	9.041e-09	3000	0.00347824573753391	0.00089818048720062	0.728848120586	0.188130357211988	0.0786450959772774	0.488624217280667
19_9927721_10977067	ENSG00000080573.6	COL5A3	Uterus	COVID19_HGI_B1_ALL_leave_UKBB_23andme_20210107	19_10688076_A_G	0.178699	0.001526	2304	0.775125959241116	0.168511197707067	0.0429843430575838	0.00934069261343557	0.00403780738079745	0.0371972494435458
19_9927721_10977067	ENSG00000080573.6	COL5A3	Spleen	COVID19_HGI_B2_ALL_eur_leave_ukbb_23andme_20210107	19_10427721_T_A	0.5093	2.05e-10	2695	0.0003153500211983	9.91815197269827e-05	0.713585238193431	0.224369838202196	0.0616303920634481	0.831490567441422
19_9927721_10977067	ENSG00000080573.6	COL5A3	Pituitary	COVID19_HGI_C2_ALL_eur_leave_ukbb_23andme_20210107	19_10481532_A_G	0.431376	4.517e-05	2889	0.747920995769987	0.228405826505729	0.0169510369996958	0.00517509010483109	0.0015470506197567	0.121881137907009
19_9927721_10977067	ENSG00000080573.6	COL5A3	Skin_Sun_Exposed_Lower_leg	COVID19_HGI_B1_ALL_eur_leave_ukbb_23andme_20210107	19_10714433_G_T	0.429851	0.0001103	2697	0.607267362760707	0.143194741593156	0.192065503390552	0.0452771976058109	0.012195194649774	0.0912145635399699
19_9927721_10977067	ENSG00000080573.6	COL5A3	Brain_Substantia_nigra	COVID19_HGI_B1_ALL_leave_23andme_20210107	19_10474237_C_T	0.791259	0.0009212	2597	0.743656675674015	0.1824296555164	0.0551862685125807	0.0135327890892153	0.00519461120778989	0.0333777160474633
19_9927721_10977067	ENSG00000080573.6	COL5A3	Esophagus_Muscularis	COVID19_HGI_B1_ALL_eur_leave_ukbb_23andme_20210107	19_10714433_G_T	0.557794	0.0001103	2697	0.603909276965043	0.146200601286248	0.191003413645039	0.0462274217784457	0.0126592863252241	0.0864544422243379
19_9927721_10977067	ENSG00000080573.6	COL5A3	Muscle_Skeletal	COVID19_HGI_B2_ALL_leave_UKBB_23andme_20210107	19_10466123_C_T	0.157917	9.816e-08	2283	0.241030034199953	0.0533092114269001	0.536839272981157	0.118683938069323	0.0501375433226669	0.711020962424255
19_9927721_10977067	ENSG00000080573.6	COL5A3	Thyroid	COVID19_HGI_C2_ALL_leave_UKBB_23andme_20210107	19_10427721_T_A	0.451248	0.0001974	2643	0.756003879765804	0.226819330290086	0.0121282638480941	0.00363735942331204	0.00141116667270322	0.0966922562429003
19_9927721_10977067	ENSG00000080573.6	COL5A3	Spleen	COVID19_HGI_C2_ALL_leave_23andme_20210107	19_10556897_C_T	0.796347	6.05e-06	2753	0.688964897497344	0.221367091734977	0.0636136782083775	0.020433700719227	0.00562063184007491	0.405902580633313
19_9927721_10977067	ENSG00000080573.6	COL5A3	Uterus	COVID19_HGI_A2_ALL_leave_23andme_20210107	19_10427721_T_A	0.818651	4.581e-08	2545	0.0358629782702731	0.00858552882863255	0.716785737661571	0.171529907263451	0.0672358479760717	0.394334228454661
19_9927721_10977067	ENSG00000080573.6	COL5A3	Prostate	COVID19_HGI_B2_ALL_leave_23andme_20210107	19_10427721_T_A	0.482923	1.017e-06	2562	0.515458134979571	0.128403706561724	0.265720065926323	0.0661682089358142	0.0242498835965684	0.677320129899267
19_9927721_10977067	ENSG00000080573.6	COL5A3	Small_Intestine_Terminal_Ileum	COVID19_HGI_A2_ALL_leave_23andme_20210107	19_10427721_T_A	0.913597	4.581e-08	2541	0.0353106592405429	0.00974075064282613	0.705745408195833	0.194631400851864	0.0545717810689339	0.47571618746332
19_9927721_10977067	ENSG00000080573.6	COL5A3	Brain_Substantia_nigra	COVID19_HGI_A2_ALL_eur_leave_23andme_20210107	19_10466123_C_T	0.888475	3.738e-09	2946	0.00988689926091256	0.00276176007378421	0.726434582426343	0.202860773571203	0.058055984667757	0.570810387625658
19_9927721_10977067	ENSG00000080573.6	COL5A3	Esophagus_Mucosa	COVID19_HGI_B1_ALL_eur_leave_23andme_20210107	19_10474237_C_T	0.924026	0.0001851	2695	0.678867955293928	0.165774342378388	0.117878678362374	0.0287763655327671	0.00870265843254356	0.0736958400480744
19_9927721_10977067	ENSG00000080573.6	COL5A3	Brain_Spinal_cord_cervical_c-1	COVID19_HGI_A2_ALL_eur_leave_ukbb_23andme_20210107	19_10466123_C_T	0.200811	1.915e-09	2970	0.00335783939645805	0.00104880662482111	0.703614115634351	0.219698547709727	0.0722806906346436	0.576064152356524
19_9927721_10977067	ENSG00000080573.6	COL5A3	Liver	COVID19_HGI_C2_ALL_eur_leave_23andme_20210107	19_10112688_A_G	1.30495e-07	0.09367	2887	0.513815528043877	0.44013491790299	0.023145274797882	0.0198231854688271	0.00308109378642469	0.278431304680991
19_9927721_10977067	ENSG00000080573.6	COL5A3	Brain_Spinal_cord_cervical_c-1	COVID19_HGI_A2_ALL_leave_23andme_20210107	19_10427721_T_A	0.547226	4.581e-08	2544	0.0348826626229309	0.00942773486161728	0.69719169743988	0.188359814698353	0.0701380903772187	0.379622483191219
19_9927721_10977067	ENSG00000080573.6	COL5A3	Esophagus_Gastroesophageal_Junction	COVID19_HGI_B2_ALL_eur_leave_ukbb_23andme_20210107	19_10427721_T_A	0.775595	2.05e-10	2697	0.000324517592807701	9.10345011874949e-05	0.734329961263615	0.205936792261602	0.0593176943807884	0.791576916435405
19_9927721_10977067	ENSG00000080573.6	COL5A3	Adipose_Visceral_Omentum	COVID19_HGI_C2_ALL_leave_UKBB_23andme_20210107	19_10427721_T_A	0.216427	0.0001974	2643	0.793661611755856	0.189501060109958	0.0127323915803984	0.00303902279215757	0.00106591376162973	0.165378079565817
19_9927721_10977067	ENSG00000080573.6	COL5A3	Stomach	COVID19_HGI_B1_ALL_eur_leave_ukbb_23andme_20210107	19_10653070_G_C	0.317728	7.366e-05	2697	0.596415032672953	0.151421125239312	0.18863314662468	0.0478755644973026	0.015655130965752	0.0808350220141939
19_9927721_10977067	ENSG00000080573.6	COL5A3	Brain_Amygdala	COVID19_HGI_C2_ALL_leave_23andme_20210107	19_10556897_C_T	0.948509	6.05e-06	2751	0.675673850723369	0.234431483618512	0.0623800789339145	0.02163748594644	0.00587710077776505	0.396545631794383
19_9927721_10977067	ENSG00000080573.6	COL5A3	Esophagus_Mucosa	COVID19_HGI_A2_ALL_eur_leave_ukbb_23andme_20210107	19_10427721_T_A	0.115935	9.041e-09	3000	0.0035175376614457	0.000966196571067677	0.737081536813119	0.202405386002187	0.0560293429521807	0.459484859042686
19_9927721_10977067	ENSG00000080573.6	COL5A3	Brain_Nucleus_accumbens_basal_ganglia	COVID19_HGI_C2_ALL_eur_leave_ukbb_23andme_20210107	19_10099422_G_T	3.19651e-15	0.2302	2887	1.41234249162047e-05	0.975946478831882	3.20030608950374e-07	0.022112592321246	0.0019264853913466	0.157860462112517
19_9927721_10977067	ENSG00000080573.6	COL5A3	Esophagus_Gastroesophageal_Junction	COVID19_HGI_A2_ALL_eur_leave_ukbb_23andme_20210107	19_10466123_C_T	0.387298	1.915e-09	2999	0.00342330070020221	0.00106429810403658	0.717334408758164	0.22296277767041	0.0552152147671878	0.521254381508705
19_9927721_10977067	ENSG00000080573.6	COL5A3	Uterus	COVID19_HGI_A2_ALL_eur_leave_ukbb_23andme_20210107	19_10466123_C_T	0.291589	1.915e-09	2985	0.00344966384993538	0.000979869604900957	0.722858152491749	0.205258851677412	0.0674534623760025	0.549843758967536
19_9927721_10977067	ENSG00000080573.6	COL5A3	Adipose_Subcutaneous	COVID19_HGI_A2_ALL_eur_leave_23andme_20210107	19_10466123_C_T	0.388564	3.738e-09	2977	0.0100643149296949	0.0027261646255928	0.739474378681918	0.200257153452308	0.0474779883104864	0.551225245309717
19_9927721_10977067	ENSG00000080573.6	COL5A3	Muscle_Skeletal	COVID19_HGI_B1_ALL_leave_23andme_20210107	19_10474237_C_T	0.565276	0.0009212	2609	0.739556825411737	0.18642865039814	0.0550575870473553	0.0138739203196711	0.00508301682309651	0.0291790671276904
19_9927721_10977067	ENSG00000080573.6	COL5A3	Brain_Putamen_basal_ganglia	COVID19_HGI_C2_ALL_leave_UKBB_23andme_20210107	19_10427721_T_A	0.764138	0.0001974	2641	0.759774910722706	0.223328340037406	0.0121777579918055	0.00357839123145729	0.00114060001662561	0.128716418377861
19_9927721_10977067	ENSG00000080573.6	COL5A3	Brain_Hypothalamus	COVID19_HGI_C2_ALL_leave_UKBB_23andme_20210107	19_10427721_T_A	0.49528	0.0001974	2643	0.788655139712858	0.194450736995492	0.0126520747784471	0.00311837068835254	0.00112367782485134	0.140219497118805
19_9927721_10977067	ENSG00000080573.6	COL5A3	Vagina	COVID19_HGI_A2_ALL_leave_23andme_20210107	19_10466123_C_T	0.0465243	2.507e-08	2546	0.0334784221274167	0.009494708536458	0.669126227662649	0.189670525459446	0.0982301162140313	0.445750108371364
19_9927721_10977067	ENSG00000080573.6	COL5A3	Esophagus_Gastroesophageal_Junction	COVID19_HGI_C2_ALL_leave_23andme_20210107	19_10556897_C_T	0.490796	6.05e-06	2754	0.707989857837246	0.20250665384687	0.0653723271668278	0.0186930376840519	0.00543812346500417	0.417376776493312
19_9927721_10977067	ENSG00000080573.6	COL5A3	Small_Intestine_Terminal_Ileum	COVID19_HGI_B1_ALL_leave_23andme_20210107	19_10474237_C_T	0.0184013	0.0009212	2602	0.722930639738784	0.202797455665179	0.053674534315059	0.0150513050277374	0.00554606525324035	0.0556196162893088
19_9927721_10977067	ENSG00000080573.6	COL5A3	Spleen	COVID19_HGI_B1_ALL_eur_leave_ukbb_23andme_20210107	19_10690009_G_A	0.0365363	9.423e-05	2693	0.564966739482312	0.177816658146659	0.178587631415319	0.0561859203544689	0.0224430506012409	0.110341755942384
19_9927721_10977067	ENSG00000080573.6	COL5A3	Muscle_Skeletal	COVID19_HGI_A2_ALL_leave_UKBB_23andme_20210107	19_10427721_T_A	0.167772	1.204e-08	2554	0.0113241159023695	0.00279626937891421	0.728292778010527	0.179759858505843	0.0778269782023455	0.70538295156026
19_9927721_10977067	ENSG00000080573.6	COL5A3	Adipose_Subcutaneous	COVID19_HGI_B1_ALL_leave_23andme_20210107	19_10474237_C_T	0.678988	0.0009212	2609	0.749859226372138	0.176695777919122	0.0558245671064714	0.0131499523339952	0.00447047626827375	0.0337068841955121
19_9927721_10977067	ENSG00000080573.6	COL5A3	Brain_Cortex	COVID19_HGI_C2_ALL_eur_leave_23andme_20210107	19_10556897_C_T	0.330051	1.836e-05	2884	0.756587573634441	0.197254434406923	0.0340446215079942	0.00887273459050786	0.00324063586013351	0.305621425551176
19_9927721_10977067	ENSG00000080573.6	COL5A3	Nerve_Tibial	COVID19_HGI_B2_ALL_eur_leave_ukbb_23andme_20210107	19_10427721_T_A	0.861058	2.05e-10	2697	0.000248342989989397	0.000175621845445555	0.561959358323815	0.397363110137832	0.0402535667029179	0.815088634597147
19_9927721_10977067	ENSG00000080573.6	COL5A3	Adrenal_Gland	COVID19_HGI_A2_ALL_eur_leave_23andme_20210107	19_10466123_C_T	0.838627	3.738e-09	2975	0.00979691753612631	0.00295693612852081	0.719827243169345	0.217210289269458	0.0502086138965498	0.528081895291287
19_9927721_10977067	ENSG00000080573.6	COL5A3	Ovary	COVID19_HGI_B1_ALL_eur_leave_ukbb_23andme_20210107	19_10714433_G_T	0.134488	0.0001103	2692	0.577419295385364	0.17014221210345	0.181654028557114	0.0535088509005811	0.0172756130534909	0.0800866488493767
19_9927721_10977067	ENSG00000080573.6	COL5A3	Esophagus_Gastroesophageal_Junction	COVID19_HGI_B2_ALL_leave_UKBB_23andme_20210107	19_10466123_C_T	0.387298	9.816e-08	2283	0.240258045688979	0.0570884694383614	0.535119845141566	0.127111085890425	0.0404225538406679	0.692667523739988
19_9927721_10977067	ENSG00000080573.6	COL5A3	Vagina	COVID19_HGI_B2_ALL_eur_leave_ukbb_23andme_20210107	19_10427721_T_A	0.688841	2.05e-10	2691	0.000313158666229208	9.32902355083622e-05	0.708626564111241	0.211020515314792	0.0799464716722296	0.634087269642739
19_9927721_10977067	ENSG00000080573.6	COL5A3	Prostate	COVID19_HGI_B2_ALL_leave_UKBB_23andme_20210107	19_10466123_C_T	0.408402	9.816e-08	2283	0.243101146136858	0.053903641113867	0.541452201117525	0.12001650527652	0.0415265063552294	0.738338008864147
19_9927721_10977067	ENSG00000080573.6	COL5A3	Colon_Sigmoid	COVID19_HGI_B2_ALL_eur_leave_ukbb_23andme_20210107	19_10427721_T_A	0.868404	2.05e-10	2696	0.000325322573468826	8.95833764516196e-05	0.736151497690622	0.20265167064057	0.0607819257188873	0.750867653898397
19_9927721_10977067	ENSG00000080573.6	COL5A3	Colon_Sigmoid	COVID19_HGI_B2_ALL_eur_leave_23andme_20210107	19_10466123_C_T	0.207892	1.268e-07	2696	0.214200671657034	0.0589839776583492	0.533647088062626	0.146902984115667	0.046265278506323	0.494272791752434
19_9927721_10977067	ENSG00000080573.6	COL5A3	Artery_Tibial	COVID19_HGI_A2_ALL_eur_leave_ukbb_23andme_20210107	19_10466123_C_T	0.854801	1.915e-09	3000	0.00274321948645393	0.00184737222752828	0.574827231291143	0.387073636169255	0.0335085408256204	0.425876775257554
19_9927721_10977067	ENSG00000080573.6	COL5A3	Brain_Putamen_basal_ganglia	COVID19_HGI_B1_ALL_leave_UKBB_23andme_20210107	19_10688076_A_G	0.805092	0.001526	2308	0.746932673319698	0.196497675248016	0.0414775996635293	0.0109074439765192	0.00418460779223758	0.0307021673276252
19_9927721_10977067	ENSG00000080573.6	COL5A3	Colon_Sigmoid	COVID19_HGI_B1_ALL_leave_UKBB_23andme_20210107	19_10688076_A_G	0.738488	0.001526	2310	0.762302240846125	0.180946400632862	0.0423529897477673	0.0100489084737092	0.00434946029953739	0.0276706655842176
19_9927721_10977067	ENSG00000080573.6	COL5A3	Stomach	COVID19_HGI_B1_ALL_eur_leave_23andme_20210107	19_10474237_C_T	0.749783	0.0001851	2695	0.672852440540394	0.170733445021526	0.116834143967597	0.0296362233674998	0.00994374710298288	0.0688928935154086
19_9927721_10977067	ENSG00000080573.6	COL5A3	Brain_Putamen_basal_ganglia	COVID19_HGI_B2_ALL_leave_UKBB_23andme_20210107	19_10466123_C_T	0.246798	9.816e-08	2282	0.23344895617548	0.0606453872633695	0.519952623284689	0.135022400661281	0.0509306326151806	0.724070288194527
19_9927721_10977067	ENSG00000080573.6	COL5A3	Brain_Spinal_cord_cervical_c-1	COVID19_HGI_B1_ALL_leave_23andme_20210107	19_10474237_C_T	0.301518	0.0009212	2592	0.725863038089339	0.199712673256867	0.0536691053084103	0.0147604280131567	0.00599475533222767	0.0305502751577952
19_9927721_10977067	ENSG00000080573.6	COL5A3	Pituitary	COVID19_HGI_A2_ALL_eur_leave_23andme_20210107	19_10466123_C_T	0.510151	3.738e-09	2975	0.00965523676253724	0.00302949516093535	0.709417177704883	0.222536373711336	0.0553617166603086	0.539883999396345
19_9927721_10977067	ENSG00000080573.6	COL5A3	Liver	COVID19_HGI_C2_ALL_leave_UKBB_23andme_20210107	19_10112688_A_G	1.30495e-07	0.113	2642	0.536103527946414	0.446490320404542	0.00859924362250834	0.00716017713353462	0.00164673089300112	0.512572558330054
19_9927721_10977067	ENSG00000080573.6	COL5A3	Brain_Nucleus_accumbens_basal_ganglia	COVID19_HGI_A2_ALL_leave_23andme_20210107	19_10098736_T_C	5.89141e-15	0.03075	2548	6.89375157203222e-07	0.0476366696527225	1.37784095595276e-05	0.95210477110804	0.000244091454521553	0.258787450666263
19_9927721_10977067	ENSG00000080573.6	COL5A3	Skin_Sun_Exposed_Lower_leg	COVID19_HGI_B1_ALL_eur_leave_23andme_20210107	19_10474237_C_T	0.696418	0.0001851	2695	0.683797064400475	0.161127644617773	0.118734569206024	0.0279698443956647	0.00837087738006335	0.0757112588865304
19_9927721_10977067	ENSG00000080573.6	COL5A3	Brain_Hippocampus	COVID19_HGI_C2_ALL_leave_23andme_20210107	19_10556897_C_T	0.955914	6.05e-06	2752	0.682839663818672	0.227640854514218	0.0630439538286274	0.0210117387577746	0.00546378908070807	0.411302705468046
19_9927721_10977067	ENSG00000080573.6	COL5A3	Muscle_Skeletal	COVID19_HGI_C2_ALL_leave_23andme_20210107	19_10556897_C_T	0.608745	6.05e-06	2754	0.719639138539149	0.191463282108592	0.0664479648767087	0.0176740091680682	0.00477560530748211	0.373231274537411
19_9927721_10977067	ENSG00000080573.6	COL5A3	Brain_Substantia_nigra	COVID19_HGI_B2_ALL_eur_leave_23andme_20210107	19_10466123_C_T	0.888475	1.268e-07	2680	0.218704825354954	0.0554129729467044	0.544812549348981	0.137995412149402	0.0430742401999587	0.429968367668926
19_9927721_10977067	ENSG00000080573.6	COL5A3	Adrenal_Gland	COVID19_HGI_C2_ALL_eur_leave_ukbb_23andme_20210107	19_10481532_A_G	0.554089	4.517e-05	2888	0.755141332721506	0.221280485804553	0.0171155305494126	0.00501394742258117	0.00144870350194797	0.118465315792319
19_9927721_10977067	ENSG00000080573.6	COL5A3	Esophagus_Mucosa	COVID19_HGI_A2_ALL_leave_UKBB_23andme_20210107	19_10427721_T_A	0.115935	1.204e-08	2554	0.0114752748700438	0.00263185410180795	0.738014330265717	0.16918488079029	0.0786936599721416	0.806207793171686
19_9927721_10977067	ENSG00000080573.6	COL5A3	Brain_Hypothalamus	COVID19_HGI_C2_ALL_leave_23andme_20210107	19_10556897_C_T	0.817462	6.05e-06	2752	0.723813378677667	0.186298234802881	0.0668274986973707	0.0171944858025177	0.00586640201956446	0.41775356056877
19_9927721_10977067	ENSG00000080573.6	COL5A3	Ovary	COVID19_HGI_A2_ALL_leave_UKBB_23andme_20210107	19_10427721_T_A	0.160775	1.204e-08	2553	0.0110442738805135	0.00309822122481076	0.710295119346901	0.199180847905291	0.0763815376424843	0.66489489932796
19_9927721_10977067	ENSG00000080573.6	COL5A3	Brain_Cerebellum	COVID19_HGI_A2_ALL_eur_leave_23andme_20210107	19_10097667_C_T	1.9555e-12	0.0109	2972	1.41196276480255e-06	0.0134240618769032	0.00010374363560862	0.986329681796387	0.000141100728336631	0.175149470289164
19_9927721_10977067	ENSG00000080573.6	COL5A3	Brain_Spinal_cord_cervical_c-1	COVID19_HGI_A2_ALL_eur_leave_23andme_20210107	19_10466123_C_T	0.200811	3.738e-09	2948	0.00950085380656713	0.00294676368987183	0.698069298698789	0.21643857690106	0.0730445069037119	0.610247238197415
19_9927721_10977067	ENSG00000080573.6	COL5A3	Skin_Not_Sun_Exposed_Suprapubic	COVID19_HGI_B2_ALL_leave_UKBB_23andme_20210107	19_10466123_C_T	0.105171	9.816e-08	2283	0.237005780720973	0.0535548520929868	0.527876168780809	0.119218839654865	0.0623443587503673	0.791034412560231
19_9927721_10977067	ENSG00000080573.6	COL5A3	Breast_Mammary_Tissue	COVID19_HGI_B1_ALL_leave_UKBB_23andme_20210107	19_10688076_A_G	0.763269	0.001526	2310	0.762601143332698	0.180887262369879	0.0423695965649471	0.0100458761310705	0.00409612160140556	0.0299105592791208
19_9927721_10977067	ENSG00000080573.6	COL5A3	Brain_Putamen_basal_ganglia	COVID19_HGI_C2_ALL_leave_23andme_20210107	19_10556897_C_T	0.89382	6.05e-06	2751	0.697268935602407	0.212730169820498	0.0643622604990416	0.0196303097545296	0.00600832432352401	0.397591450149598
19_9927721_10977067	ENSG00000080573.6	COL5A3	Spleen	COVID19_HGI_B2_ALL_eur_leave_23andme_20210107	19_10466123_C_T	0.776398	1.268e-07	2695	0.210025101349698	0.0660555171473344	0.523239542775228	0.16452921974789	0.0361506189798494	0.418124109247784
19_9927721_10977067	ENSG00000080573.6	COL5A3	Liver	COVID19_HGI_B1_ALL_leave_23andme_20210107	19_10112688_A_G	1.30495e-07	0.7633	2608	0.507093440345495	0.417823164905098	0.0377316230443011	0.0310829642669136	0.00626880743819229	0.305062594164254
19_9927721_10977067	ENSG00000080573.6	COL5A3	Small_Intestine_Terminal_Ileum	COVID19_HGI_A2_ALL_eur_leave_ukbb_23andme_20210107	19_10466123_C_T	0.937858	1.915e-09	2993	0.00340571205052031	0.00109314646972849	0.71364884998951	0.229010187717743	0.0528421037724984	0.500923965192501
19_9927721_10977067	ENSG00000080573.6	COL5A3	Brain_Frontal_Cortex_BA9	COVID19_HGI_B1_ALL_leave_23andme_20210107	19_10474237_C_T	0.13341	0.0009212	2608	0.687884919625477	0.237503469533023	0.0512007459027956	0.0176721525273231	0.00573871241138145	0.0337807966968266
19_9927721_10977067	ENSG00000080573.6	COL5A3	Brain_Cerebellar_Hemisphere	COVID19_HGI_B2_ALL_eur_leave_23andme_20210107	19_10098736_T_C	8.00371e-09	0.0003162	2692	0.0182034724955742	0.257784472232517	0.0453507598318476	0.642188338349591	0.0364729570904709	0.348282455555704
19_9927721_10977067	ENSG00000080573.6	COL5A3	Brain_Hypothalamus	COVID19_HGI_B2_ALL_leave_UKBB_23andme_20210107	19_10466123_C_T	0.348731	9.816e-08	2283	0.243534744987215	0.0515342716748647	0.542417943384308	0.114733023261114	0.0477800166924985	0.708649126907169
19_9927721_10977067	ENSG00000080573.6	COL5A3	Brain_Hypothalamus	COVID19_HGI_B2_ALL_eur_leave_23andme_20210107	19_10466123_C_T	0.348731	1.268e-07	2694	0.217562523027545	0.0549182229974331	0.542021288509664	0.136771004569617	0.0487269608957402	0.428093588140809
19_9927721_10977067	ENSG00000080573.6	COL5A3	Esophagus_Mucosa	COVID19_HGI_A2_ALL_eur_leave_23andme_20210107	19_10466123_C_T	0.656234	3.738e-09	2977	0.0100371429814354	0.00273502520884555	0.737477922917455	0.200906818682962	0.048843090209303	0.442603547808333
19_9927721_10977067	ENSG00000080573.6	COL5A3	Nerve_Tibial	COVID19_HGI_B1_ALL_eur_leave_23andme_20210107	19_10121803_G_T	6.05537e-06	0.1054	2695	0.49060109530156	0.344293104208685	0.085188007868543	0.0597629233817097	0.0201548692395019	0.0724955326138526
19_9927721_10977067	ENSG00000080573.6	COL5A3	Small_Intestine_Terminal_Ileum	COVID19_HGI_B1_ALL_leave_UKBB_23andme_20210107	19_10688076_A_G	0.454838	0.001526	2306	0.75512477689361	0.188450382965847	0.0418591577693697	0.0104423280847941	0.00412335428637929	0.0318867527462899
19_9927721_10977067	ENSG00000080573.6	COL5A3	Minor_Salivary_Gland	COVID19_HGI_C2_ALL_eur_leave_ukbb_23andme_20210107	19_10481532_A_G	0.955809	4.517e-05	2864	0.759103408902143	0.217347780341517	0.0170754137361311	0.00488747560885978	0.00158592141134907	0.118439797498659
19_9927721_10977067	ENSG00000080573.6	COL5A3	Brain_Substantia_nigra	COVID19_HGI_A2_ALL_leave_23andme_20210107	19_10427721_T_A	0.756664	4.581e-08	2544	0.036105172631763	0.00864117339552426	0.721624346258047	0.172647820269172	0.060981487445494	0.456000353996893
19_9927721_10977067	ENSG00000080573.6	COL5A3	Prostate	COVID19_HGI_C2_ALL_leave_UKBB_23andme_20210107	19_10427721_T_A	0.482923	0.0001974	2641	0.782315475697173	0.200765881706531	0.0125461898117153	0.00321857900618516	0.00115387377839553	0.133199691655008
19_9927721_10977067	ENSG00000080573.6	COL5A3	Brain_Hypothalamus	COVID19_HGI_B1_ALL_leave_23andme_20210107	19_10474237_C_T	0.451683	0.0009212	2609	0.74422081151777	0.181662432925356	0.0554048055601147	0.0135189810638789	0.00519296893288099	0.0345292585825547
19_9927721_10977067	ENSG00000080573.6	COL5A3	Brain_Hippocampus	COVID19_HGI_B1_ALL_eur_leave_ukbb_23andme_20210107	19_10653070_G_C	0.00812224	7.366e-05	2694	0.551189496829937	0.176508512563085	0.174217503548475	0.0557476820372341	0.0423368050212682	0.116379755767575
19_9927721_10977067	ENSG00000080573.6	COL5A3	Brain_Amygdala	COVID19_HGI_B1_ALL_leave_23andme_20210107	19_10098736_T_C	0.000122984	0.01479	2606	0.693252474507577	0.230324645137534	0.0515616508805108	0.017122988844325	0.00773824063005322	0.0354837070640712
19_9927721_10977067	ENSG00000080573.6	COL5A3	Prostate	COVID19_HGI_B1_ALL_eur_leave_23andme_20210107	19_10474237_C_T	0.700142	0.0001851	2691	0.668061453812947	0.175077125604575	0.115955501543067	0.0303776280565038	0.0105282909829064	0.0703090818073482
19_9927721_10977067	ENSG00000080573.6	COL5A3	Brain_Putamen_basal_ganglia	COVID19_HGI_B2_ALL_eur_leave_ukbb_23andme_20210107	19_10427721_T_A	0.764138	2.05e-10	2694	0.000317185709279244	9.51149669903443e-05	0.717739109814379	0.21516284616969	0.0666857433396608	0.763316475247593
19_9927721_10977067	ENSG00000080573.6	COL5A3	Cells_Transformed_fibroblasts	COVID19_HGI_B1_ALL_eur_leave_ukbb_23andme_20210107	19_10714433_G_T	0.0228767	0.0001103	2697	0.594114740140076	0.154800925941967	0.187905613958897	0.0489459445527525	0.0142327754063069	0.154256662633305
19_9927721_10977067	ENSG00000080573.6	COL5A3	Cells_Transformed_fibroblasts	COVID19_HGI_B1_ALL_leave_UKBB_23andme_20210107	19_10688076_A_G	0.0639449	0.001526	2310	0.770440748547614	0.173272775935458	0.0428051596546283	0.0096230583505466	0.00385825751175309	0.0493894768532508
19_9927721_10977067	ENSG00000080573.6	COL5A3	Colon_Sigmoid	COVID19_HGI_A2_ALL_eur_leave_23andme_20210107	19_10466123_C_T	0.207892	3.738e-09	2973	0.00966627003928145	0.0029224254301933	0.710227708922087	0.214662239005681	0.062521356602757	0.653302883839145
19_9927721_10977067	ENSG00000080573.6	COL5A3	Stomach	COVID19_HGI_B2_ALL_eur_leave_ukbb_23andme_20210107	19_10427721_T_A	0.643574	2.05e-10	2697	0.000322353854852693	8.14770877486755e-05	0.729433777993738	0.18428337558395	0.0858790154797107	0.57715977269469
19_9927721_10977067	ENSG00000080573.6	COL5A3	Brain_Frontal_Cortex_BA9	COVID19_HGI_B1_ALL_eur_leave_23andme_20210107	19_10474237_C_T	0.13341	0.0001851	2692	0.622845778264045	0.219431896481072	0.108120826656361	0.038080023607697	0.011521474990825	0.0722966789860908
19_9927721_10977067	ENSG00000080573.6	COL5A3	Whole_Blood	COVID19_HGI_A2_ALL_eur_leave_23andme_20210107	19_10117420_T_C	1.7433e-39	0.6029	2977	2.44008346007221e-29	0.0134271261223216	1.7928485079944e-27	0.98655652686009	1.63470175934413e-05	0.523983392981324
19_9927721_10977067	ENSG00000080573.6	COL5A3	Breast_Mammary_Tissue	COVID19_HGI_A2_ALL_leave_23andme_20210107	19_10427721_T_A	0.569773	4.581e-08	2548	0.0358370307353254	0.0093424235230474	0.716267886519053	0.18667335474855	0.0518793044740241	0.490642940747152
19_9927721_10977067	ENSG00000080573.6	COL5A3	Brain_Hippocampus	COVID19_HGI_B1_ALL_eur_leave_23andme_20210107	19_10687492_C_T	0.0104111	0.0002596	2692	0.632761184061297	0.202415285792001	0.109787728991692	0.0351002885151277	0.0199355126398818	0.0683187446057424
19_9927721_10977067	ENSG00000080573.6	COL5A3	Artery_Tibial	COVID19_HGI_B2_ALL_eur_leave_23andme_20210107	19_10466123_C_T	0.854801	1.268e-07	2697	0.170392974079146	0.109212696419245	0.424508179717955	0.272062999734379	0.0238231500492758	0.355668948208118
19_9927721_10977067	ENSG00000080573.6	COL5A3	Spleen	COVID19_HGI_A2_ALL_leave_23andme_20210107	19_10427721_T_A	0.5093	4.581e-08	2548	0.0346849460522129	0.0104441584284499	0.693241390067423	0.208692462073686	0.0529370433782282	0.486875093520347
19_9927721_10977067	ENSG00000080573.6	COL5A3	Adipose_Subcutaneous	COVID19_HGI_B2_ALL_leave_UKBB_23andme_20210107	19_10466123_C_T	0.388564	9.816e-08	2283	0.249353833707912	0.0505998024594799	0.55537863257228	0.112667486586925	0.032000244673403	0.742351541754451
19_9927721_10977067	ENSG00000080573.6	COL5A3	Brain_Nucleus_accumbens_basal_ganglia	COVID19_HGI_A2_ALL_eur_leave_ukbb_23andme_20210107	19_10098736_T_C	5.89141e-15	0.08818	2993	6.87315479949714e-08	0.00474943738818807	1.44023250043925e-05	0.995218959424348	1.71321309121229e-05	0.213329758227371
19_9927721_10977067	ENSG00000080573.6	COL5A3	Pancreas	COVID19_HGI_A2_ALL_eur_leave_23andme_20210107	19_10466123_C_T	0.0315327	3.738e-09	2977	0.0085315441200643	0.00277291740340653	0.626854220227901	0.203581526606565	0.158259791642062	0.652697587778082
19_9927721_10977067	ENSG00000080573.6	COL5A3	Esophagus_Gastroesophageal_Junction	COVID19_HGI_B2_ALL_leave_23andme_20210107	19_10427721_T_A	0.775595	1.017e-06	2563	0.509287231985303	0.135892498288282	0.262540663048963	0.0700311602457677	0.0222484464316848	0.646831598766853
19_9927721_10977067	ENSG00000080573.6	COL5A3	Brain_Caudate_basal_ganglia	COVID19_HGI_B2_ALL_leave_UKBB_23andme_20210107	19_10466123_C_T	0.205285	9.816e-08	2283	0.0299552387979123	0.277699304923135	0.0667184430837679	0.618504564101286	0.00712244909389902	0.695662094327804
19_9927721_10977067	ENSG00000080573.6	COL5A3	Cells_Transformed_fibroblasts	COVID19_HGI_B2_ALL_eur_leave_23andme_20210107	19_10466123_C_T	0.00895255	1.268e-07	2697	0.163931418871358	0.0425939917837222	0.40841019766072	0.105837225209259	0.27922716647494	0.42640455056536
19_9927721_10977067	ENSG00000080573.6	COL5A3	Artery_Aorta	COVID19_HGI_C2_ALL_leave_UKBB_23andme_20210107	19_10427721_T_A	0.615621	0.0001974	2643	0.777513447391619	0.205647649876973	0.0124733331240681	0.0032980543864035	0.00106751522093616	0.133457926564752
19_9927721_10977067	ENSG00000080573.6	COL5A3	Esophagus_Muscularis	COVID19_HGI_A2_ALL_eur_leave_23andme_20210107	19_10466123_C_T	0.0343567	3.738e-09	2977	0.00898692800746728	0.00241039013655959	0.660313498832697	0.17695179989593	0.151337383127346	0.69958559949193
19_9927721_10977067	ENSG00000080573.6	COL5A3	Brain_Caudate_basal_ganglia	COVID19_HGI_C2_ALL_leave_UKBB_23andme_20210107	19_10099910_C_T	3.90649e-08	0.7165	2643	0.0953780375994411	0.887854968503229	0.0015301112021777	0.0142425030481496	0.000994379647003209	0.0608021648124513
19_9927721_10977067	ENSG00000080573.6	COL5A3	Vagina	COVID19_HGI_A2_ALL_eur_leave_ukbb_23andme_20210107	19_10466123_C_T	0.0465243	1.915e-09	2991	0.00319205469673826	0.00104704172686122	0.668878020373134	0.21929441558533	0.107588467617936	0.655259701909591
19_9927721_10977067	ENSG00000080573.6	COL5A3	Colon_Transverse	COVID19_HGI_B1_ALL_eur_leave_23andme_20210107	19_10690009_G_A	0.0969244	0.0002478	2695	0.651724360830302	0.19053959172566	0.113165462756268	0.0330738110143521	0.0114967736734176	0.0575813030530329
19_9927721_10977067	ENSG00000080573.6	COL5A3	Skin_Not_Sun_Exposed_Suprapubic	COVID19_HGI_C2_ALL_eur_leave_ukbb_23andme_20210107	19_10481532_A_G	0.456013	4.517e-05	2890	0.759514879133256	0.216888675819668	0.0172192656052761	0.00491570844669949	0.00146147099510021	0.100795877013737
19_9927721_10977067	ENSG00000080573.6	COL5A3	Cells_Transformed_fibroblasts	COVID19_HGI_A2_ALL_leave_UKBB_23andme_20210107	19_10466123_C_T	0.00895255	1.796e-08	2554	0.0097976069892979	0.00240268519255673	0.630117748141209	0.154321574599538	0.203360385077398	0.41120065671699
19_9927721_10977067	ENSG00000080573.6	COL5A3	Heart_Atrial_Appendage	COVID19_HGI_C2_ALL_leave_UKBB_23andme_20210107	19_10427721_T_A	0.0255268	0.0001974	2643	0.804124063228126	0.178905359227843	0.0129002364491217	0.00286890473455707	0.0012014363603525	0.277176160701904
19_9927721_10977067	ENSG00000080573.6	COL5A3	Colon_Sigmoid	COVID19_HGI_B1_ALL_eur_leave_23andme_20210107	19_10474237_C_T	0.882218	0.0001851	2694	0.660386754173539	0.181568361469343	0.114633198030025	0.0315056278786918	0.0119060584484006	0.0569393613714549
19_9927721_10977067	ENSG00000080573.6	COL5A3	Colon_Transverse	COVID19_HGI_C2_ALL_leave_UKBB_23andme_20210107	19_10556897_C_T	0.0339844	0.0002649	2643	0.76462050802987	0.21800485296086	0.0122664969231676	0.00349575111156905	0.0016123909745339	0.124017591030835
19_9927721_10977067	ENSG00000080573.6	COL5A3	Skin_Sun_Exposed_Lower_leg	COVID19_HGI_B1_ALL_leave_UKBB_23andme_20210107	19_10688076_A_G	0.348236	0.001526	2310	0.786183070771525	0.157486021695143	0.0436797922819906	0.00874591016324616	0.00390520508809547	0.0336091454765851
19_9927721_10977067	ENSG00000080573.6	COL5A3	Esophagus_Gastroesophageal_Junction	COVID19_HGI_A2_ALL_eur_leave_23andme_20210107	19_10466123_C_T	0.387298	3.738e-09	2976	0.00970594305076514	0.00299472663079234	0.713142726652588	0.219982921517375	0.054173682148479	0.56991533617048
19_9927721_10977067	ENSG00000080573.6	COL5A3	Cells_Transformed_fibroblasts	COVID19_HGI_A2_ALL_eur_leave_23andme_20210107	19_10466123_C_T	0.00895255	3.738e-09	2977	0.00719748304688162	0.00206780060642217	0.528834236741017	0.151621131717214	0.310279347888465	0.66684986923236
19_9927721_10977067	ENSG00000080573.6	COL5A3	Spleen	COVID19_HGI_B1_ALL_leave_23andme_20210107	19_10474237_C_T	0.961773	0.0009212	2609	0.708271583422594	0.217194469935673	0.0527285030947384	0.0161637763190505	0.00564166722794328	0.0274913342363603
19_9927721_10977067	ENSG00000080573.6	COL5A3	Cells_EBV-transformed_lymphocytes	COVID19_HGI_B1_ALL_eur_leave_23andme_20210107	19_10690009_G_A	0.0421383	0.0002478	2681	0.622990499080243	0.216014776938861	0.107887350175509	0.0373929811124459	0.0157143926929409	0.0535013725638957
19_9927721_10977067	ENSG00000080573.6	COL5A3	Cells_Transformed_fibroblasts	COVID19_HGI_B2_ALL_leave_23andme_20210107	19_10427721_T_A	0.155219	1.017e-06	2563	0.505734381904113	0.125091032542285	0.260709147241286	0.0644411631840355	0.0440242751282804	0.446100707217097
19_9927721_10977067	ENSG00000080573.6	COL5A3	Brain_Cerebellum	COVID19_HGI_C2_ALL_leave_23andme_20210107	19_10099422_G_T	1.75548e-13	0.04736	2752	9.56368530047764e-05	0.909253520719476	8.82981027862611e-06	0.0839414410797238	0.00670057153751685	0.211538424037195
19_9927721_10977067	ENSG00000080573.6	COL5A3	Small_Intestine_Terminal_Ileum	COVID19_HGI_C2_ALL_leave_23andme_20210107	19_10556897_C_T	0.393617	6.05e-06	2747	0.702139353236225	0.207693649647759	0.0648114736015776	0.0191651200056263	0.00619040350881224	0.414313290632408
19_9927721_10977067	ENSG00000080573.6	COL5A3	Pituitary	COVID19_HGI_A2_ALL_leave_UKBB_23andme_20210107	19_10427721_T_A	0.354389	1.204e-08	2554	0.0112780685339938	0.0030622776083011	0.725331313634541	0.196882141926812	0.063446198296353	0.723870540680721
19_9927721_10977067	ENSG00000080573.6	COL5A3	Brain_Cerebellum	COVID19_HGI_A2_ALL_eur_leave_ukbb_23andme_20210107	19_10466123_C_T	0.179639	1.915e-09	2994	4.99503202080653e-07	0.00474896618800592	0.000104668052004989	0.995118798729066	2.70675277217739e-05	0.231961140029864
19_9927721_10977067	ENSG00000080573.6	COL5A3	Brain_Hippocampus	COVID19_HGI_B1_ALL_leave_23andme_20210107	19_10474237_C_T	0.327999	0.0009212	2608	0.703241197313958	0.220331979077427	0.0523213000897429	0.016385027313093	0.00772049620577887	0.0226825466117841
19_9927721_10977067	ENSG00000080573.6	COL5A3	Adipose_Visceral_Omentum	COVID19_HGI_A2_ALL_eur_leave_ukbb_23andme_20210107	19_10466123_C_T	0.259233	1.915e-09	3000	0.00349256746102395	0.000957866482055514	0.731849162501075	0.200652841394399	0.063047562161447	0.502494760383919
19_9927721_10977067	ENSG00000080573.6	COL5A3	Spleen	COVID19_HGI_B1_ALL_leave_UKBB_23andme_20210107	19_10688076_A_G	0.677636	0.001526	2310	0.738764786816185	0.204337563602005	0.0410452649428238	0.0113483508741698	0.0045040337648165	0.0267398860076244
19_9927721_10977067	ENSG00000080573.6	COL5A3	Ovary	COVID19_HGI_B2_ALL_eur_leave_23andme_20210107	19_10466123_C_T	0.251993	1.268e-07	2693	0.208732045305915	0.0614205388161801	0.520019841160126	0.152961798858737	0.0568657758590411	0.390616514283222
19_9927721_10977067	ENSG00000080573.6	COL5A3	Brain_Hypothalamus	COVID19_HGI_B1_ALL_leave_UKBB_23andme_20210107	19_10688076_A_G	0.770102	0.001526	2310	0.776453570576893	0.167170470759471	0.0431392279232438	0.00928392391034531	0.00395280683004748	0.0335009768180669
19_9927721_10977067	ENSG00000080573.6	COL5A3	Lung	COVID19_HGI_B2_ALL_eur_leave_ukbb_23andme_20210107	19_10427721_T_A	0.635772	2.05e-10	2697	0.000331538883907219	8.02231949263306e-05	0.750217988709279	0.181463995030456	0.0679062541814326	0.692861340412633
19_9927721_10977067	ENSG00000080573.6	COL5A3	Cells_Transformed_fibroblasts	COVID19_HGI_A2_ALL_eur_leave_ukbb_23andme_20210107	19_10466123_C_T	0.00895255	1.915e-09	3000	0.00260858114669904	0.000755616375305415	0.546614474547065	0.158043463787494	0.291977864143437	0.678824000186018
19_9927721_10977067	ENSG00000080573.6	COL5A3	Esophagus_Muscularis	COVID19_HGI_A2_ALL_leave_23andme_20210107	19_10466123_C_T	0.0343567	2.507e-08	2548	0.0336433265930493	0.00763644960029243	0.672422740942096	0.152494456164402	0.13380302670016	0.463632172013617
19_9927721_10977067	ENSG00000080573.6	COL5A3	Colon_Sigmoid	COVID19_HGI_B1_ALL_leave_23andme_20210107	19_9975540_C_T	0.000134842	0.08038	2608	0.730168065140156	0.194787696869905	0.0543374192026041	0.014489432650678	0.00621738613665771	0.0264550576075708
19_9927721_10977067	ENSG00000080573.6	COL5A3	Adipose_Subcutaneous	COVID19_HGI_C2_ALL_eur_leave_23andme_20210107	19_10556897_C_T	0.852954	1.836e-05	2889	0.755941189792886	0.198519896110427	0.0340590929157337	0.00894181862007448	0.0025380025608786	0.266352227769181
19_9927721_10977067	ENSG00000080573.6	COL5A3	Spleen	COVID19_HGI_B1_ALL_eur_leave_23andme_20210107	19_10690009_G_A	0.0365363	0.0002478	2691	0.640058098981165	0.201263769332873	0.111041858990262	0.0349039465342167	0.0127323261614832	0.0747257905410103
19_9927721_10977067	ENSG00000080573.6	COL5A3	Uterus	COVID19_HGI_B2_ALL_leave_UKBB_23andme_20210107	19_10466123_C_T	0.291589	9.816e-08	2281	0.242174782726806	0.0518486548872359	0.539385470689223	0.11542911555756	0.0511619761391749	0.70543268109335
19_9927721_10977067	ENSG00000080573.6	COL5A3	Cells_Transformed_fibroblasts	COVID19_HGI_A2_ALL_leave_23andme_20210107	19_10466123_C_T	0.00895255	2.507e-08	2548	0.0280675501942833	0.00686772299535502	0.560980763331206	0.136996780222821	0.267087183256335	0.472842496598341
19_9927721_10977067	ENSG00000080573.6	COL5A3	Artery_Aorta	COVID19_HGI_B1_ALL_leave_23andme_20210107	19_10108714_G_A	0.000345309	0.03134	2609	0.732924660098728	0.192168281387868	0.0545638440292577	0.0143002571357686	0.00604295734837821	0.0573527255476451
19_9927721_10977067	ENSG00000080573.6	COL5A3	Ovary	COVID19_HGI_B2_ALL_eur_leave_ukbb_23andme_20210107	19_10427721_T_A	0.160775	2.05e-10	2693	0.000315336193531415	9.27893888384845e-05	0.713553955443546	0.209890982708476	0.0761469362656086	0.784763543622024
19_9927721_10977067	ENSG00000080573.6	COL5A3	Brain_Amygdala	COVID19_HGI_B2_ALL_eur_leave_23andme_20210107	19_10466123_C_T	0.950984	1.268e-07	2696	0.204821903758808	0.0700822770557484	0.510281246092257	0.174558607772916	0.0402559653202718	0.413789662184374
19_9927721_10977067	ENSG00000080573.6	COL5A3	Pancreas	COVID19_HGI_A2_ALL_eur_leave_ukbb_23andme_20210107	19_10466123_C_T	0.0315327	1.915e-09	3000	0.00306916876412609	0.0010047971855906	0.643128189982508	0.210407581058755	0.142390263009021	0.689759846234192
19_9927721_10977067	ENSG00000080573.6	COL5A3	Vagina	COVID19_HGI_B1_ALL_eur_leave_23andme_20210107	19_10474237_C_T	0.82045	0.0001851	2688	0.65030342304878	0.19306257505857	0.112669774395762	0.0334389630900197	0.0105252644068692	0.0688963032523324
19_9927721_10977067	ENSG00000080573.6	COL5A3	Brain_Spinal_cord_cervical_c-1	COVID19_HGI_B1_ALL_eur_leave_23andme_20210107	19_10690009_G_A	0.0351678	0.0002478	2673	0.654797113077716	0.184952489060346	0.113284280400258	0.0319830346435537	0.0149830828181268	0.0553523079624505
19_9927721_10977067	ENSG00000080573.6	COL5A3	Small_Intestine_Terminal_Ileum	COVID19_HGI_B2_ALL_eur_leave_23andme_20210107	19_10466123_C_T	0.937858	1.268e-07	2696	0.213628564371435	0.0619823690396067	0.532222024550704	0.154381554612391	0.0377854874258636	0.420042092876689
19_9927721_10977067	ENSG00000080573.6	COL5A3	Minor_Salivary_Gland	COVID19_HGI_B2_ALL_eur_leave_23andme_20210107	19_10466123_C_T	0.49107	1.268e-07	2681	0.215934291171235	0.0579183554984683	0.537952678937347	0.144246865526283	0.0439478088666666	0.442343756314519
19_9927721_10977067	ENSG00000080573.6	COL5A3	Brain_Amygdala	COVID19_HGI_B1_ALL_leave_UKBB_23andme_20210107	19_10688076_A_G	0.597215	0.001526	2309	0.723608727830097	0.219126545512476	0.0401923659772894	0.0121663323410308	0.00490602833910748	0.0250683029037499
19_9927721_10977067	ENSG00000080573.6	COL5A3	Brain_Amygdala	COVID19_HGI_C2_ALL_eur_leave_23andme_20210107	19_10556897_C_T	0.948509	1.836e-05	2888	0.700469514335725	0.25264351907552	0.0315578382073252	0.0113782479675624	0.00395088041386739	0.214859387480625
19_9927721_10977067	ENSG00000080573.6	COL5A3	Pancreas	COVID19_HGI_B2_ALL_eur_leave_ukbb_23andme_20210107	19_10427721_T_A	0.793957	2.05e-10	2697	0.000310966563257226	9.17723384369479e-05	0.703666209203866	0.207577360658522	0.0883536912359185	0.52087192575668
19_9927721_10977067	ENSG00000080573.6	COL5A3	Uterus	COVID19_HGI_B2_ALL_leave_23andme_20210107	19_10427721_T_A	0.818651	1.017e-06	2558	0.518026988451883	0.125132059726385	0.267024144640477	0.064475702200493	0.0253411049807623	0.64544318000358
19_9927721_10977067	ENSG00000080573.6	COL5A3	Liver	COVID19_HGI_B2_ALL_leave_23andme_20210107	19_10427721_T_A	0.410398	1.017e-06	2563	0.35523353488429	0.293070351421528	0.183125046002409	0.151062038129438	0.0175090295623349	0.660359466347588
19_9927721_10977067	ENSG00000080573.6	COL5A3	Lung	COVID19_HGI_B2_ALL_leave_UKBB_23andme_20210107	19_10466123_C_T	0.0938127	9.816e-08	2283	0.240485036205305	0.0489936113040435	0.535625414599589	0.109056223685432	0.0658397142056308	0.808708558986669
19_9927721_10977067	ENSG00000080573.6	COL5A3	Esophagus_Gastroesophageal_Junction	COVID19_HGI_A2_ALL_leave_UKBB_23andme_20210107	19_10427721_T_A	0.775595	1.204e-08	2554	0.011397775582533	0.00301018866398372	0.733030084971722	0.193536543848038	0.0590254069337222	0.677964644640422
19_9927721_10977067	ENSG00000080573.6	COL5A3	Colon_Sigmoid	COVID19_HGI_C2_ALL_eur_leave_23andme_20210107	19_10556897_C_T	0.357169	1.836e-05	2887	0.737434959544521	0.216574649981094	0.0332172283721843	0.00975242890332402	0.00302073319887708	0.302515329511505
19_9927721_10977067	ENSG00000080573.6	COL5A3	Heart_Atrial_Appendage	COVID19_HGI_B1_ALL_leave_23andme_20210107	19_10474237_C_T	0.585788	0.0009212	2609	0.759522186015706	0.166906817393023	0.0565439428507418	0.0124210607193336	0.00460599302119633	0.0348080830314
19_9927721_10977067	ENSG00000080573.6	COL5A3	Brain_Amygdala	COVID19_HGI_B2_ALL_leave_UKBB_23andme_20210107	19_10466123_C_T	0.950984	9.816e-08	2283	0.229302925288197	0.068743914191383	0.510719820095318	0.153073185652721	0.0381601547723805	0.70863991702955
19_9927721_10977067	ENSG00000080573.6	COL5A3	Brain_Putamen_basal_ganglia	COVID19_HGI_A2_ALL_eur_leave_23andme_20210107	19_10466123_C_T	0.246798	3.738e-09	2965	0.00944436850742849	0.00308124139780637	0.693922636723981	0.226326222953419	0.0672255304173646	0.605754814057633
19_9927721_10977067	ENSG00000080573.6	COL5A3	Liver	COVID19_HGI_B2_ALL_leave_UKBB_23andme_20210107	19_10466123_C_T	0.778761	9.816e-08	2283	0.168702165943953	0.133500632781711	0.375745489213873	0.29731739104085	0.0247343210196133	0.698392632353429
19_9927721_10977067	ENSG00000080573.6	COL5A3	Spleen	COVID19_HGI_A2_ALL_leave_UKBB_23andme_20210107	19_10427721_T_A	0.5093	1.204e-08	2554	0.0110634499279076	0.00334166930657036	0.711528454127726	0.214855016195211	0.0592114104425848	0.736769023866596
19_9927721_10977067	ENSG00000080573.6	COL5A3	Pancreas	COVID19_HGI_B1_ALL_eur_leave_ukbb_23andme_20210107	19_10714433_G_T	0.323329	0.0001103	2697	0.578569872727814	0.170453511290133	0.182989109355221	0.0538966599333167	0.0140908466935153	0.0857193316367718
19_9927721_10977067	ENSG00000080573.6	COL5A3	Skin_Sun_Exposed_Lower_leg	COVID19_HGI_A2_ALL_eur_leave_23andme_20210107	19_10466123_C_T	0.0359533	3.738e-09	2977	0.0091928268588155	0.00239449904791341	0.675441893187966	0.17579836896165	0.137172411943655	0.758128600353747
19_9927721_10977067	ENSG00000080573.6	COL5A3	Artery_Tibial	COVID19_HGI_C2_ALL_leave_23andme_20210107	19_10556897_C_T	0.547495	6.05e-06	2754	0.552434008073964	0.359095634279853	0.0510090594012366	0.0331528293466529	0.00430846889829362	0.367138981392027
19_9927721_10977067	ENSG00000080573.6	COL5A3	Adipose_Visceral_Omentum	COVID19_HGI_C2_ALL_leave_23andme_20210107	19_10556897_C_T	0.690536	6.05e-06	2754	0.729160856098605	0.181835723150854	0.067327153792477	0.0167849316442789	0.00489133531378494	0.414446582106417
19_9927721_10977067	ENSG00000080573.6	COL5A3	Muscle_Skeletal	COVID19_HGI_A2_ALL_eur_leave_23andme_20210107	19_10466123_C_T	0.157917	3.738e-09	2977	0.00973584592474104	0.00280345771891853	0.715340156427221	0.205917529547672	0.0662030103814473	0.593691147599525
19_9927721_10977067	ENSG00000080573.6	COL5A3	Skin_Sun_Exposed_Lower_leg	COVID19_HGI_C2_ALL_leave_UKBB_23andme_20210107	19_10427721_T_A	0.400539	0.0001974	2643	0.800533287918491	0.182430340483515	0.0128426310961069	0.00292538766375152	0.00126835283813594	0.114270308921638
19_9927721_10977067	ENSG00000080573.6	COL5A3	Brain_Hypothalamus	COVID19_HGI_A2_ALL_eur_leave_23andme_20210107	19_10466123_C_T	0.348731	3.738e-09	2967	0.00982636878294092	0.0027369391827514	0.721989334815414	0.201031323769787	0.0644160334491071	0.578903306035156
19_9927721_10977067	ENSG00000080573.6	COL5A3	Brain_Putamen_basal_ganglia	COVID19_HGI_B1_ALL_leave_23andme_20210107	19_10098736_T_C	0.0003131	0.01479	2605	0.716315927699289	0.208517514543196	0.0532440570210458	0.0154927627340732	0.00642973800239585	0.0411909559749316
19_9927721_10977067	ENSG00000080573.6	COL5A3	Minor_Salivary_Gland	COVID19_HGI_B2_ALL_leave_23andme_20210107	19_10427721_T_A	0.872468	1.017e-06	2555	0.512237384668157	0.13114815147848	0.264040052915321	0.0675771846772679	0.0249972262607742	0.670835272619383
19_9927721_10977067	ENSG00000080573.6	COL5A3	Pancreas	COVID19_HGI_C2_ALL_eur_leave_23andme_20210107	19_10556897_C_T	0.555355	1.836e-05	2889	0.725252494850413	0.228897087887656	0.0326764071636917	0.0103101436661281	0.00286386643211123	0.284548327179267
19_9927721_10977067	ENSG00000080573.6	COL5A3	Stomach	COVID19_HGI_C2_ALL_leave_UKBB_23andme_20210107	19_10427721_T_A	0.643574	0.0001974	2643	0.788681727311603	0.194394230248295	0.0126525013125183	0.00311743374394966	0.00115410738363439	0.12652144794783
19_9927721_10977067	ENSG00000080573.6	COL5A3	Stomach	COVID19_HGI_B1_ALL_leave_23andme_20210107	19_10474237_C_T	0.749783	0.0009212	2609	0.745373835052539	0.180647713779396	0.0554906443914958	0.0134435872913896	0.00504421948517958	0.0317035203072684
19_9927721_10977067	ENSG00000080573.6	COL5A3	Brain_Caudate_basal_ganglia	COVID19_HGI_C2_ALL_eur_leave_23andme_20210107	19_10104679_A_G	6.40555e-07	0.001021	2888	0.0909996879526314	0.84932798838537	0.00409574598049988	0.0382094859098142	0.017367091771685	0.117316967293876
19_9927721_10977067	ENSG00000080573.6	COL5A3	Muscle_Skeletal	COVID19_HGI_A2_ALL_eur_leave_ukbb_23andme_20210107	19_10466123_C_T	0.157917	1.915e-09	3000	0.00342343427151722	0.000993183787786664	0.717362665846061	0.208046270379725	0.0701744457149104	0.520535193047495
19_9927721_10977067	ENSG00000080573.6	COL5A3	Skin_Sun_Exposed_Lower_leg	COVID19_HGI_A2_ALL_eur_leave_ukbb_23andme_20210107	19_10466123_C_T	0.0359533	1.915e-09	3000	0.00326210642154247	0.000856384543325824	0.683557262454511	0.179317875481909	0.133006371098712	0.733311897084587
19_9927721_10977067	ENSG00000080573.6	COL5A3	Brain_Amygdala	COVID19_HGI_B2_ALL_leave_23andme_20210107	19_10427721_T_A	0.487981	1.017e-06	2556	0.484780141913023	0.158685644040855	0.249862333570965	0.0817638491727275	0.0249080313024296	0.631418846826051
19_9927721_10977067	ENSG00000080573.6	COL5A3	Brain_Caudate_basal_ganglia	COVID19_HGI_C2_ALL_eur_leave_ukbb_23andme_20210107	19_10097536_G_T	4.13785e-08	0.1522	2889	0.0944404830746134	0.881451102072629	0.00213960336740668	0.0199677797741421	0.00200103171120902	0.0802353653795189
19_9927721_10977067	ENSG00000080573.6	COL5A3	Colon_Transverse	COVID19_HGI_C2_ALL_leave_23andme_20210107	19_10556897_C_T	0.0339844	6.05e-06	2754	0.696621894226075	0.206596149736898	0.0643226649037549	0.019062683285817	0.0133966078474554	0.434004804662798
19_9927721_10977067	ENSG00000080573.6	COL5A3	Brain_Hypothalamus	COVID19_HGI_B2_ALL_leave_23andme_20210107	19_10427721_T_A	0.49528	1.017e-06	2563	0.519202136672346	0.124045325290009	0.267651856668438	0.0639209392737117	0.0251797420954953	0.668157599242501
19_9927721_10977067	ENSG00000080573.6	COL5A3	Brain_Hippocampus	COVID19_HGI_B2_ALL_eur_leave_ukbb_23andme_20210107	19_10427721_T_A	0.954574	2.05e-10	2694	0.000313580828134494	0.000101135335746817	0.709581832380787	0.228791416758329	0.061212034697004	0.816370999863641
19_9927721_10977067	ENSG00000080573.6	COL5A3	Brain_Caudate_basal_ganglia	COVID19_HGI_B1_ALL_leave_23andme_20210107	19_10098736_T_C	3.90649e-08	0.01479	2608	0.0865194723873357	0.804983990504688	0.00643629179726723	0.0598415474886109	0.042218697822098	0.197929917173363
19_9927721_10977067	ENSG00000080573.6	COL5A3	Ovary	COVID19_HGI_B1_ALL_leave_23andme_20210107	19_10474237_C_T	0.43204	0.0009212	2609	0.719301032541543	0.205691386774635	0.0535496095115615	0.0153068999927881	0.00615107117947155	0.0285945129286446
19_9927721_10977067	ENSG00000080573.6	COL5A3	Colon_Transverse	COVID19_HGI_B2_ALL_leave_UKBB_23andme_20210107	19_10466123_C_T	0.120516	9.816e-08	2283	0.233047155649663	0.0571598826688625	0.519059236848069	0.127247078435231	0.0634866463981756	0.744748426235337
19_9927721_10977067	ENSG00000080573.6	COL5A3	Prostate	COVID19_HGI_A2_ALL_leave_UKBB_23andme_20210107	19_10427721_T_A	0.482923	1.204e-08	2553	0.0114814510337195	0.00284983636957984	0.738411452915894	0.18321870227856	0.0640385574022462	0.709844605073691
19_9927721_10977067	ENSG00000080573.6	COL5A3	Minor_Salivary_Gland	COVID19_HGI_B1_ALL_leave_23andme_20210107	19_10474237_C_T	0.0171587	0.0009212	2594	0.735052250330101	0.190855369774738	0.0544938561507121	0.0141438048220488	0.00545471892240028	0.0439909127813707
19_9927721_10977067	ENSG00000080573.6	COL5A3	Colon_Sigmoid	COVID19_HGI_B1_ALL_eur_leave_ukbb_23andme_20210107	19_10714433_G_T	0.175557	0.0001103	2696	0.58657864637645	0.161460713622384	0.185491181591343	0.0510425833942103	0.0154268750156124	0.0896231530021813
19_9927721_10977067	ENSG00000080573.6	COL5A3	Pancreas	COVID19_HGI_B2_ALL_leave_23andme_20210107	19_10427721_T_A	0.793957	1.017e-06	2563	0.50131326329028	0.140867970199871	0.258430033728525	0.0725914974634643	0.0267972353178597	0.540692258875349
19_9927721_10977067	ENSG00000080573.6	COL5A3	Skin_Sun_Exposed_Lower_leg	COVID19_HGI_B2_ALL_eur_leave_23andme_20210107	19_10466123_C_T	0.0359533	1.268e-07	2697	0.207969923214246	0.0486374292883865	0.518125433380575	0.121068559112481	0.104198655004312	0.570447926648837
19_9927721_10977067	ENSG00000080573.6	COL5A3	Pancreas	COVID19_HGI_B2_ALL_leave_UKBB_23andme_20210107	19_10466123_C_T	0.0315327	9.816e-08	2283	0.216694050089971	0.0541380839169645	0.482636434483255	0.120454122195888	0.126077309313921	0.762385600330508
19_9927721_10977067	ENSG00000080573.6	COL5A3	Brain_Cerebellum	COVID19_HGI_B2_ALL_leave_23andme_20210107	19_10098736_T_C	2.91462e-12	0.0007871	2563	6.7306893031418e-05	0.63990925695189	3.46971123845964e-05	0.329846968944837	0.0301417700978573	0.239192692616242
19_9927721_10977067	ENSG00000080573.6	COL5A3	Colon_Transverse	COVID19_HGI_B2_ALL_eur_leave_ukbb_23andme_20210107	19_10427721_T_A	0.659121	2.05e-10	2697	0.000318666031556554	9.30203499716137e-05	0.721088840159181	0.210421681485453	0.0680777919738389	0.706899049236206
19_9927721_10977067	ENSG00000080573.6	COL5A3	Minor_Salivary_Gland	COVID19_HGI_B2_ALL_leave_UKBB_23andme_20210107	19_10466123_C_T	0.49107	9.816e-08	2280	0.241157762184232	0.0551568713208149	0.537118368394442	0.12280432009258	0.0437626780079316	0.719391876367485
19_9927721_10977067	ENSG00000080573.6	COL5A3	Brain_Amygdala	COVID19_HGI_C2_ALL_leave_UKBB_23andme_20210107	19_10427721_T_A	0.487981	0.0001974	2642	0.735858583134934	0.2471934470623	0.0118018068430004	0.00396334158854486	0.00118282137122131	0.124439047499764
19_9927721_10977067	ENSG00000080573.6	COL5A3	Cells_EBV-transformed_lymphocytes	COVID19_HGI_A2_ALL_eur_leave_ukbb_23andme_20210107	19_10466123_C_T	0.028333	1.915e-09	2985	0.00298365839789597	0.00113955428167978	0.625209499899929	0.238655432129668	0.132011855290827	0.662801964336857
19_9927721_10977067	ENSG00000080573.6	COL5A3	Small_Intestine_Terminal_Ileum	COVID19_HGI_B2_ALL_eur_leave_ukbb_23andme_20210107	19_10427721_T_A	0.913597	2.05e-10	2696	0.000320980608046157	9.3129580124326e-05	0.726326344584749	0.210674343474908	0.062585201752173	0.824594715138034
19_9927721_10977067	ENSG00000080573.6	COL5A3	Testis	COVID19_HGI_C2_ALL_eur_leave_ukbb_23andme_20210107	19_10131999_T_C	6.82173e-08	0.8407	2890	0.0652433456192707	0.91157449110979	0.00147915798368177	0.0206656325143616	0.00103737277289569	0.140734129241967
19_9927721_10977067	ENSG00000080573.6	COL5A3	Adipose_Visceral_Omentum	COVID19_HGI_C2_ALL_eur_leave_23andme_20210107	19_10556897_C_T	0.690536	1.836e-05	2889	0.755401731998302	0.199037514962133	0.0340347875287566	0.00896511720303556	0.00256084830777308	0.288141994008917
19_9927721_10977067	ENSG00000080573.6	COL5A3	Brain_Spinal_cord_cervical_c-1	COVID19_HGI_B2_ALL_eur_leave_23andme_20210107	19_10466123_C_T	0.200811	1.268e-07	2678	0.211154617470667	0.0598818349959662	0.526026504458972	0.149123280827659	0.0538137622467365	0.465109262552631
19_9927721_10977067	ENSG00000080573.6	COL5A3	Cells_Transformed_fibroblasts	COVID19_HGI_C2_ALL_leave_23andme_20210107	19_10556897_C_T	0.0616769	6.05e-06	2754	0.715089550286292	0.189747337463458	0.0660278781078832	0.0175087163040035	0.0116265178383632	0.416368404752933
19_9927721_10977067	ENSG00000080573.6	COL5A3	Pituitary	COVID19_HGI_A2_ALL_leave_23andme_20210107	19_10427721_T_A	0.354389	4.581e-08	2548	0.0353239831380486	0.0095733519041749	0.706013702211789	0.191282949473687	0.0578060132723006	0.468941269133822
19_9927721_10977067	ENSG00000080573.6	COL5A3	Minor_Salivary_Gland	COVID19_HGI_A2_ALL_eur_leave_ukbb_23andme_20210107	19_10466123_C_T	0.49107	1.915e-09	2965	0.00344036208318494	0.00101968262483367	0.720906681919416	0.213607186707728	0.0610260866648374	0.53094508761075
19_9927721_10977067	ENSG00000080573.6	COL5A3	Brain_Substantia_nigra	COVID19_HGI_A2_ALL_leave_UKBB_23andme_20210107	19_10427721_T_A	0.756664	1.204e-08	2550	0.0115306493242071	0.00276636253585835	0.741574348546409	0.177847680144681	0.0662809594488449	0.710998556030646
19_9927721_10977067	ENSG00000080573.6	COL5A3	Adipose_Visceral_Omentum	COVID19_HGI_B2_ALL_leave_UKBB_23andme_20210107	19_10466123_C_T	0.259233	9.816e-08	2283	0.246504362284718	0.0506507079142586	0.549032086705971	0.11277182607204	0.0410410170230131	0.755211728655024
19_9927721_10977067	ENSG00000080573.6	COL5A3	Esophagus_Gastroesophageal_Junction	COVID19_HGI_C2_ALL_eur_leave_23andme_20210107	19_10556897_C_T	0.490796	1.836e-05	2889	0.733663307134713	0.220536910130837	0.0330553581204008	0.00993352702779249	0.00281089758625706	0.293996301413871
19_9927721_10977067	ENSG00000080573.6	COL5A3	Artery_Tibial	COVID19_HGI_C2_ALL_leave_UKBB_23andme_20210107	19_10427721_T_A	0.431675	0.0001974	2643	0.606958455097161	0.375898253119544	0.0097371885056071	0.00602900623284466	0.00137709704484336	0.08024647441168
19_9927721_10977067	ENSG00000080573.6	COL5A3	Cells_Transformed_fibroblasts	COVID19_HGI_B1_ALL_leave_23andme_20210107	19_10474237_C_T	0.825773	0.0009212	2609	0.740332171408575	0.185941771195562	0.0551153090211725	0.0138379840077574	0.00477276436693259	0.0313444056366928
19_9927721_10977067	ENSG00000080573.6	COL5A3	Brain_Substantia_nigra	COVID19_HGI_B1_ALL_leave_UKBB_23andme_20210107	19_10688076_A_G	0.904329	0.001526	2300	0.775426131920687	0.168445752079696	0.0428764401020479	0.00931010383107218	0.00394157206649716	0.034169918874363
19_9927721_10977067	ENSG00000080573.6	COL5A3	Pancreas	COVID19_HGI_C2_ALL_eur_leave_ukbb_23andme_20210107	19_10481532_A_G	0.145792	4.517e-05	2890	0.741767151495964	0.234215078153161	0.016816899773516	0.00530809093533426	0.00189277964202485	0.156686580514691
19_9927721_10977067	ENSG00000080573.6	COL5A3	Pancreas	COVID19_HGI_A2_ALL_leave_23andme_20210107	19_10466123_C_T	0.0315327	2.507e-08	2548	0.0325419198589227	0.00909583094594787	0.65040913497465	0.18167035256524	0.126282761655239	0.488336075379658
19_9927721_10977067	ENSG00000080573.6	COL5A3	Stomach	COVID19_HGI_B2_ALL_eur_leave_23andme_20210107	19_10466123_C_T	0.0415621	1.268e-07	2697	0.205863412127276	0.0520333510570262	0.512877381388302	0.129533487998233	0.0996923674291627	0.538000085064091
19_9927721_10977067	ENSG00000080573.6	COL5A3	Brain_Caudate_basal_ganglia	COVID19_HGI_B2_ALL_leave_23andme_20210107	19_10098736_T_C	3.90649e-08	0.0007871	2563	0.0621954567467334	0.578455036288212	0.0320621359174221	0.298167967098902	0.0291194039487308	0.353753739864081
19_9927721_10977067	ENSG00000080573.6	COL5A3	Prostate	COVID19_HGI_C2_ALL_eur_leave_23andme_20210107	19_10556897_C_T	0.863933	1.836e-05	2880	0.745320376651693	0.209025147520399	0.0334169461917419	0.00936891609304129	0.00286861354312478	0.292750012692843
19_9927721_10977067	ENSG00000080573.6	COL5A3	Skin_Sun_Exposed_Lower_leg	COVID19_HGI_A2_ALL_leave_UKBB_23andme_20210107	19_10427721_T_A	0.400539	1.204e-08	2554	0.0113495702717994	0.00248568147964793	0.729929835912835	0.159766242527214	0.0964686698085035	0.429255298766387
19_9927721_10977067	ENSG00000080573.6	COL5A3	Testis	COVID19_HGI_B1_ALL_leave_23andme_20210107	19_10132793_C_T	1.80287e-07	0.2276	2609	0.06457025782664	0.857016564581647	0.0048070445282973	0.0637922666284747	0.00981386643494146	0.1272184453159
19_9927721_10977067	ENSG00000080573.6	COL5A3	Nerve_Tibial	COVID19_HGI_B1_ALL_leave_23andme_20210107	19_10121803_G_T	6.05537e-06	0.01437	2609	0.533443450650501	0.372766840457892	0.0397131203578307	0.0277249205286266	0.02635166800515	0.288881479367492
19_9927721_10977067	ENSG00000080573.6	COL5A3	Nerve_Tibial	COVID19_HGI_B1_ALL_leave_UKBB_23andme_20210107	19_10121803_G_T	6.05537e-06	0.08015	2310	0.564907524167272	0.371949132294757	0.0313858746537814	0.0206541353903034	0.011103333493886	0.202221837245847
19_9927721_10977067	ENSG00000080573.6	COL5A3	Colon_Transverse	COVID19_HGI_C2_ALL_eur_leave_ukbb_23andme_20210107	19_10481532_A_G	0.20602	4.517e-05	2890	0.743962877927821	0.231965264508828	0.0168666799656694	0.00525702914153956	0.00194814845614199	0.123550323617971
19_9927721_10977067	ENSG00000080573.6	COL5A3	Brain_Spinal_cord_cervical_c-1	COVID19_HGI_A2_ALL_leave_UKBB_23andme_20210107	19_10427721_T_A	0.547226	1.204e-08	2550	0.0111972925791106	0.003032675434136	0.720135747692992	0.194970948360987	0.0706633359327743	0.641837516840956
19_9927721_10977067	ENSG00000080573.6	COL5A3	Brain_Substantia_nigra	COVID19_HGI_B1_ALL_eur_leave_ukbb_23andme_20210107	19_10653070_G_C	0.995843	7.366e-05	2677	0.596656395442266	0.151457577083645	0.188145891982245	0.0477436876107292	0.0159964478811152	0.076772530915477
19_9927721_10977067	ENSG00000080573.6	COL5A3	Heart_Atrial_Appendage	COVID19_HGI_C2_ALL_eur_leave_23andme_20210107	19_10556897_C_T	0.992019	1.836e-05	2889	0.765007496901585	0.189398167435917	0.0344675773327588	0.00853077919590717	0.002595979133832	0.279034395506071
19_9927721_10977067	ENSG00000080573.6	COL5A3	Artery_Tibial	COVID19_HGI_A2_ALL_leave_23andme_20210107	19_10427721_T_A	0.431675	4.581e-08	2548	0.0281460774733639	0.0177702688216126	0.562550273055283	0.35513456905504	0.0363988115947001	0.534663686424214
19_9927721_10977067	ENSG00000080573.6	COL5A3	Esophagus_Muscularis	COVID19_HGI_A2_ALL_eur_leave_ukbb_23andme_20210107	19_10466123_C_T	0.0343567	1.915e-09	3000	0.00318776196160328	0.000862077064958791	0.667978771458911	0.180496244709501	0.147475144805026	0.673046928173498
19_9927721_10977067	ENSG00000080573.6	COL5A3	Brain_Cerebellum	COVID19_HGI_C2_ALL_eur_leave_ukbb_23andme_20210107	19_10099422_G_T	1.75548e-13	0.2302	2889	0.000102614170462158	0.975590731523921	2.32609011023026e-06	0.022112804309608	0.00219152390589797	0.239598433458678
19_9927721_10977067	ENSG00000080573.6	COL5A3	Small_Intestine_Terminal_Ileum	COVID19_HGI_B1_ALL_eur_leave_ukbb_23andme_20210107	19_10714433_G_T	0.549224	0.0001103	2690	0.580275937036174	0.167994563145767	0.182940303680005	0.0529468508096703	0.0158423453283837	0.0731884334675906
19_9927721_10977067	ENSG00000080573.6	COL5A3	Heart_Atrial_Appendage	COVID19_HGI_B2_ALL_leave_UKBB_23andme_20210107	19_10466123_C_T	0.29249	9.816e-08	2283	0.249937202043545	0.0469683727470498	0.556677952112356	0.104569460712514	0.0418470123845353	0.739003435070894
19_9927721_10977067	ENSG00000080573.6	COL5A3	Brain_Cerebellum	COVID19_HGI_B2_ALL_eur_leave_ukbb_23andme_20210107	19_10427721_T_A	0.222172	2.05e-10	2696	4.6456339020565e-08	0.000441676356096314	0.000105123057461827	0.999440967027592	1.21871025086431e-05	0.69788753145815
19_9927721_10977067	ENSG00000080573.6	COL5A3	Esophagus_Muscularis	COVID19_HGI_A2_ALL_leave_UKBB_23andme_20210107	19_10427721_T_A	0.1634	1.204e-08	2554	0.0110259420329543	0.002507725055394	0.70911619261006	0.161164223328693	0.116185916972899	0.462489637126096
19_9927721_10977067	ENSG00000080573.6	COL5A3	Adipose_Visceral_Omentum	COVID19_HGI_A2_ALL_eur_leave_23andme_20210107	19_10466123_C_T	0.259233	3.738e-09	2977	0.00984659244333318	0.00267816704343563	0.723477244107722	0.196710727358421	0.0672872690470878	0.502233430941904
19_9927721_10977067	ENSG00000080573.6	COL5A3	Uterus	COVID19_HGI_B2_ALL_eur_leave_ukbb_23andme_20210107	19_10427721_T_A	0.818651	2.05e-10	2688	0.000327843156076842	8.36077305487604e-05	0.741855143739256	0.18912193228017	0.0686114730939482	0.772523258381893
19_9927721_10977067	ENSG00000080573.6	COL5A3	Brain_Hippocampus	COVID19_HGI_B2_ALL_leave_UKBB_23andme_20210107	19_10466123_C_T	0.819604	9.816e-08	2282	0.233383400860679	0.0646993820450636	0.519807243013632	0.144064779948976	0.0380451941316498	0.696997680191465
19_9927721_10977067	ENSG00000080573.6	COL5A3	Thyroid	COVID19_HGI_B1_ALL_eur_leave_ukbb_23andme_20210107	19_10714433_G_T	0.252058	0.0001103	2697	0.574033780003129	0.174966336725085	0.181554441553164	0.0553239381390993	0.0141215035795227	0.0873687015979684
19_9927721_10977067	ENSG00000080573.6	COL5A3	Artery_Coronary	COVID19_HGI_B1_ALL_eur_leave_23andme_20210107	19_10474237_C_T	0.733735	0.0001851	2693	0.667322085681934	0.175952417234566	0.115726389161581	0.030503012070149	0.0104960958517699	0.0673354110649093
19_9927721_10977067	ENSG00000080573.6	COL5A3	Stomach	COVID19_HGI_B1_ALL_leave_UKBB_23andme_20210107	19_10688076_A_G	0.36968	0.001526	2310	0.777833246456475	0.165817774365408	0.0432158817689919	0.00920879753326555	0.00392429987585977	0.0346125490965936
19_9927721_10977067	ENSG00000080573.6	COL5A3	Cells_EBV-transformed_lymphocytes	COVID19_HGI_A2_ALL_leave_UKBB_23andme_20210107	19_10427721_T_A	0.551951	1.204e-08	2548	0.0103064739578525	0.00347912007498957	0.662843989836677	0.22365419234452	0.0997162237859612	0.414964487119755
19_9927721_10977067	ENSG00000080573.6	COL5A3	Artery_Aorta	COVID19_HGI_C2_ALL_leave_23andme_20210107	19_10556897_C_T	0.710698	6.05e-06	2754	0.714306928679105	0.196552933596127	0.0659556146493229	0.0181436975192232	0.00504082555622297	0.398092383608078
19_9927721_10977067	ENSG00000080573.6	COL5A3	Brain_Hypothalamus	COVID19_HGI_C2_ALL_eur_leave_23andme_20210107	19_10556897_C_T	0.817462	1.836e-05	2885	0.750856001840472	0.203121904039102	0.0338207012593868	0.0091461360913789	0.00305525676966053	0.292357405831874
19_9927721_10977067	ENSG00000080573.6	COL5A3	Artery_Coronary	COVID19_HGI_A2_ALL_eur_leave_ukbb_23andme_20210107	19_10427721_T_A	0.00839905	9.041e-09	2998	0.00341940266011817	0.000996384405687764	0.716517817161647	0.208716754534621	0.0703496412379255	0.489165962927758
19_9927721_10977067	ENSG00000080573.6	COL5A3	Heart_Atrial_Appendage	COVID19_HGI_B2_ALL_leave_23andme_20210107	19_10427721_T_A	0.0255268	1.017e-06	2563	0.519152149903875	0.111373727087183	0.267626088185519	0.0573693544560324	0.044478680367391	0.783983625245446
19_9927721_10977067	ENSG00000080573.6	COL5A3	Adrenal_Gland	COVID19_HGI_A2_ALL_eur_leave_ukbb_23andme_20210107	19_10466123_C_T	0.838627	1.915e-09	2998	0.00345098992290853	0.00104902698579795	0.723136755771565	0.219765480013817	0.052597747305912	0.469320019353176
19_9927721_10977067	ENSG00000080573.6	COL5A3	Cells_Transformed_fibroblasts	COVID19_HGI_B2_ALL_eur_leave_ukbb_23andme_20210107	19_10466123_C_T	0.00895255	3.687e-10	2697	0.000293420179881167	7.62388126515526e-05	0.663961628279978	0.172352583106613	0.163316129620876	0.450904851056465
19_9927721_10977067	ENSG00000080573.6	COL5A3	Prostate	COVID19_HGI_C2_ALL_eur_leave_ukbb_23andme_20210107	19_10481532_A_G	0.280266	4.517e-05	2881	0.762827589858544	0.21401958940547	0.0168235793530972	0.00471842762395397	0.00161081375893387	0.14850330455907
19_9927721_10977067	ENSG00000080573.6	COL5A3	Pancreas	COVID19_HGI_B1_ALL_leave_23andme_20210107	19_10474237_C_T	0.517715	0.0009212	2609	0.719974950055077	0.205989568563933	0.0535997804665026	0.0153301441662758	0.00510555674821145	0.0311472605258846
19_9927721_10977067	ENSG00000080573.6	COL5A3	Ovary	COVID19_HGI_C2_ALL_eur_leave_23andme_20210107	19_10556897_C_T	0.682046	1.836e-05	2883	0.726176968424374	0.227291409953388	0.0327029817170177	0.0102323477646764	0.00359629214054441	0.241018444640834
19_9927721_10977067	ENSG00000080573.6	COL5A3	Minor_Salivary_Gland	COVID19_HGI_A2_ALL_leave_23andme_20210107	19_10427721_T_A	0.872468	4.581e-08	2541	0.0356566933158638	0.00906692049302568	0.712661216334283	0.181156764207581	0.0614584056492463	0.444717323215956
19_9927721_10977067	ENSG00000080573.6	COL5A3	Lung	COVID19_HGI_B2_ALL_leave_23andme_20210107	19_10427721_T_A	0.635772	1.017e-06	2563	0.524311321789848	0.120186434701626	0.270285672645249	0.0619335544504378	0.0232830164128393	0.624109246929834
19_9927721_10977067	ENSG00000080573.6	COL5A3	Brain_Hypothalamus	COVID19_HGI_A2_ALL_eur_leave_ukbb_23andme_20210107	19_10466123_C_T	0.348731	1.915e-09	2989	0.00346711619837936	0.00097335369885173	0.72651512304385	0.203895763487668	0.0651486435712513	0.533792470564683
19_9927721_10977067	ENSG00000080573.6	COL5A3	Esophagus_Mucosa	COVID19_HGI_C2_ALL_eur_leave_23andme_20210107	19_10556897_C_T	0.590503	1.836e-05	2889	0.755302091868987	0.199100490274085	0.0340302982212969	0.0089679162141484	0.00259920342148327	0.286888236447744
19_9927721_10977067	ENSG00000080573.6	COL5A3	Skin_Sun_Exposed_Lower_leg	COVID19_HGI_B1_ALL_leave_23andme_20210107	19_10474237_C_T	0.696418	0.0009212	2609	0.755357089076865	0.170510397090162	0.0562338650049411	0.0126887315185554	0.00520991730947606	0.0283170723777072
19_9927721_10977067	ENSG00000080573.6	COL5A3	Artery_Coronary	COVID19_HGI_A2_ALL_leave_23andme_20210107	19_10427721_T_A	0.00839905	4.581e-08	2548	0.0351973371235764	0.00868154667655105	0.70348245251669	0.173437213334546	0.0792014503486361	0.636663910926184
19_9927721_10977067	ENSG00000080573.6	COL5A3	Brain_Hypothalamus	COVID19_HGI_B1_ALL_eur_leave_ukbb_23andme_20210107	19_10653070_G_C	0.261531	7.366e-05	2693	0.596042744894719	0.150511735558965	0.18843004224361	0.0475645940832777	0.0174508832194282	0.0874481594716789
19_9927721_10977067	ENSG00000080573.6	COL5A3	Heart_Atrial_Appendage	COVID19_HGI_C2_ALL_leave_23andme_20210107	19_10556897_C_T	0.992019	6.05e-06	2754	0.738480891644747	0.172486843066234	0.0681877203757188	0.0159216701577271	0.0049228747555738	0.404272257256557
19_9927721_10977067	ENSG00000080573.6	COL5A3	Testis	COVID19_HGI_C2_ALL_eur_leave_23andme_20210107	19_10131999_T_C	6.82173e-08	0.353	2889	0.0638247187327165	0.891747618561105	0.0028756364317623	0.0401765052560278	0.001375521018388	0.138855882672198
19_9927721_10977067	ENSG00000080573.6	COL5A3	Ovary	COVID19_HGI_B2_ALL_leave_23andme_20210107	19_10427721_T_A	0.160775	1.017e-06	2563	0.500646625097758	0.140680329207301	0.258086377689091	0.0724934714302341	0.0280931965756153	0.659533045276018
19_9927721_10977067	ENSG00000080573.6	COL5A3	Heart_Atrial_Appendage	COVID19_HGI_B1_ALL_eur_leave_ukbb_23andme_20210107	19_10714433_G_T	0.355664	0.0001103	2697	0.609303690360781	0.140007187643771	0.192709549669935	0.0442675265355967	0.0137120457899169	0.0898123754560601
19_9927721_10977067	ENSG00000080573.6	COL5A3	Artery_Coronary	COVID19_HGI_C2_ALL_leave_UKBB_23andme_20210107	19_10427721_T_A	0.00839905	0.0001974	2643	0.782415831811307	0.200493526254645	0.0125519800904635	0.00321511283621913	0.00132354900736546	0.223004018946854
19_9927721_10977067	ENSG00000080573.6	COL5A3	Heart_Left_Ventricle	COVID19_HGI_B1_ALL_leave_UKBB_23andme_20210107	19_10870866_T_C	3.67613e-05	0.07966	2310	0.647543321132538	0.294662801101309	0.0359770628651446	0.0163658121595444	0.00545100274146456	0.17257753596592
19_9927721_10977067	ENSG00000080573.6	COL5A3	Brain_Cerebellar_Hemisphere	COVID19_HGI_A2_ALL_eur_leave_ukbb_23andme_20210107	19_10466123_C_T	0.766593	1.915e-09	2988	0.000311063346726948	0.00441454581768144	0.0651815321125512	0.925037586380055	0.00505527234298537	0.495215680360761
19_9927721_10977067	ENSG00000080573.6	COL5A3	Brain_Amygdala	COVID19_HGI_C2_ALL_eur_leave_ukbb_23andme_20210107	19_10481532_A_G	0.214912	4.517e-05	2889	0.717335080902129	0.258812439733939	0.0162607759717066	0.00586511474289654	0.00172658864932829	0.152970296343635
19_9927721_10977067	ENSG00000080573.6	COL5A3	Prostate	COVID19_HGI_C2_ALL_leave_23andme_20210107	19_10556897_C_T	0.863933	6.05e-06	2750	0.718239815987046	0.192192669210098	0.0663032048959124	0.0177364430493849	0.00552786685755806	0.416675621810445
19_9927721_10977067	ENSG00000080573.6	COL5A3	Artery_Coronary	COVID19_HGI_A2_ALL_leave_UKBB_23andme_20210107	19_10427721_T_A	0.00839905	1.204e-08	2554	0.0110451963161325	0.00273186407972465	0.710354501675894	0.175595286389098	0.10027315153915	0.837398748221182
19_9927721_10977067	ENSG00000080573.6	COL5A3	Liver	COVID19_HGI_B1_ALL_leave_UKBB_23andme_20210107	19_10112688_A_G	1.30495e-07	0.7582	2309	0.525103379118323	0.416940306252044	0.029149390092663	0.0231394046994685	0.00566751983750189	0.435118085710455
19_9927721_10977067	ENSG00000080573.6	COL5A3	Esophagus_Mucosa	COVID19_HGI_C2_ALL_eur_leave_ukbb_23andme_20210107	19_10481532_A_G	0.755192	4.517e-05	2890	0.772685847682307	0.203748917945708	0.0175178699011967	0.00461784369069204	0.00142952078009604	0.0852467217779629
19_9927721_10977067	ENSG00000080573.6	COL5A3	Nerve_Tibial	COVID19_HGI_B1_ALL_eur_leave_ukbb_23andme_20210107	19_10690009_G_A	0.0378927	9.423e-05	2697	0.434838925765613	0.305224865820266	0.137530126419604	0.0965101128731379	0.0258959691213801	0.0870713961698149
19_9927721_10977067	ENSG00000080573.6	COL5A3	Uterus	COVID19_HGI_B2_ALL_eur_leave_23andme_20210107	19_10466123_C_T	0.291589	1.268e-07	2688	0.216557627592099	0.0552272982991758	0.539493358351866	0.137532330361335	0.0511893853955246	0.43478532414942
19_9927721_10977067	ENSG00000080573.6	COL5A3	Liver	COVID19_HGI_B2_ALL_eur_leave_23andme_20210107	19_10466123_C_T	0.778761	1.268e-07	2695	0.152322513175692	0.126721793245624	0.379484799836085	0.3156793090081	0.0257915847344983	0.41703489094303
19_9927721_10977067	ENSG00000080573.6	COL5A3	Liver	COVID19_HGI_C2_ALL_eur_leave_ukbb_23andme_20210107	19_10112688_A_G	1.30495e-07	0.1375	2888	0.525718286544826	0.450378809350562	0.0119143700061624	0.0102051657046625	0.00178336839378746	0.413345865144705
19_9927721_10977067	ENSG00000080573.6	COL5A3	Colon_Transverse	COVID19_HGI_B2_ALL_leave_23andme_20210107	19_10427721_T_A	0.659121	1.017e-06	2563	0.504129876168487	0.139617000927599	0.25988201478392	0.0719489903189305	0.0244221178010636	0.608800770493132
19_9927721_10977067	ENSG00000080573.6	COL5A3	Adrenal_Gland	COVID19_HGI_C2_ALL_eur_leave_23andme_20210107	19_10556897_C_T	0.752422	1.836e-05	2887	0.737921517088699	0.216169239318345	0.0332417228418977	0.00973501085393699	0.00293250989712153	0.28473713327364
19_9927721_10977067	ENSG00000080573.6	COL5A3	Heart_Atrial_Appendage	COVID19_HGI_B2_ALL_eur_leave_ukbb_23andme_20210107	19_10427721_T_A	0.0255268	2.05e-10	2697	0.000316194521107118	7.22519736325584e-05	0.715496218332751	0.163373596240631	0.12074173893188	0.90068338301214
19_9927721_10977067	ENSG00000080573.6	COL5A3	Testis	COVID19_HGI_A2_ALL_eur_leave_ukbb_23andme_20210107	19_10466123_C_T	0.466955	1.915e-09	3000	0.000315447976417214	0.00441090011564671	0.0661004661842418	0.924276048481347	0.00489713724234735	0.48607436535562
19_9927721_10977067	ENSG00000080573.6	COL5A3	Pancreas	COVID19_HGI_B2_ALL_eur_leave_23andme_20210107	19_10466123_C_T	0.0315327	1.268e-07	2697	0.195251847419686	0.0576226538125152	0.486440281840489	0.14344083371634	0.11724438321097	0.509418923957488
19_9927721_10977067	ENSG00000080573.6	COL5A3	Brain_Amygdala	COVID19_HGI_A2_ALL_leave_UKBB_23andme_20210107	19_10427721_T_A	0.487981	1.204e-08	2553	0.0108348018607054	0.00354189368134097	0.696823164334433	0.227730226549273	0.0610699135742469	0.71516062487923
19_9927721_10977067	ENSG00000080573.6	COL5A3	Brain_Anterior_cingulate_cortex_BA24	COVID19_HGI_A2_ALL_eur_leave_ukbb_23andme_20210107	19_10466123_C_T	0.342315	1.915e-09	2979	0.00347777454253712	0.000946597545376754	0.728747133051775	0.198285386656291	0.0685431082040207	0.512226173435329
19_9927721_10977067	ENSG00000080573.6	COL5A3	Adrenal_Gland	COVID19_HGI_B2_ALL_leave_UKBB_23andme_20210107	19_10466123_C_T	0.838627	9.816e-08	2283	0.242844510584896	0.0563702997705172	0.54088060412301	0.125517562745566	0.0343870227760107	0.700218282960615
19_9927721_10977067	ENSG00000080573.6	COL5A3	Lung	COVID19_HGI_B2_ALL_eur_leave_23andme_20210107	19_10466123_C_T	0.0938127	1.268e-07	2697	0.217340666741289	0.0525904004619999	0.541471215674516	0.130963349868823	0.0576343672533718	0.575782846709751
19_9927721_10977067	ENSG00000080573.6	COL5A3	Brain_Amygdala	COVID19_HGI_B1_ALL_eur_leave_ukbb_23andme_20210107	19_10653070_G_C	0.865975	7.366e-05	2693	0.557927647773154	0.190243863383432	0.176351293688252	0.060117439825092	0.0153597553300694	0.0726480352375224
19_9927721_10977067	ENSG00000080573.6	COL5A3	Adrenal_Gland	COVID19_HGI_A2_ALL_leave_23andme_20210107	19_10427721_T_A	0.306691	4.581e-08	2548	0.0357353551710288	0.0092701256510069	0.714235716440923	0.185224696190761	0.0555341065462799	0.512780626186465
19_9927721_10977067	ENSG00000080573.6	COL5A3	Artery_Tibial	COVID19_HGI_C2_ALL_eur_leave_ukbb_23andme_20210107	19_10481532_A_G	0.0649766	4.517e-05	2890	0.586625615812029	0.38903716623699	0.0132996239666211	0.00881779740097747	0.0022197965833826	0.159665379176195
19_9927721_10977067	ENSG00000080573.6	COL5A3	Adrenal_Gland	COVID19_HGI_B2_ALL_leave_23andme_20210107	19_10427721_T_A	0.306691	1.017e-06	2563	0.510105731352969	0.133246174244484	0.26296260444705	0.0686641912671079	0.0250212986883893	0.693834385574445
19_9927721_10977067	ENSG00000080573.6	COL5A3	Cells_EBV-transformed_lymphocytes	COVID19_HGI_A2_ALL_leave_23andme_20210107	19_10466123_C_T	0.028333	2.507e-08	2542	0.0313694905047053	0.010569565599678	0.626974292049169	0.21113135297888	0.119955298867568	0.454148545423462
3_100646362_102035347	ENSG00000081148.11	IMPG2	Brain_Hippocampus	COVID19_HGI_B1_ALL_eur_leave_ukbb_23andme_20210107	3_100751728_T_C	0.550395	0.0003096	3572	0.642037151723787	0.232471249377156	0.0862221984141871	0.0312116031452945	0.00805779733957544	0.0569405635221516
3_100646362_102035347	ENSG00000081148.11	IMPG2	Skin_Not_Sun_Exposed_Suprapubic	COVID19_HGI_C2_ALL_eur_leave_23andme_20210107	3_101433440_C_T	0.491966	3.511e-10	3820	0.00010546675387039	3.94941755862759e-05	0.69983205259646	0.26202838130809	0.0379946051659932	0.0412427014459785
3_100646362_102035347	ENSG00000081148.11	IMPG2	Thyroid	COVID19_HGI_B1_ALL_eur_leave_23andme_20210107	3_101847118_G_A	0.114001	0.0001856	3579	0.690019465772527	0.219473179471239	0.0638426465726081	0.0202999444408268	0.00636476374279969	0.191648818778876
3_100646362_102035347	ENSG00000081148.11	IMPG2	Ovary	COVID19_HGI_A2_ALL_eur_leave_23andme_20210107	3_102003472_A_C	0.257107	0.0005625	3875	0.709176185717378	0.266088046737387	0.0167340932210025	0.00627702846059279	0.00172464586363959	0.0574903711104877
3_100646362_102035347	ENSG00000081148.11	IMPG2	Whole_Blood	COVID19_HGI_C2_ALL_eur_leave_ukbb_23andme_20210107	3_101327789_T_A	0.0199403	2.039e-07	3822	0.0352562435407174	0.0293579099740084	0.460298859323378	0.383199442331192	0.0918875448307043	0.102845946491339
3_100646362_102035347	ENSG00000081148.11	IMPG2	Pancreas	COVID19_HGI_B1_ALL_eur_leave_23andme_20210107	3_101847118_G_A	0.483053	0.0001856	3579	0.457159837030837	0.451147689033454	0.0422977833966969	0.0417338608109191	0.00766082972809296	0.0641096777227163
3_100646362_102035347	ENSG00000081148.11	IMPG2	Whole_Blood	COVID19_HGI_B2_ALL_eur_leave_ukbb_23andme_20210107	3_101903400_G_A	0.0295479	0.0003091	3649	0.552535580616362	0.432315572737961	0.00776728397847136	0.00607598236199422	0.00130558030521209	0.174524284608362
3_100646362_102035347	ENSG00000081148.11	IMPG2	Brain_Nucleus_accumbens_basal_ganglia	COVID19_HGI_B1_ALL_eur_leave_23andme_20210107	3_101847118_G_A	0.0706681	0.0001856	3570	0.679322000698992	0.229876781491471	0.0626164121751796	0.0211818578348084	0.00700294779954927	0.179381413519143
3_100646362_102035347	ENSG00000081148.11	IMPG2	Spleen	COVID19_HGI_A2_ALL_leave_UKBB_23andme_20210107	3_101883291_C_T	0.670548	0.0009661	3477	0.743581039247626	0.235654876710667	0.0147531462759713	0.00467421400070774	0.00133672376502828	0.0308212302361479
3_100646362_102035347	ENSG00000081148.11	IMPG2	Cells_Transformed_fibroblasts	COVID19_HGI_B1_ALL_eur_leave_23andme_20210107	3_101847118_G_A	0.598194	0.0001856	3579	0.313474823946099	0.594594286832046	0.0290036200242486	0.0550057045593882	0.00792156463821836	0.0368848398572085
3_100646362_102035347	ENSG00000081148.11	IMPG2	Minor_Salivary_Gland	COVID19_HGI_A2_ALL_leave_UKBB_23andme_20210107	3_101883291_C_T	0.546234	0.0009661	3477	0.710502410653294	0.268599212982755	0.0140968441105012	0.00532771462261625	0.00147381763083366	0.0299579606378095
3_100646362_102035347	ENSG00000081148.11	IMPG2	Brain_Spinal_cord_cervical_c-1	COVID19_HGI_B1_ALL_leave_UKBB_23andme_20210107	3_100843733_G_A	0.291721	0.00191	3195	0.70040942041342	0.227665157022728	0.0505660760634076	0.0164313638653584	0.00492798263508554	0.0192101100381858
3_100646362_102035347	ENSG00000081148.11	IMPG2	Brain_Cerebellum	COVID19_HGI_B1_ALL_leave_UKBB_23andme_20210107	3_101223721_A_G	0.000140679	0.07239	3205	0.416535128665402	0.508188946279345	0.0301849857133139	0.0368185761483716	0.00827236319356772	0.0138800575544969
3_100646362_102035347	ENSG00000081148.11	IMPG2	Skin_Sun_Exposed_Lower_leg	COVID19_HGI_B2_ALL_eur_leave_ukbb_23andme_20210107	3_101903400_G_A	0.260981	0.0003091	3649	0.742148445979269	0.243025604999557	0.0104327719993558	0.00341536124779483	0.000977815774023029	0.216648580831007
3_100646362_102035347	ENSG00000081148.11	IMPG2	Brain_Cerebellum	COVID19_HGI_B2_ALL_leave_UKBB_23andme_20210107	3_101068620_C_T	8.3535e-05	0.03345	3142	0.444149083607097	0.54254968376117	0.00492445434749252	0.00601309654893777	0.00236368173530203	0.0166598856520812
3_100646362_102035347	ENSG00000081148.11	IMPG2	Colon_Transverse	COVID19_HGI_B1_ALL_eur_leave_ukbb_23andme_20210107	3_100751728_T_C	0.619714	0.0003096	3579	0.593411559555926	0.280622599647842	0.0797708596080228	0.0377149273163829	0.00848005387182629	0.0468833056923343
3_100646362_102035347	ENSG00000081148.11	IMPG2	Thyroid	COVID19_HGI_A2_ALL_leave_23andme_20210107	3_101883291_C_T	0.0617235	0.0003826	3476	0.75149062950108	0.22875363993262	0.0140899127957466	0.00428758920739818	0.00137822856315606	0.11346771387396
3_100646362_102035347	ENSG00000081148.11	IMPG2	Cells_Transformed_fibroblasts	COVID19_HGI_B2_ALL_eur_leave_23andme_20210107	3_101136062_ATATT_A	9.84381e-06	0.0476	3649	0.329712766117946	0.653122048300598	0.00505720736143975	0.0100156381514552	0.0020923400685618	0.030511300750704
3_100646362_102035347	ENSG00000081148.11	IMPG2	Brain_Caudate_basal_ganglia	COVID19_HGI_A2_ALL_eur_leave_23andme_20210107	3_102003472_A_C	0.157817	0.0005625	3869	0.606415930922807	0.368800851938696	0.0142568373713224	0.00866864959058912	0.00185773017658638	0.0465379237303783
3_100646362_102035347	ENSG00000081148.11	IMPG2	Cells_EBV-transformed_lymphocytes	COVID19_HGI_B1_ALL_leave_UKBB_23andme_20210107	3_100843733_G_A	0.748737	0.00191	3205	0.686758641377841	0.240719848467594	0.0497672305452466	0.0174388920438375	0.00531538756548097	0.0150143079996158
3_100646362_102035347	ENSG00000081148.11	IMPG2	Brain_Nucleus_accumbens_basal_ganglia	COVID19_HGI_A2_ALL_leave_23andme_20210107	3_101883291_C_T	0.0186946	0.0003826	3475	0.737536205649028	0.242564156571658	0.0138211366633754	0.00454402183637694	0.00153447927956107	0.115680716421903
3_100646362_102035347	ENSG00000081148.11	IMPG2	Pancreas	COVID19_HGI_B1_ALL_leave_UKBB_23andme_20210107	3_101979412_G_A	4.99221e-05	0.4629	3205	0.478048082835421	0.448329788279535	0.0346426352968075	0.0324825473690361	0.00649694621920081	0.0167109043703118
3_100646362_102035347	ENSG00000081148.11	IMPG2	Esophagus_Gastroesophageal_Junction	COVID19_HGI_B2_ALL_eur_leave_23andme_20210107	3_101021865_A_C	1.50897e-07	0.1237	3648	0.0342367752292616	0.948514722726974	0.000524938839314567	0.0145410159370197	0.0021825472674303	0.0315049917282476
3_100646362_102035347	ENSG00000081148.11	IMPG2	Brain_Anterior_cingulate_cortex_BA24	COVID19_HGI_A2_ALL_leave_UKBB_23andme_20210107	3_101883291_C_T	0.955122	0.0009661	3477	0.743107000796022	0.236106589146106	0.0147437410353212	0.00468315348645986	0.00135951553609046	0.0310180497123618
3_100646362_102035347	ENSG00000081148.11	IMPG2	Stomach	COVID19_HGI_A2_ALL_eur_leave_23andme_20210107	3_102003472_A_C	0.717619	0.0005625	3879	0.684805121030856	0.290591158170397	0.0161744370056997	0.00686191574253888	0.00156736805050809	0.0517333174799395
3_100646362_102035347	ENSG00000081148.11	IMPG2	Adipose_Subcutaneous	COVID19_HGI_B1_ALL_leave_UKBB_23andme_20210107	3_101271219_T_C	0.00286174	0.01493	3205	0.679530177522267	0.24753349072194	0.049243406590929	0.0179322098586246	0.00576071530623963	0.0299423931466063
3_100646362_102035347	ENSG00000081148.11	IMPG2	Small_Intestine_Terminal_Ileum	COVID19_HGI_B1_ALL_eur_leave_ukbb_23andme_20210107	3_100751728_T_C	0.70581	0.0003096	3568	0.592776232185037	0.280443458179516	0.079518627078107	0.0376107487324534	0.00965093382488709	0.0434865140651594
3_100646362_102035347	ENSG00000081148.11	IMPG2	Pancreas	COVID19_HGI_A2_ALL_leave_23andme_20210107	3_101883291_C_T	0.672406	0.0003826	3476	0.483488566618781	0.496937703703681	0.00906506544988042	0.00931603453886815	0.00119262968878936	0.0390787745221935
3_100646362_102035347	ENSG00000081148.11	IMPG2	Uterus	COVID19_HGI_A2_ALL_leave_23andme_20210107	3_101883291_C_T	0.233334	0.0003826	3475	0.698814591794906	0.281431988448654	0.0130985717321254	0.00527377650488574	0.0013810715194289	0.0615633771689406
3_100646362_102035347	ENSG00000081148.11	IMPG2	Skin_Sun_Exposed_Lower_leg	COVID19_HGI_C2_ALL_eur_leave_23andme_20210107	3_101316837_G_A	0.137372	9.005e-10	3820	0.000107878923698908	3.71255587506399e-05	0.715838174908499	0.246311547271023	0.0377052733380275	0.0370810950266778
3_100646362_102035347	ENSG00000081148.11	IMPG2	Liver	COVID19_HGI_A2_ALL_eur_leave_ukbb_23andme_20210107	3_101670503_G_A	0.932821	0.0005719	3884	0.727072255455227	0.245217743760597	0.0194050353339018	0.00654292309240187	0.00176204235787295	0.0487158922259478
3_100646362_102035347	ENSG00000081148.11	IMPG2	Brain_Caudate_basal_ganglia	COVID19_HGI_A2_ALL_leave_23andme_20210107	3_100872982_C_G	4.05266e-05	0.006479	3476	0.624234497203638	0.355366223472284	0.0117039511664108	0.00666082848586203	0.00203449967180525	0.109534334881819
3_100646362_102035347	ENSG00000081148.11	IMPG2	Liver	COVID19_HGI_B1_ALL_eur_leave_23andme_20210107	3_101847118_G_A	0.442319	0.0001856	3578	0.694608092600978	0.215605742241877	0.0642336839354124	0.0199324590894517	0.00562002213228109	0.139752772620516
3_100646362_102035347	ENSG00000081148.11	IMPG2	Brain_Putamen_basal_ganglia	COVID19_HGI_C2_ALL_eur_leave_ukbb_23andme_20210107	3_101316837_G_A	0.0155886	1.437e-07	3811	0.0365869535156849	0.0209238473523407	0.47767013176753	0.272984693362627	0.191834374001818	0.0587369305473464
3_100646362_102035347	ENSG00000081148.11	IMPG2	Brain_Hypothalamus	COVID19_HGI_B1_ALL_leave_23andme_20210107	3_101846378_C_G	0.764909	0.00826	3486	0.650572373813022	0.301254554871403	0.0303351121967301	0.0140432061490797	0.00379475296976571	0.00545366576764327
3_100646362_102035347	ENSG00000081148.11	IMPG2	Breast_Mammary_Tissue	COVID19_HGI_A2_ALL_eur_leave_ukbb_23andme_20210107	3_101670503_G_A	0.524461	0.0005719	3885	0.714546385593102	0.257541858707023	0.0190794660122421	0.0068747985025517	0.00195749118508043	0.0446539270149327
3_100646362_102035347	ENSG00000081148.11	IMPG2	Brain_Substantia_nigra	COVID19_HGI_C2_ALL_leave_UKBB_23andme_20210107	3_101316837_G_A	0.587133	2.045e-07	3583	0.056394864101813	0.0197978909612788	0.640555646595112	0.224814005099883	0.0584375932419132	0.0526935698161294
3_100646362_102035347	ENSG00000081148.11	IMPG2	Brain_Frontal_Cortex_BA9	COVID19_HGI_B2_ALL_eur_leave_23andme_20210107	3_100910925_AC_A	1.51082e-05	0.2017	3648	0.654361836856634	0.32933549768472	0.0100192881812625	0.0050413920342981	0.00124198524308648	0.0158468099751971
3_100646362_102035347	ENSG00000081148.11	IMPG2	Vagina	COVID19_HGI_B2_ALL_eur_leave_ukbb_23andme_20210107	3_101903400_G_A	0.180115	0.0003091	3646	0.738469727494444	0.246690095435657	0.0103706941890093	0.00346338444320436	0.00100609843768563	0.210150137791541
3_100646362_102035347	ENSG00000081148.11	IMPG2	Pituitary	COVID19_HGI_B1_ALL_eur_leave_23andme_20210107	3_101847118_G_A	0.960163	0.0001856	3579	0.675438961607099	0.234795701326771	0.0624936151025441	0.0217184410701794	0.00555328089340718	0.124485049337505
3_100646362_102035347	ENSG00000081148.11	IMPG2	Pituitary	COVID19_HGI_B1_ALL_eur_leave_ukbb_23andme_20210107	3_100751728_T_C	0.806901	0.0003096	3579	0.648708691431181	0.225503740262405	0.0872043173364976	0.0303056367608631	0.00827761420905322	0.0490361918071155
3_100646362_102035347	ENSG00000081148.11	IMPG2	Brain_Cerebellar_Hemisphere	COVID19_HGI_B2_ALL_leave_23andme_20210107	3_101068620_C_T	5.84759e-06	0.02532	3469	0.270963237826318	0.702829093610716	0.00622563786714654	0.0161443285746628	0.00383770212115703	0.02159104131498
3_100646362_102035347	ENSG00000081148.11	IMPG2	Whole_Blood	COVID19_HGI_B1_ALL_leave_23andme_20210107	3_101272241_T_C	7.81783e-05	0.5925	3489	0.539028620456017	0.412303834640047	0.0251857219323967	0.0192603766414674	0.00422144633007248	0.0253718926645998
3_100646362_102035347	ENSG00000081148.11	IMPG2	Skin_Sun_Exposed_Lower_leg	COVID19_HGI_B1_ALL_leave_23andme_20210107	3_101321363_C_G	0.000852577	0.2394	3489	0.724827730025352	0.227530368144082	0.0338670507734169	0.0106280448704347	0.00314680618671402	0.00914699299912305
3_100646362_102035347	ENSG00000081148.11	IMPG2	Prostate	COVID19_HGI_C2_ALL_eur_leave_23andme_20210107	3_101433440_C_T	0.999143	3.511e-10	3819	0.000107650113900411	3.57460923669932e-05	0.714319890871093	0.237147316892593	0.0483893960300479	0.0395793348201679
3_100646362_102035347	ENSG00000081148.11	IMPG2	Brain_Cerebellum	COVID19_HGI_C2_ALL_eur_leave_ukbb_23andme_20210107	3_101316837_G_A	0.00267621	1.437e-07	3821	0.0240228256525249	0.0319074757448255	0.313637396426111	0.416363804725575	0.214068497450963	0.104301623870384
3_100646362_102035347	ENSG00000081148.11	IMPG2	Esophagus_Gastroesophageal_Junction	COVID19_HGI_B1_ALL_eur_leave_ukbb_23andme_20210107	3_101008908_A_T	7.19511e-07	0.07862	3578	0.0312768805129009	0.839197564769189	0.00420392741816788	0.112784058317162	0.0125375689825798	0.0358187069919914
