## Supplementary material for "Insights into genetic factors contributing to variability in SARS-CoV-2 susceptibility and COVID-19 disease severity": Table S3: table_s3.csv (part 6 of 103)

Locus	Gene ID	Gene name	Tissue	GWAS study	SNP id (chromosome, position, reference, alternative)	p-value (eQTL)	p-value (GWAS)	Tested SNPs (N)	PP-H0	PP-H1	PP-H2	PP-H3	PP-H4	PP (lead SNP)
3_100646362_102035347	ENSG00000081148.11	IMPG2	Whole_Blood	COVID19_HGI_C2_ALL_eur_leave_23andme_20210107	3_101327789_T_A	0.0199403	1.405e-09	3820	7.87784245117415e-05	6.55651492704129e-05	0.52273976872484	0.435020057016975	0.0420958306844033	0.0563728307857314
3_100646362_102035347	ENSG00000081148.11	IMPG2	Minor_Salivary_Gland	COVID19_HGI_C2_ALL_leave_UKBB_23andme_20210107	3_101316837_G_A	0.0270553	2.045e-07	3586	0.0528606574321305	0.0205886577118114	0.600413190546339	0.233762106685111	0.0923753876246078	0.0801726876352409
3_100646362_102035347	ENSG00000081148.11	IMPG2	Uterus	COVID19_HGI_B1_ALL_eur_leave_23andme_20210107	3_101847118_G_A	0.777142	0.0001856	3569	0.645991977083407	0.264127577003762	0.0595926876021948	0.0243598114770131	0.00592794683362276	0.124531176087246
3_100646362_102035347	ENSG00000081148.11	IMPG2	Skin_Sun_Exposed_Lower_leg	COVID19_HGI_B2_ALL_leave_23andme_20210107	3_101308874_C_T	0.136636	0.0006623	3471	0.744736303268352	0.23144082823862	0.017122739444235	0.00531983337592638	0.00138029567286666	0.0181131901475023
3_100646362_102035347	ENSG00000081148.11	IMPG2	Colon_Sigmoid	COVID19_HGI_A2_ALL_eur_leave_ukbb_23andme_20210107	3_101670503_G_A	0.60786	0.0005719	3885	0.417116874150687	0.554642391925862	0.0111376495409531	0.014807492658642	0.00229559172385639	0.0209782269764916
3_100646362_102035347	ENSG00000081148.11	IMPG2	Liver	COVID19_HGI_B1_ALL_leave_UKBB_23andme_20210107	3_100843733_G_A	0.438245	0.00191	3205	0.727759418009738	0.200338335612014	0.0527384273824352	0.0145132361020859	0.00465058289372745	0.0187593340728116
3_100646362_102035347	ENSG00000081148.11	IMPG2	Brain_Frontal_Cortex_BA9	COVID19_HGI_B1_ALL_eur_leave_23andme_20210107	3_101847118_G_A	0.340734	0.0001856	3577	0.614678858169789	0.294728819216578	0.0568325406364041	0.0272437910144211	0.00651599096280838	0.120261149335251
3_100646362_102035347	ENSG00000081148.11	IMPG2	Spleen	COVID19_HGI_B2_ALL_leave_UKBB_23andme_20210107	3_100840821_G_A	0.894741	0.001975	3142	0.768554920377708	0.219741328930809	0.00852126855290058	0.00243561106033732	0.000746871078244951	0.0155945835016412
3_100646362_102035347	ENSG00000081148.11	IMPG2	Uterus	COVID19_HGI_A2_ALL_eur_leave_ukbb_23andme_20210107	3_101670503_G_A	0.874933	0.0005719	3871	0.674001078489466	0.298390344538559	0.0178480051634179	0.00789971761504849	0.00186085419350855	0.0473837844554405
3_100646362_102035347	ENSG00000081148.11	IMPG2	Skin_Not_Sun_Exposed_Suprapubic	COVID19_HGI_C2_ALL_leave_UKBB_23andme_20210107	3_101316837_G_A	0.725278	2.045e-07	3589	0.0577705926039814	0.0202068551508482	0.656183433274484	0.229481862843453	0.0363572561272345	0.0536822802240831
3_100646362_102035347	ENSG00000081148.11	IMPG2	Breast_Mammary_Tissue	COVID19_HGI_C2_ALL_eur_leave_23andme_20210107	3_101433440_C_T	0.904776	3.511e-10	3820	0.000106841134403509	3.78703511647287e-05	0.708951851151395	0.251251723203197	0.0396517141598404	0.0372985396584791
3_100646362_102035347	ENSG00000081148.11	IMPG2	Colon_Transverse	COVID19_HGI_B2_ALL_eur_leave_23andme_20210107	3_101757173_A_G	0.698376	0.004552	3649	0.66267275642321	0.321101741151431	0.0101642213659698	0.0049239922663703	0.00113728879301891	0.00908423243004226
3_100646362_102035347	ENSG00000081148.11	IMPG2	Prostate	COVID19_HGI_C2_ALL_leave_UKBB_23andme_20210107	3_101316837_G_A	0.646298	2.045e-07	3589	0.0588366799642228	0.0182458335607907	0.668292515641167	0.207196658500952	0.047428312332867	0.0599166044901742
3_100646362_102035347	ENSG00000081148.11	IMPG2	Spleen	COVID19_HGI_B1_ALL_eur_leave_23andme_20210107	3_101847118_G_A	0.966532	0.0001856	3577	0.685550063829047	0.224746797137242	0.0633632145056063	0.0207670596061709	0.00557286492193462	0.132209426197025
3_100646362_102035347	ENSG00000081148.11	IMPG2	Brain_Cortex	COVID19_HGI_B2_ALL_leave_UKBB_23andme_20210107	3_101094359_G_A	0.000304059	0.05977	3141	0.530167882225468	0.456923992046646	0.00587653049107074	0.0050627056434859	0.00196888959333	0.00683972525227706
3_100646362_102035347	ENSG00000081148.11	IMPG2	Whole_Blood	COVID19_HGI_C2_ALL_leave_UKBB_23andme_20210107	3_101327789_T_A	0.0199403	3.044e-07	3589	0.0414573039842696	0.0334978538642493	0.470890029624296	0.380409399474321	0.0737454130528638	0.0991215981780229
3_100646362_102035347	ENSG00000081148.11	IMPG2	Brain_Cortex	COVID19_HGI_B1_ALL_eur_leave_ukbb_23andme_20210107	3_100751728_T_C	0.51777	0.0003096	3570	0.457645554922824	0.413103485568394	0.0613853189314313	0.0553982952864541	0.0124673452908973	0.0259759783016682
3_100646362_102035347	ENSG00000081148.11	IMPG2	Uterus	COVID19_HGI_B1_ALL_eur_leave_ukbb_23andme_20210107	3_100751728_T_C	0.802964	0.0003096	3569	0.620587187727127	0.253740287850017	0.0829062340022826	0.0338891021711792	0.0088771882493947	0.0505850525014802
3_100646362_102035347	ENSG00000081148.11	IMPG2	Pancreas	COVID19_HGI_A2_ALL_eur_leave_ukbb_23andme_20210107	3_101670503_G_A	0.167475	0.0005719	3885	0.469233160896023	0.503042757130793	0.0125292329870251	0.0134302355770544	0.00176461340910433	0.0424197862019944
3_100646362_102035347	ENSG00000081148.11	IMPG2	Adipose_Visceral_Omentum	COVID19_HGI_B1_ALL_eur_leave_ukbb_23andme_20210107	3_100751728_T_C	0.871456	0.0003096	3579	0.648916697184164	0.225287678412477	0.0872322790393861	0.0302765829484269	0.00828676241554577	0.0454339549965131
3_100646362_102035347	ENSG00000081148.11	IMPG2	Thyroid	COVID19_HGI_A2_ALL_eur_leave_ukbb_23andme_20210107	3_101670503_G_A	0.255654	0.0005719	3885	0.722689243961631	0.249498126591117	0.0192968926098953	0.00666012060027133	0.00185561623708538	0.0546027797419217
3_100646362_102035347	ENSG00000081148.11	IMPG2	Skin_Not_Sun_Exposed_Suprapubic	COVID19_HGI_A2_ALL_eur_leave_ukbb_23andme_20210107	3_101670503_G_A	0.845597	0.0005719	3885	0.703817954857307	0.268175551792035	0.0187930007334088	0.00715863677859371	0.00205485583865649	0.0362869548232673
3_100646362_102035347	ENSG00000081148.11	IMPG2	Colon_Transverse	COVID19_HGI_B2_ALL_eur_leave_ukbb_23andme_20210107	3_101903400_G_A	0.757726	0.0003091	3649	0.663553295122367	0.32152841103745	0.00932791852484228	0.0045188228458037	0.00107155246953695	0.166818067616755
3_100646362_102035347	ENSG00000081148.11	IMPG2	Brain_Cortex	COVID19_HGI_C2_ALL_eur_leave_23andme_20210107	3_101433440_C_T	0.209681	3.511e-10	3810	7.34848373276494e-05	6.96187101297791e-05	0.487613796199197	0.461909504207123	0.0503335960462223	0.0404262335859824
3_100646362_102035347	ENSG00000081148.11	IMPG2	Esophagus_Gastroesophageal_Junction	COVID19_HGI_C2_ALL_eur_leave_ukbb_23andme_20210107	3_101316837_G_A	0.238285	1.437e-07	3821	0.00230398542760699	0.0682529518633342	0.030080391404193	0.891089162238623	0.00827350906624258	0.0248049364208756
3_100646362_102035347	ENSG00000081148.11	IMPG2	Cells_EBV-transformed_lymphocytes	COVID19_HGI_A2_ALL_eur_leave_ukbb_23andme_20210107	3_101670503_G_A	0.525158	0.0005719	3883	0.680730668645466	0.291424687235895	0.0181607679433699	0.00777281742291189	0.00191105875235806	0.0465325904536165
3_100646362_102035347	ENSG00000081148.11	IMPG2	Small_Intestine_Terminal_Ileum	COVID19_HGI_A2_ALL_eur_leave_ukbb_23andme_20210107	3_101670503_G_A	0.576813	0.0005719	3872	0.643952468190756	0.32855553423374	0.0169852939564904	0.00866434436361107	0.00184235925540248	0.0470502775345624
3_100646362_102035347	ENSG00000081148.11	IMPG2	Adipose_Subcutaneous	COVID19_HGI_B2_ALL_eur_leave_ukbb_23andme_20210107	3_101903400_G_A	0.935435	0.0003091	3649	0.694835702447417	0.290281960338565	0.00976767181811043	0.0040796115123735	0.00103505388353503	0.17212858145706
3_100646362_102035347	ENSG00000081148.11	IMPG2	Adipose_Subcutaneous	COVID19_HGI_A2_ALL_leave_UKBB_23andme_20210107	3_101883291_C_T	0.581402	0.0009661	3477	0.700850074574402	0.278384989033805	0.0139053352922818	0.00552200720306882	0.00133759389644196	0.0252108994290092
3_100646362_102035347	ENSG00000081148.11	IMPG2	Minor_Salivary_Gland	COVID19_HGI_A2_ALL_eur_leave_23andme_20210107	3_102003472_A_C	0.223023	0.0005625	3863	0.688150551639999	0.287363300584228	0.0161196096665942	0.00672971611652135	0.00163682199265785	0.059149501934628
3_100646362_102035347	ENSG00000081148.11	IMPG2	Artery_Coronary	COVID19_HGI_B2_ALL_leave_23andme_20210107	3_101599973_T_G	0.922595	0.001054	3471	0.74061626538242	0.235569421614649	0.017028012847839	0.0054147654383769	0.00137153471671517	0.0159653581620819
3_100646362_102035347	ENSG00000081148.11	IMPG2	Lung	COVID19_HGI_B2_ALL_eur_leave_ukbb_23andme_20210107	3_101903400_G_A	0.891634	0.0003091	3649	0.747492585890313	0.237702411019611	0.0105078973917576	0.00334055156503085	0.000956554133287447	0.197133207260471
3_100646362_102035347	ENSG00000081148.11	IMPG2	Heart_Atrial_Appendage	COVID19_HGI_C2_ALL_eur_leave_23andme_20210107	3_101435225_C_T	0.325779	3.562e-10	3820	7.40720915167525e-05	7.09520090280716e-05	0.491510565594788	0.470769464160978	0.0375749461436889	0.038596444192782
3_100646362_102035347	ENSG00000081148.11	IMPG2	Colon_Sigmoid	COVID19_HGI_C2_ALL_eur_leave_23andme_20210107	3_101424458_T_C	0.141515	4.081e-10	3820	6.22853027104781e-05	8.2340040340149e-05	0.413298500644414	0.546332896721362	0.0402239772911741	0.0428406147816873
3_100646362_102035347	ENSG00000081148.11	IMPG2	Cells_EBV-transformed_lymphocytes	COVID19_HGI_C2_ALL_leave_UKBB_23andme_20210107	3_101316837_G_A	0.305353	2.045e-07	3588	0.0544764221740325	0.0216362955898273	0.618766609066671	0.24569491567323	0.0594257574962402	0.0559127677888023
3_100646362_102035347	ENSG00000081148.11	IMPG2	Brain_Cerebellum	COVID19_HGI_A2_ALL_eur_leave_ukbb_23andme_20210107	3_101670503_G_A	0.0397653	0.0005719	3882	0.415954678361721	0.555931809220393	0.0110979903051444	0.014830502650621	0.00218501946212051	0.0399758762072692
3_100646362_102035347	ENSG00000081148.11	IMPG2	Brain_Nucleus_accumbens_basal_ganglia	COVID19_HGI_A2_ALL_eur_leave_ukbb_23andme_20210107	3_101670503_G_A	0.460379	0.0005719	3875	0.710817516597074	0.261720057075887	0.0186869757846144	0.00687856998291721	0.00189688055950767	0.0502067019864432
3_100646362_102035347	ENSG00000081148.11	IMPG2	Esophagus_Muscularis	COVID19_HGI_A2_ALL_eur_leave_ukbb_23andme_20210107	3_101002739_TA_T	1.964e-17	0.07309	3885	1.01498514524238e-09	0.97048661390725	2.71016339485205e-11	0.0259098525267494	0.00360353252391269	0.368220180868695
3_100646362_102035347	ENSG00000081148.11	IMPG2	Brain_Substantia_nigra	COVID19_HGI_B1_ALL_eur_leave_ukbb_23andme_20210107	3_100751728_T_C	0.425784	0.0003096	3552	0.648510142378075	0.22607965505297	0.0865145854270437	0.0301514435432404	0.00874417359867116	0.0554374947146628
3_100646362_102035347	ENSG00000081148.11	IMPG2	Brain_Substantia_nigra	COVID19_HGI_B2_ALL_leave_UKBB_23andme_20210107	3_100840821_G_A	0.0504939	0.001975	3141	0.75637435605286	0.23185813371398	0.00838235049352297	0.00256869971409085	0.000816460025545827	0.0275682812081407
3_100646362_102035347	ENSG00000081148.11	IMPG2	Breast_Mammary_Tissue	COVID19_HGI_B1_ALL_leave_23andme_20210107	3_100762071_A_C	0.00407195	0.09442	3489	0.720455515088712	0.231753910808017	0.0336627621968109	0.0108252310681137	0.00330258083834593	0.00610756519928369
3_100646362_102035347	ENSG00000081148.11	IMPG2	Artery_Tibial	COVID19_HGI_A2_ALL_eur_leave_23andme_20210107	3_102003472_A_C	0.0985395	0.0005625	3879	0.71714593874995	0.258259373719079	0.0169382959530786	0.00609827940812013	0.00155811216977265	0.0827075337731301
3_100646362_102035347	ENSG00000081148.11	IMPG2	Liver	COVID19_HGI_B1_ALL_eur_leave_ukbb_23andme_20210107	3_100751728_T_C	0.684369	0.0003096	3578	0.667419138823694	0.207166314854873	0.0896811402922595	0.0278290428647426	0.00790436316443116	0.0570390983110571
3_100646362_102035347	ENSG00000081148.11	IMPG2	Brain_Hypothalamus	COVID19_HGI_B2_ALL_eur_leave_ukbb_23andme_20210107	3_101903400_G_A	0.118683	0.0003091	3647	0.665673339432592	0.319299162645419	0.00935026579329893	0.00448378719265006	0.00119344493603957	0.162226158600505
3_100646362_102035347	ENSG00000081148.11	IMPG2	Esophagus_Gastroesophageal_Junction	COVID19_HGI_A2_ALL_leave_UKBB_23andme_20210107	3_101002739_TA_T	1.42479e-07	0.07753	3477	0.0319695823585291	0.945470409629454	0.000634297944705961	0.0187555966068145	0.0031701134604968	0.0945555991005845
3_100646362_102035347	ENSG00000081148.11	IMPG2	Brain_Putamen_basal_ganglia	COVID19_HGI_B2_ALL_leave_23andme_20210107	3_101428899_T_G	0.00164768	0.000962	3471	0.634611127824346	0.338790694377224	0.0145907765506537	0.00778514528324938	0.00422225596452658	0.0319070676267155
3_100646362_102035347	ENSG00000081148.11	IMPG2	Brain_Anterior_cingulate_cortex_BA24	COVID19_HGI_A2_ALL_leave_23andme_20210107	3_101883291_C_T	0.955122	0.0003826	3476	0.744022618842616	0.236333056184817	0.0139498929274944	0.00442981145897473	0.00126462058609774	0.0592557517578934
3_100646362_102035347	ENSG00000081148.11	IMPG2	Brain_Spinal_cord_cervical_c-1	COVID19_HGI_A2_ALL_eur_leave_ukbb_23andme_20210107	3_101670503_G_A	0.45562	0.0005719	3852	0.699774325752737	0.273356829390064	0.0180307653490918	0.00704166412026712	0.00179641538784039	0.0529336553436269
3_100646362_102035347	ENSG00000081148.11	IMPG2	Brain_Anterior_cingulate_cortex_BA24	COVID19_HGI_B1_ALL_leave_23andme_20210107	3_101846378_C_G	0.148187	0.00826	3484	0.721059603305342	0.231368065635963	0.0336042424673769	0.0107794825368003	0.00318860605451729	0.0094428667458875
3_100646362_102035347	ENSG00000081148.11	IMPG2	Muscle_Skeletal	COVID19_HGI_C2_ALL_leave_UKBB_23andme_20210107	3_101316837_G_A	0.477433	2.045e-07	3589	0.0591900968194433	0.0177869154642207	0.672306777482402	0.201982762692434	0.0487334475415006	0.0416341964603208
3_100646362_102035347	ENSG00000081148.11	IMPG2	Cells_Transformed_fibroblasts	COVID19_HGI_C2_ALL_eur_leave_23andme_20210107	3_101433440_C_T	0.269569	3.511e-10	3820	4.84227653524338e-05	9.85298373234367e-05	0.321312660391878	0.65377689215101	0.0247634948544368	0.0412083849900315
3_100646362_102035347	ENSG00000081148.11	IMPG2	Brain_Cortex	COVID19_HGI_B2_ALL_eur_leave_23andme_20210107	3_101094359_G_A	0.000304059	0.04887	3640	0.513814336250202	0.468576856593506	0.00786592321582139	0.00717081589456764	0.00257206804590217	0.00515548150820701
3_100646362_102035347	ENSG00000081148.11	IMPG2	Cells_Transformed_fibroblasts	COVID19_HGI_B1_ALL_eur_leave_ukbb_23andme_20210107	3_100751728_T_C	0.101529	0.0003096	3579	0.301127481967102	0.571174036025763	0.0404798283776123	0.0767710763175978	0.0104475773119247	0.0294172811103314
3_100646362_102035347	ENSG00000081148.11	IMPG2	Minor_Salivary_Gland	COVID19_HGI_B1_ALL_eur_leave_23andme_20210107	3_101847118_G_A	0.72234	0.0001856	3566	0.656994842492922	0.253236399939519	0.0606014409704483	0.0233528022508514	0.00581451434625948	0.123333891265479
3_100646362_102035347	ENSG00000081148.11	IMPG2	Cells_EBV-transformed_lymphocytes	COVID19_HGI_C2_ALL_eur_leave_23andme_20210107	3_101435225_C_T	0.168564	3.562e-10	3818	9.88307213703508e-05	4.17033606919275e-05	0.65579819134668	0.276658175097601	0.0674030994736573	0.0448187163915285
3_100646362_102035347	ENSG00000081148.11	IMPG2	Esophagus_Gastroesophageal_Junction	COVID19_HGI_B1_ALL_leave_UKBB_23andme_20210107	3_101008908_A_T	7.19511e-07	0.1019	3205	0.0339221718924553	0.888800528914574	0.00245823269989039	0.0643981473407008	0.0104209191523792	0.0282724272381565
3_100646362_102035347	ENSG00000081148.11	IMPG2	Heart_Left_Ventricle	COVID19_HGI_B1_ALL_leave_23andme_20210107	3_101846378_C_G	0.575873	0.00826	3489	0.727604570687205	0.224769130960141	0.0339967966423855	0.0104990444115596	0.00313045729870945	0.00632278647081897
3_100646362_102035347	ENSG00000081148.11	IMPG2	Heart_Atrial_Appendage	COVID19_HGI_A2_ALL_leave_UKBB_23andme_20210107	3_101883291_C_T	0.104315	0.0009661	3477	0.509820509895896	0.469083255196277	0.0101151806729699	0.00930525042782702	0.00167580380703098	0.0275762410940129
3_100646362_102035347	ENSG00000081148.11	IMPG2	Esophagus_Mucosa	COVID19_HGI_B2_ALL_leave_23andme_20210107	3_102003472_A_C	0.0193401	0.002897	3471	0.663852009567056	0.31239589864578	0.0152630735731069	0.00718119899894909	0.00130781921510809	0.0222532144432385
3_100646362_102035347	ENSG00000081148.11	IMPG2	Brain_Amygdala	COVID19_HGI_B2_ALL_eur_leave_23andme_20210107	3_101757173_A_G	0.0234396	0.004552	3620	0.731165022587222	0.252904634820249	0.0110794530790153	0.00383128219651031	0.00101960731700346	0.0155400179880578
3_100646362_102035347	ENSG00000081148.11	IMPG2	Stomach	COVID19_HGI_A2_ALL_leave_23andme_20210107	3_101883291_C_T	0.83604	0.0003826	3476	0.708230725075024	0.272082408393656	0.0132788204720537	0.00510004290799513	0.00130800315127102	0.0500189788390992
3_100646362_102035347	ENSG00000081148.11	IMPG2	Muscle_Skeletal	COVID19_HGI_B2_ALL_eur_leave_23andme_20210107	3_102003472_A_C	0.540225	0.004392	3649	0.753565401415611	0.230417373410577	0.0115583528664525	0.0035332670519945	0.000925605255365251	0.0112187111447807
3_100646362_102035347	ENSG00000081148.11	IMPG2	Adipose_Visceral_Omentum	COVID19_HGI_B1_ALL_leave_UKBB_23andme_20210107	3_100873457_C_G	0.000503623	0.09542	3205	0.70988082212416	0.218279434550688	0.0514428219838956	0.0158134379991039	0.0045834833421522	0.0233389810160769
3_100646362_102035347	ENSG00000081148.11	IMPG2	Testis	COVID19_HGI_A2_ALL_leave_UKBB_23andme_20210107	3_101883291_C_T	0.474352	0.0009661	3477	0.780390401948695	0.198917774649016	0.0154834687070054	0.00394539903730651	0.00126295565797712	0.0354244447286591
3_100646362_102035347	ENSG00000081148.11	IMPG2	Colon_Transverse	COVID19_HGI_B1_ALL_leave_23andme_20210107	3_101846378_C_G	0.0405332	0.00826	3489	0.648735193114454	0.302915515037937	0.0303116820916071	0.0141496200824953	0.00388798967350608	0.0120590945024604
3_100646362_102035347	ENSG00000081148.11	IMPG2	Esophagus_Mucosa	COVID19_HGI_C2_ALL_leave_UKBB_23andme_20210107	3_101316837_G_A	0.917167	2.045e-07	3589	0.0527702133836376	0.0258105088641073	0.599386958518338	0.293138053789096	0.0288942654448206	0.0590995258935195
3_100646362_102035347	ENSG00000081148.11	IMPG2	Testis	COVID19_HGI_B2_ALL_leave_23andme_20210107	3_101599973_T_G	0.129151	0.001054	3471	0.777358113255841	0.198835321865141	0.01787276969006	0.00457019467274904	0.00136360051620961	0.0257678119102337
3_100646362_102035347	ENSG00000081148.11	IMPG2	Artery_Coronary	COVID19_HGI_A2_ALL_eur_leave_ukbb_23andme_20210107	3_101670503_G_A	0.628619	0.0005719	3879	0.714868551022816	0.257396881181016	0.0190486411949654	0.0068568596070357	0.00182906699416656	0.0481651796924561
3_100646362_102035347	ENSG00000081148.11	IMPG2	Brain_Frontal_Cortex_BA9	COVID19_HGI_B1_ALL_leave_UKBB_23andme_20210107	3_100843733_G_A	0.0568498	0.00191	3205	0.644441753695045	0.282775364286014	0.0467006592953504	0.0204862419066593	0.00559598081693167	0.0204704031758284
3_100646362_102035347	ENSG00000081148.11	IMPG2	Brain_Hippocampus	COVID19_HGI_B1_ALL_eur_leave_23andme_20210107	3_101847118_G_A	0.951589	0.0001856	3572	0.668175987600596	0.241935698306991	0.0617513445671458	0.0223533776867592	0.00578359183850833	0.129357604891969
3_100646362_102035347	ENSG00000081148.11	IMPG2	Testis	COVID19_HGI_B1_ALL_leave_23andme_20210107	3_101846378_C_G	0.701842	0.00826	3489	0.757027674232208	0.195666375722292	0.0353715698476481	0.00913957490095806	0.00279480529689376	0.00748319863523971
3_100646362_102035347	ENSG00000081148.11	IMPG2	Skin_Sun_Exposed_Lower_leg	COVID19_HGI_C2_ALL_leave_UKBB_23andme_20210107	3_101316837_G_A	0.137372	2.045e-07	3589	0.0582294025538108	0.018719988880425	0.661394795570235	0.212580673331548	0.049075139663981	0.0858038163862851
3_100646362_102035347	ENSG00000081148.11	IMPG2	Brain_Anterior_cingulate_cortex_BA24	COVID19_HGI_B1_ALL_eur_leave_ukbb_23andme_20210107	3_100751728_T_C	0.0347107	0.0003096	3565	0.657295879311185	0.216833758699974	0.0881828168503656	0.0290818118888022	0.0086057332496735	0.0894033550943431
3_100646362_102035347	ENSG00000081148.11	IMPG2	Brain_Spinal_cord_cervical_c-1	COVID19_HGI_C2_ALL_leave_23andme_20210107	3_101433515_T_C	0.69352	3.638e-10	3673	0.000119679849869402	4.45979898001169e-05	0.689780663942014	0.256989628460427	0.0530654297578892	0.0441277660765698
3_100646362_102035347	ENSG00000081148.11	IMPG2	Testis	COVID19_HGI_B2_ALL_leave_UKBB_23andme_20210107	3_100840821_G_A	0.146092	0.001975	3142	0.804788744341264	0.183540324511606	0.00892300710990604	0.00203426960308152	0.000713654434142122	0.0287591151012723
3_100646362_102035347	ENSG00000081148.11	IMPG2	Brain_Cerebellum	COVID19_HGI_B2_ALL_eur_leave_23andme_20210107	3_101308874_C_T	0.00201385	0.003237	3648	0.431436711031871	0.550346866916477	0.00661562363838962	0.00843581957901288	0.00316497883424987	0.0113456004221629
3_100646362_102035347	ENSG00000081148.11	IMPG2	Heart_Atrial_Appendage	COVID19_HGI_C2_ALL_eur_leave_ukbb_23andme_20210107	3_101316837_G_A	0.421191	1.437e-07	3822	0.0350846594541993	0.0336197214143635	0.458058689884705	0.438898396883112	0.0343385323636201	0.0672085848375672
3_100646362_102035347	ENSG00000081148.11	IMPG2	Brain_Substantia_nigra	COVID19_HGI_B2_ALL_leave_23andme_20210107	3_101599973_T_G	0.492013	0.001054	3467	0.728643090616069	0.247400546561577	0.0167397390406177	0.00568220930213947	0.00153441447959656	0.0163846785046563
3_100646362_102035347	ENSG00000081148.11	IMPG2	Brain_Cortex	COVID19_HGI_A2_ALL_leave_23andme_20210107	3_101663323_A_G	0.01263	0.0006331	3475	0.511859656305485	0.467914758173937	0.00959526677068475	0.00876961967706335	0.00186069907282953	0.0492978941416272
3_100646362_102035347	ENSG00000081148.11	IMPG2	Brain_Cerebellum	COVID19_HGI_B2_ALL_leave_23andme_20210107	3_101308874_C_T	0.00201385	0.0006623	3471	0.42478453659606	0.547639555710771	0.00976651051943359	0.0125859304499576	0.00522346672377785	0.0282497001451036
3_100646362_102035347	ENSG00000081148.11	IMPG2	Pancreas	COVID19_HGI_B2_ALL_leave_UKBB_23andme_20210107	3_101979412_G_A	4.99221e-05	0.27	3142	0.49994090536586	0.487950985945066	0.0055430400642144	0.00540894702346348	0.001156121601396	0.0171693796260848
3_100646362_102035347	ENSG00000081148.11	IMPG2	Brain_Cerebellar_Hemisphere	COVID19_HGI_C2_ALL_leave_UKBB_23andme_20210107	3_101316837_G_A	0.181945	2.045e-07	3584	0.0213811299551809	0.0557101968093736	0.242855817387596	0.632732397513768	0.0473204583340815	0.0329740874082681
3_100646362_102035347	ENSG00000081148.11	IMPG2	Thyroid	COVID19_HGI_B1_ALL_eur_leave_ukbb_23andme_20210107	3_100751728_T_C	0.0412893	0.0003096	3579	0.663748988717675	0.21111737878524	0.0892261475890153	0.0283724560796933	0.00753502882837614	0.129774665988784
3_100646362_102035347	ENSG00000081148.11	IMPG2	Adipose_Visceral_Omentum	COVID19_HGI_B1_ALL_leave_23andme_20210107	3_100873457_C_G	0.000503623	0.1803	3489	0.711702217070542	0.240518643371117	0.033253770685951	0.0112347688306012	0.00329060004178803	0.0168517661403699
3_100646362_102035347	ENSG00000081148.11	IMPG2	Pancreas	COVID19_HGI_B2_ALL_leave_23andme_20210107	3_101603126_T_C	0.289459	0.001046	3471	0.482072905807294	0.494027648129146	0.0110836664239922	0.0113570673324686	0.00145871230709995	0.0115282695501331
3_100646362_102035347	ENSG00000081148.11	IMPG2	Brain_Nucleus_accumbens_basal_ganglia	COVID19_HGI_B2_ALL_leave_23andme_20210107	3_101603126_T_C	0.06738	0.001046	3470	0.734256066678476	0.241384231561223	0.0168794385302315	0.0055471259494712	0.0019331372805988	0.0205961712873603
3_100646362_102035347	ENSG00000081148.11	IMPG2	Spleen	COVID19_HGI_B1_ALL_eur_leave_ukbb_23andme_20210107	3_100751728_T_C	0.772736	0.0003096	3577	0.658841527585257	0.215990823950559	0.0885180971786632	0.0290116268663556	0.00763792441916537	0.0602258272379237
3_100646362_102035347	ENSG00000081148.11	IMPG2	Whole_Blood	COVID19_HGI_A2_ALL_eur_leave_23andme_20210107	3_102003472_A_C	0.409973	0.0005625	3879	0.530580612298509	0.444859495860074	0.0125318027370317	0.0105056301180047	0.00152245898638054	0.044847107905481
3_100646362_102035347	ENSG00000081148.11	IMPG2	Brain_Caudate_basal_ganglia	COVID19_HGI_C2_ALL_leave_UKBB_23andme_20210107	3_101316837_G_A	0.203869	2.045e-07	3589	0.047568267966123	0.0275938004923316	0.540301007519527	0.313351161629305	0.0711857623927137	0.0462146432227399
3_100646362_102035347	ENSG00000081148.11	IMPG2	Cells_Transformed_fibroblasts	COVID19_HGI_A2_ALL_leave_UKBB_23andme_20210107	3_100873457_C_G	0.000227157	0.01025	3477	0.329588142069792	0.64780030389869	0.00653924967707786	0.0128495695455135	0.00322273480892648	0.0317811430502071
3_100646362_102035347	ENSG00000081148.11	IMPG2	Brain_Cortex	COVID19_HGI_A2_ALL_eur_leave_ukbb_23andme_20210107	3_101670503_G_A	0.682941	0.0005719	3876	0.496887903635713	0.475169190302579	0.013187753691807	0.0126091778226203	0.00214597454728046	0.0294876301900082
3_100646362_102035347	ENSG00000081148.11	IMPG2	Heart_Left_Ventricle	COVID19_HGI_A2_ALL_eur_leave_23andme_20210107	3_102003472_A_C	0.319149	0.0005625	3879	0.724203184498804	0.251156265851148	0.0171049812965333	0.00593046385328012	0.00160510450023465	0.0610914741670009
3_100646362_102035347	ENSG00000081148.11	IMPG2	Prostate	COVID19_HGI_B2_ALL_leave_23andme_20210107	3_101599973_T_G	0.708518	0.001054	3471	0.75109363319168	0.225036946020372	0.0172689051452496	0.00517254968912089	0.001427965953577	0.0177145134089233
3_100646362_102035347	ENSG00000081148.11	IMPG2	Brain_Nucleus_accumbens_basal_ganglia	COVID19_HGI_B1_ALL_leave_23andme_20210107	3_101846378_C_G	0.0706681	0.00826	3487	0.715882760797323	0.236453808949924	0.0334006572681251	0.0110288974523446	0.00323387553228323	0.0114987902436174
3_100646362_102035347	ENSG00000081148.11	IMPG2	Brain_Hypothalamus	COVID19_HGI_B1_ALL_eur_leave_ukbb_23andme_20210107	3_100751728_T_C	0.0668586	0.0003096	3574	0.594087439854457	0.27935286932512	0.0797063651723839	0.0374702880017485	0.00938303764629049	0.0602760156184849
3_100646362_102035347	ENSG00000081148.11	IMPG2	Brain_Cortex	COVID19_HGI_B1_ALL_leave_UKBB_23andme_20210107	3_100843733_G_A	0.776037	0.00191	3203	0.496405429974639	0.429392680108707	0.035956957600455	0.0310957628058952	0.00714916951030372	0.00770203212229415
3_100646362_102035347	ENSG00000081148.11	IMPG2	Liver	COVID19_HGI_A2_ALL_eur_leave_23andme_20210107	3_102003472_A_C	0.0358502	0.0005625	3878	0.729682772264429	0.24572913038594	0.0172289290514717	0.00580048285126209	0.00155868544689739	0.0727668694849327
3_100646362_102035347	ENSG00000081148.11	IMPG2	Lung	COVID19_HGI_B2_ALL_leave_23andme_20210107	3_101603126_T_C	0.492032	0.001046	3471	0.75581389789834	0.220576178058887	0.0173774319651793	0.00507025486429273	0.00116223721330127	0.0179674019508778
3_100646362_102035347	ENSG00000081148.11	IMPG2	Brain_Hypothalamus	COVID19_HGI_C2_ALL_leave_23andme_20210107	3_101433515_T_C	0.74326	3.638e-10	3684	0.000111040046234838	5.38507455912399e-05	0.639984739127169	0.310321878380071	0.0495284917009345	0.0405372409080647
3_100646362_102035347	ENSG00000081148.11	IMPG2	Brain_Amygdala	COVID19_HGI_B1_ALL_eur_leave_ukbb_23andme_20210107	3_100751728_T_C	0.906422	0.0003096	3544	0.653982598214814	0.221378527964115	0.0870881269678437	0.0294719737602934	0.00807877309293357	0.0571459813724959
3_100646362_102035347	ENSG00000081148.11	IMPG2	Pituitary	COVID19_HGI_A2_ALL_leave_23andme_20210107	3_101883291_C_T	0.309743	0.0003826	3476	0.733116091190062	0.247158533409209	0.0137454033204438	0.00463269877564263	0.00134727330464279	0.0607420933500303
3_100646362_102035347	ENSG00000081148.11	IMPG2	Adrenal_Gland	COVID19_HGI_B1_ALL_leave_UKBB_23andme_20210107	3_100843733_G_A	0.24203	0.00191	3205	0.706004516524681	0.221727880420072	0.0511619183551534	0.016062876659322	0.00504280804077119	0.019300696212255
3_100646362_102035347	ENSG00000081148.11	IMPG2	Skin_Not_Sun_Exposed_Suprapubic	COVID19_HGI_B1_ALL_leave_23andme_20210107	3_101901430_C_T	0.13109	0.01245	3489	0.710369080180236	0.241803853289605	0.033191480830194	0.0112947691167667	0.00334081658319869	0.00593254513955885
3_100646362_102035347	ENSG00000081148.11	IMPG2	Lung	COVID19_HGI_A2_ALL_eur_leave_ukbb_23andme_20210107	3_101670503_G_A	0.365441	0.0005719	3885	0.726382111125794	0.245865698757182	0.0193954977319237	0.00656319141476766	0.00179350097033344	0.050763026175153
3_100646362_102035347	ENSG00000081148.11	IMPG2	Brain_Putamen_basal_ganglia	COVID19_HGI_C2_ALL_leave_UKBB_23andme_20210107	3_101316837_G_A	0.0155886	2.045e-07	3589	0.0411235551831694	0.0225311986769038	0.467099166067497	0.255705580929105	0.213540499143325	0.0409025751183172
3_100646362_102035347	ENSG00000081148.11	IMPG2	Colon_Sigmoid	COVID19_HGI_B1_ALL_eur_leave_ukbb_23andme_20210107	3_100751728_T_C	0.432093	0.0003096	3579	0.390567119037819	0.481872036657758	0.0525029792874122	0.0647665840026822	0.0102912810143289	0.0264155171029769
3_100646362_102035347	ENSG00000081148.11	IMPG2	Pancreas	COVID19_HGI_C2_ALL_eur_leave_ukbb_23andme_20210107	3_101316837_G_A	0.28528	1.437e-07	3822	0.0331665903594084	0.0353553349907174	0.43301674191268	0.461555672926397	0.0369056598107967	0.0736305791028041
3_100646362_102035347	ENSG00000081148.11	IMPG2	Artery_Aorta	COVID19_HGI_C2_ALL_leave_UKBB_23andme_20210107	3_101316837_G_A	0.445688	2.045e-07	3589	0.0161510926776204	0.0634020501515179	0.183451111830986	0.720131104590863	0.0168646407490135	0.0429218723421342
3_100646362_102035347	ENSG00000081148.11	IMPG2	Testis	COVID19_HGI_B2_ALL_eur_leave_23andme_20210107	3_101757173_A_G	0.906343	0.004552	3649	0.772571587606613	0.211434008553672	0.0118498739557016	0.00324211919598476	0.00090241068802902	0.0127578054842666
3_100646362_102035347	ENSG00000081148.11	IMPG2	Artery_Coronary	COVID19_HGI_C2_ALL_eur_leave_23andme_20210107	3_101433440_C_T	0.543625	3.511e-10	3816	0.000106033127724907	3.75412467852811e-05	0.70359026485391	0.249060373469716	0.0472057873018637	0.042199306701485
3_100646362_102035347	ENSG00000081148.11	IMPG2	Uterus	COVID19_HGI_B1_ALL_leave_UKBB_23andme_20210107	3_100843733_G_A	0.691445	0.00191	3202	0.676132187420349	0.25154260505472	0.0489357017394763	0.018200443097338	0.00518906268811694	0.0162242452208137
3_100646362_102035347	ENSG00000081148.11	IMPG2	Small_Intestine_Terminal_Ileum	COVID19_HGI_B1_ALL_leave_UKBB_23andme_20210107	3_100797038_G_C	0.000682934	0.03807	3198	0.645973368399077	0.281031179936603	0.0467379004536454	0.0203274271857347	0.00593012402494057	0.0163859399456331
3_100646362_102035347	ENSG00000081148.11	IMPG2	Esophagus_Gastroesophageal_Junction	COVID19_HGI_A2_ALL_leave_23andme_20210107	3_101002739_TA_T	1.42479e-07	0.251	3476	0.0320449235223818	0.947695089331674	0.000600819438396042	0.0177667138886257	0.00189245381892235	0.0467924088491876
3_100646362_102035347	ENSG00000081148.11	IMPG2	Brain_Putamen_basal_ganglia	COVID19_HGI_B1_ALL_leave_23andme_20210107	3_101846378_C_G	0.869183	0.00826	3488	0.621946243272688	0.329840929800966	0.029026123171258	0.0153898220345167	0.00379688172057134	0.00505592975665194
3_100646362_102035347	ENSG00000081148.11	IMPG2	Prostate	COVID19_HGI_B2_ALL_eur_leave_ukbb_23andme_20210107	3_101903400_G_A	0.53956	0.0003091	3649	0.747901863830852	0.237276662303795	0.0105136508275576	0.00333454987182596	0.000973273165969219	0.212722505658832
3_100646362_102035347	ENSG00000081148.11	IMPG2	Vagina	COVID19_HGI_A2_ALL_eur_leave_ukbb_23andme_20210107	3_101670503_G_A	0.40289	0.0005719	3873	0.717971114349209	0.254927008634252	0.0186926831948684	0.00663535921291636	0.00177383460875447	0.056340834800378
3_100646362_102035347	ENSG00000081148.11	IMPG2	Minor_Salivary_Gland	COVID19_HGI_B1_ALL_leave_UKBB_23andme_20210107	3_100843733_G_A	0.182535	0.00191	3202	0.687433513538894	0.240200914299738	0.0497851564381666	0.0173905871585672	0.00518982856463453	0.019362802085187
3_100646362_102035347	ENSG00000081148.11	IMPG2	Pituitary	COVID19_HGI_C2_ALL_eur_leave_23andme_20210107	3_101424458_T_C	0.217144	4.081e-10	3820	0.000103687017544636	3.85798643471941e-05	0.68802248720997	0.25594350773296	0.0558917381751782	0.0429372174098369
3_100646362_102035347	ENSG00000081148.11	IMPG2	Brain_Frontal_Cortex_BA9	COVID19_HGI_B2_ALL_leave_23andme_20210107	3_100910925_AC_A	1.51082e-05	0.09717	3471	0.656843109076696	0.319033372060544	0.0151019271695271	0.0073334253225712	0.00168816637066134	0.0196558224997715
3_100646362_102035347	ENSG00000081148.11	IMPG2	Brain_Nucleus_accumbens_basal_ganglia	COVID19_HGI_B1_ALL_eur_leave_ukbb_23andme_20210107	3_100751728_T_C	0.472146	0.0003096	3570	0.652672507139542	0.2208588197568	0.0876025010054554	0.0296347090556166	0.00923146304258606	0.0510555747036655
3_100646362_102035347	ENSG00000081148.11	IMPG2	Esophagus_Muscularis	COVID19_HGI_B2_ALL_eur_leave_ukbb_23andme_20210107	3_100987978_A_G	2.42866e-17	0.6996	3649	1.23911614603181e-09	0.985057946976739	1.74189089828418e-11	0.0138463832592446	0.0010956685074815	0.196341573102446
3_100646362_102035347	ENSG00000081148.11	IMPG2	Skin_Sun_Exposed_Lower_leg	COVID19_HGI_A2_ALL_eur_leave_ukbb_23andme_20210107	3_101670503_G_A	0.496453	0.0005719	3885	0.71994494088028	0.25233651297789	0.0192236155792873	0.00673600648917291	0.00175892407336995	0.0458539127279316
3_100646362_102035347	ENSG00000081148.11	IMPG2	Artery_Aorta	COVID19_HGI_B1_ALL_eur_leave_ukbb_23andme_20210107	3_101008908_A_T	7.27192e-06	0.07862	3579	0.189484783126791	0.680354301873248	0.0254719743645967	0.0914451152585946	0.0132438253767701	0.0635600364446318
3_100646362_102035347	ENSG00000081148.11	IMPG2	Cells_Transformed_fibroblasts	COVID19_HGI_B2_ALL_eur_leave_ukbb_23andme_20210107	3_101136062_ATATT_A	9.84381e-06	0.04146	3649	0.330212886005013	0.654112726729229	0.00464197664174023	0.00919336843525655	0.00183904218876159	0.0477553941090727
3_100646362_102035347	ENSG00000081148.11	IMPG2	Brain_Amygdala	COVID19_HGI_B1_ALL_leave_23andme_20210107	3_101846378_C_G	0.999983	0.00826	3476	0.715524455193372	0.237162463772223	0.0331355919426249	0.0109796813470148	0.00319780774476556	0.00719225302645632
3_100646362_102035347	ENSG00000081148.11	IMPG2	Brain_Hippocampus	COVID19_HGI_B1_ALL_leave_UKBB_23andme_20210107	3_100843733_G_A	0.753163	0.00191	3200	0.700212657981627	0.227752375866419	0.0506596723316513	0.016472749784338	0.00490254403596449	0.0171036558832418
3_100646362_102035347	ENSG00000081148.11	IMPG2	Minor_Salivary_Gland	COVID19_HGI_B1_ALL_leave_23andme_20210107	3_101846378_C_G	0.967095	0.00826	3486	0.691287986002616	0.260865788463414	0.032263570294223	0.0121716330605563	0.00341102217919041	0.00612433989253382
3_100646362_102035347	ENSG00000081148.11	IMPG2	Heart_Atrial_Appendage	COVID19_HGI_A2_ALL_eur_leave_23andme_20210107	3_102003472_A_C	0.875314	0.0005625	3879	0.496735364448201	0.478578451074291	0.0117324105997868	0.0113019099399432	0.00165186393777821	0.037936213645555
3_100646362_102035347	ENSG00000081148.11	IMPG2	Brain_Amygdala	COVID19_HGI_B1_ALL_eur_leave_23andme_20210107	3_101847118_G_A	0.731434	0.0001856	3544	0.680566844811673	0.230377515696683	0.062251579629876	0.0210669383587338	0.00573712150303434	0.136865163515929
3_100646362_102035347	ENSG00000081148.11	IMPG2	Brain_Cerebellar_Hemisphere	COVID19_HGI_B1_ALL_eur_leave_23andme_20210107	3_101847118_G_A	0.0469482	0.0001856	3572	0.259943106686251	0.648278063830299	0.0240200777765477	0.0598963593912164	0.00786239231568601	0.0681994330637584
3_100646362_102035347	ENSG00000081148.11	IMPG2	Cells_Transformed_fibroblasts	COVID19_HGI_B2_ALL_leave_UKBB_23andme_20210107	3_100993510_G_A	3.16084e-06	0.9712	3142	0.347925306396373	0.639481445585994	0.00385758375041913	0.00708853339879017	0.00164713086842341	0.0194053743882265
3_100646362_102035347	ENSG00000081148.11	IMPG2	Spleen	COVID19_HGI_B1_ALL_leave_23andme_20210107	3_101846378_C_G	0.808069	0.00826	3489	0.722037746777026	0.230379522587336	0.0337366908266131	0.0107612315463944	0.00308480826263119	0.00728510384226303
3_100646362_102035347	ENSG00000081148.11	IMPG2	Brain_Anterior_cingulate_cortex_BA24	COVID19_HGI_B1_ALL_leave_UKBB_23andme_20210107	3_100843733_G_A	0.353827	0.00191	3201	0.716462239238219	0.211315621539617	0.0518542321418113	0.0152889710423071	0.00507893603804588	0.0185693376247932
3_100646362_102035347	ENSG00000081148.11	IMPG2	Adipose_Visceral_Omentum	COVID19_HGI_B2_ALL_eur_leave_ukbb_23andme_20210107	3_101903400_G_A	0.817795	0.0003091	3649	0.72718187968561	0.257990205239124	0.0102223790859152	0.00362572452768882	0.000979811461662257	0.193199149534193
3_100646362_102035347	ENSG00000081148.11	IMPG2	Brain_Spinal_cord_cervical_c-1	COVID19_HGI_C2_ALL_eur_leave_23andme_20210107	3_101433440_C_T	0.453944	3.511e-10	3789	0.000103122594942584	3.96183787186086e-05	0.684277200782951	0.262837784329129	0.0527422739142589	0.0448095913207512
3_100646362_102035347	ENSG00000081148.11	IMPG2	Spleen	COVID19_HGI_A2_ALL_leave_23andme_20210107	3_101883291_C_T	0.670548	0.0003826	3476	0.744467671331464	0.235872422057274	0.0139582373439265	0.0044211590082682	0.00128051025906823	0.0571720051019276
3_100646362_102035347	ENSG00000081148.11	IMPG2	Brain_Frontal_Cortex_BA9	COVID19_HGI_C2_ALL_eur_leave_23andme_20210107	3_101433440_C_T	0.390497	3.511e-10	3819	9.43945357528142e-05	4.9266712458846e-05	0.626361571102643	0.326866101744605	0.0466286659045402	0.045464231635417
3_100646362_102035347	ENSG00000081148.11	IMPG2	Nerve_Tibial	COVID19_HGI_C2_ALL_leave_UKBB_23andme_20210107	3_101316837_G_A	0.966206	2.045e-07	3589	0.0433275495537335	0.0353713575002096	0.492133089518972	0.401735779089287	0.0274322243377984	0.0501353356827578
3_100646362_102035347	ENSG00000081148.11	IMPG2	Pituitary	COVID19_HGI_A2_ALL_eur_leave_ukbb_23andme_20210107	3_101670503_G_A	0.662932	0.0005719	3885	0.705051743448056	0.267130333707437	0.0188259447493021	0.00713092167899636	0.00186105641620874	0.0462194488941734
3_100646362_102035347	ENSG00000081148.11	IMPG2	Brain_Substantia_nigra	COVID19_HGI_A2_ALL_eur_leave_ukbb_23andme_20210107	3_101670503_G_A	0.385607	0.0005719	3851	0.706164757620156	0.266937402225829	0.0181384967866944	0.0068546300546347	0.00190471331268614	0.0512426154827449
3_100646362_102035347	ENSG00000081148.11	IMPG2	Adipose_Visceral_Omentum	COVID19_HGI_B1_ALL_eur_leave_23andme_20210107	3_101847118_G_A	0.449535	0.0001856	3579	0.675689389309174	0.234582488793945	0.0625167854159464	0.0216987547136887	0.0055125817672467	0.124556343298841
3_100646362_102035347	ENSG00000081148.11	IMPG2	Brain_Cortex	COVID19_HGI_C2_ALL_leave_23andme_20210107	3_101316837_G_A	0.0475755	5.892e-10	3685	8.49457442246218e-05	7.94070073023747e-05	0.48958895714222	0.457613542477987	0.0526331476282654	0.0570484426848146
3_100646362_102035347	ENSG00000081148.11	IMPG2	Nerve_Tibial	COVID19_HGI_C2_ALL_eur_leave_ukbb_23andme_20210107	3_101316837_G_A	0.966206	1.437e-07	3822	0.0371715634334376	0.0321663733262948	0.485304914232214	0.419932672692028	0.0254244763160266	0.0672931427735609
3_100646362_102035347	ENSG00000081148.11	IMPG2	Whole_Blood	COVID19_HGI_B2_ALL_eur_leave_23andme_20210107	3_101272241_T_C	7.81783e-05	0.4799	3649	0.551741098760108	0.431693953260835	0.00846272705516151	0.00661993508912595	0.00148228583476991	0.0104170600339788
3_100646362_102035347	ENSG00000081148.11	IMPG2	Colon_Transverse	COVID19_HGI_B1_ALL_eur_leave_23andme_20210107	3_101847118_G_A	0.0559438	0.0001856	3579	0.61619638926017	0.291397479309646	0.0570123166812559	0.0269525173516265	0.00844129739730192	0.169126066937909
3_100646362_102035347	ENSG00000081148.11	IMPG2	Muscle_Skeletal	COVID19_HGI_B2_ALL_leave_UKBB_23andme_20210107	3_100840821_G_A	0.971766	0.001975	3142	0.785068437729009	0.20330510374237	0.00870436036894706	0.0022534544400447	0.000668643719629321	0.0131996010127383
3_100646362_102035347	ENSG00000081148.11	IMPG2	Ovary	COVID19_HGI_A2_ALL_leave_23andme_20210107	3_101883291_C_T	0.790016	0.0003826	3476	0.735034207240067	0.245206890181801	0.0137813666269918	0.00459607266847617	0.00138146328266441	0.0563208851054814
3_100646362_102035347	ENSG00000081148.11	IMPG2	Colon_Sigmoid	COVID19_HGI_B1_ALL_leave_23andme_20210107	3_101264363_T_G	1.21516e-05	0.7995	3489	0.41931696314201	0.531059072826082	0.0195922814382236	0.0248081270352855	0.00522355555839927	0.0201436803029577
3_100646362_102035347	ENSG00000081148.11	IMPG2	Adrenal_Gland	COVID19_HGI_B1_ALL_eur_leave_23andme_20210107	3_101847118_G_A	0.857262	0.0001856	3577	0.673230063310876	0.237176117476486	0.0622181734405163	0.0219137387010071	0.00546190707111428	0.11849136274488
3_100646362_102035347	ENSG00000081148.11	IMPG2	Nerve_Tibial	COVID19_HGI_B1_ALL_leave_UKBB_23andme_20210107	3_100801643_T_C	2.34344e-05	0.01295	3205	0.528454709292272	0.395436105030852	0.0382954443751952	0.0286468391810373	0.0091669021206444	0.103772626161705
3_100646362_102035347	ENSG00000081148.11	IMPG2	Brain_Cerebellum	COVID19_HGI_C2_ALL_leave_UKBB_23andme_20210107	3_101316837_G_A	0.00267621	2.045e-07	3589	0.0289726907901738	0.0377733868468638	0.329084381117912	0.428871203530296	0.175298337714754	0.105939909669719
3_100646362_102035347	ENSG00000081148.11	IMPG2	Artery_Aorta	COVID19_HGI_B2_ALL_leave_23andme_20210107	3_101013707_A_G	6.37684e-06	0.1186	3471	0.198824564428147	0.776228870785169	0.00457131094170651	0.0178442755291924	0.00253097831578548	0.0227452830570482
3_100646362_102035347	ENSG00000081148.11	IMPG2	Cells_EBV-transformed_lymphocytes	COVID19_HGI_B1_ALL_eur_leave_23andme_20210107	3_101847118_G_A	0.0374791	0.0001856	3576	0.651585715830887	0.256589142918957	0.0602563262397301	0.0237206018274718	0.00784821318295364	0.192529199069934
3_100646362_102035347	ENSG00000081148.11	IMPG2	Artery_Tibial	COVID19_HGI_B1_ALL_eur_leave_23andme_20210107	3_101847118_G_A	0.625905	0.0001856	3579	0.684713001357673	0.225788702557276	0.0633516767536505	0.0208853788827445	0.00526124044865601	0.113613536157921
3_100646362_102035347	ENSG00000081148.11	IMPG2	Minor_Salivary_Gland	COVID19_HGI_B1_ALL_eur_leave_ukbb_23andme_20210107	3_100751728_T_C	0.619574	0.0003096	3566	0.630789985280491	0.243135827952948	0.0845237329132764	0.0325704017756238	0.00898005207766003	0.0514114871529522
3_100646362_102035347	ENSG00000081148.11	IMPG2	Adrenal_Gland	COVID19_HGI_A2_ALL_leave_UKBB_23andme_20210107	3_101883291_C_T	0.00173584	0.0009661	3477	0.731477124406905	0.247520492738752	0.0145129964917087	0.00490939250669382	0.00157999385594056	0.124531994080292
3_100646362_102035347	ENSG00000081148.11	IMPG2	Lung	COVID19_HGI_B2_ALL_leave_UKBB_23andme_20210107	3_100873189_T_A	0.00774493	0.01247	3142	0.7825956767766	0.20574396974949	0.00867694390255811	0.0022804607948811	0.000702948776470503	0.0195719546975571
3_100646362_102035347	ENSG00000081148.11	IMPG2	Thyroid	COVID19_HGI_C2_ALL_leave_UKBB_23andme_20210107	3_101316837_G_A	0.51776	2.045e-07	3589	0.0590938125623631	0.0186668436391059	0.671213139153048	0.21198706264083	0.0390391420046533	0.0547599281791468
3_100646362_102035347	ENSG00000081148.11	IMPG2	Brain_Substantia_nigra	COVID19_HGI_A2_ALL_leave_23andme_20210107	3_101883291_C_T	0.284	0.0003826	3473	0.73144908899279	0.248733769022238	0.0137006689492674	0.00465753794816761	0.0014589350875371	0.0590537962232525
3_100646362_102035347	ENSG00000081148.11	IMPG2	Skin_Not_Sun_Exposed_Suprapubic	COVID19_HGI_B1_ALL_leave_UKBB_23andme_20210107	3_100843733_G_A	0.371676	0.00191	3205	0.708651188770176	0.218676489047206	0.051353714336861	0.0158413174778829	0.00547729036787403	0.0148508316850258
3_100646362_102035347	ENSG00000081148.11	IMPG2	Brain_Substantia_nigra	COVID19_HGI_C2_ALL_eur_leave_23andme_20210107	3_101433440_C_T	0.156452	3.511e-10	3793	0.000102638019895433	3.82038007579329e-05	0.681061768343972	0.253438636434412	0.0653587534009628	0.0503954952157079
3_100646362_102035347	ENSG00000081148.11	IMPG2	Colon_Transverse	COVID19_HGI_C2_ALL_eur_leave_23andme_20210107	3_101433440_C_T	0.106603	3.511e-10	3820	9.30318356081822e-05	4.74231560246597e-05	0.617319279120899	0.314611753979557	0.0679285119079106	0.050667621646941
3_100646362_102035347	ENSG00000081148.11	IMPG2	Small_Intestine_Terminal_Ileum	COVID19_HGI_B2_ALL_eur_leave_23andme_20210107	3_101757173_A_G	0.406238	0.004552	3639	0.662966486121978	0.320952348414267	0.0101313194480294	0.0049036825633356	0.00104616345238969	0.0107864067602605
3_100646362_102035347	ENSG00000081148.11	IMPG2	Stomach	COVID19_HGI_B2_ALL_eur_leave_ukbb_23andme_20210107	3_101903400_G_A	0.0622666	0.0003091	3649	0.704031224910986	0.281110112355146	0.00989693812567613	0.00395070204077363	0.00101102256741907	0.223578658189052
3_100646362_102035347	ENSG00000081148.11	IMPG2	Esophagus_Gastroesophageal_Junction	COVID19_HGI_B1_ALL_leave_23andme_20210107	3_101023748_A_G	2.90731e-07	0.9714	3489	0.0328396105252386	0.915754017374991	0.00153440701971845	0.042780852170268	0.00709111290978345	0.0236710190558288
3_100646362_102035347	ENSG00000081148.11	IMPG2	Brain_Frontal_Cortex_BA9	COVID19_HGI_B2_ALL_eur_leave_ukbb_23andme_20210107	3_101903400_G_A	0.118544	0.0003091	3648	0.655235667306636	0.329775290120547	0.00920319315650853	0.00463074429330019	0.00115510512300777	0.167312682966554
3_100646362_102035347	ENSG00000081148.11	IMPG2	Liver	COVID19_HGI_C2_ALL_leave_23andme_20210107	3_101424458_T_C	0.15274	5.042e-10	3687	0.000123801008795161	3.940150679276e-05	0.713533178087428	0.227033243949608	0.0592703754473765	0.0452982628958378
3_100646362_102035347	ENSG00000081148.11	IMPG2	Cells_EBV-transformed_lymphocytes	COVID19_HGI_C2_ALL_eur_leave_ukbb_23andme_20210107	3_101316837_G_A	0.305353	1.437e-07	3820	0.0471475879331577	0.01990218080238	0.615549349230293	0.259781217871638	0.0576196641625316	0.0723664175789246
3_100646362_102035347	ENSG00000081148.11	IMPG2	Liver	COVID19_HGI_B1_ALL_leave_23andme_20210107	3_101846378_C_G	0.378386	0.00826	3489	0.732421018031037	0.220047849957951	0.0342218416565095	0.0102785456884631	0.00303074466603859	0.00804948237044645
3_100646362_102035347	ENSG00000081148.11	IMPG2	Spleen	COVID19_HGI_A2_ALL_eur_leave_23andme_20210107	3_102003472_A_C	0.775252	0.0005625	3868	0.720399471677655	0.255873416215968	0.0163745972789943	0.00581443529309986	0.00153807953428363	0.060035964900217
3_100646362_102035347	ENSG00000081148.11	IMPG2	Brain_Cerebellar_Hemisphere	COVID19_HGI_B2_ALL_leave_UKBB_23andme_20210107	3_101068620_C_T	5.84759e-06	0.03345	3142	0.284341781072948	0.701905128169945	0.00315260837331167	0.00777947527023611	0.00282100711355913	0.0283007419637496
3_100646362_102035347	ENSG00000081148.11	IMPG2	Brain_Amygdala	COVID19_HGI_A2_ALL_leave_UKBB_23andme_20210107	3_101883291_C_T	0.00200873	0.0009661	3475	0.736296931979324	0.242797770094629	0.0145979299141485	0.00481224873488379	0.00149511927701477	0.0741659869862386
3_100646362_102035347	ENSG00000081148.11	IMPG2	Nerve_Tibial	COVID19_HGI_B1_ALL_leave_23andme_20210107	3_100680899_T_A	4.08234e-05	0.1376	3489	0.524512466988176	0.426143449500537	0.0245074651740454	0.0199063137650897	0.00493030457215194	0.0231535294727739
3_100646362_102035347	ENSG00000081148.11	IMPG2	Pancreas	COVID19_HGI_C2_ALL_leave_UKBB_23andme_20210107	3_101316837_G_A	0.28528	2.045e-07	3589	0.0382500910982109	0.0397941148743168	0.434461115397249	0.451963275348594	0.035531403281629	0.0608274066365738
3_100646362_102035347	ENSG00000081148.11	IMPG2	Adrenal_Gland	COVID19_HGI_B1_ALL_leave_23andme_20210107	3_101846378_C_G	0.721402	0.00826	3489	0.708411389074172	0.243832074967411	0.0331000091310009	0.0113896102058087	0.00326691662160728	0.00613131719044833
3_100646362_102035347	ENSG00000081148.11	IMPG2	Brain_Amygdala	COVID19_HGI_B2_ALL_eur_leave_ukbb_23andme_20210107	3_101903400_G_A	0.825645	0.0003091	3620	0.732189103334497	0.253258856862353	0.0100905685790026	0.00348928169675846	0.000972189527389405	0.204607870992666
3_100646362_102035347	ENSG00000081148.11	IMPG2	Stomach	COVID19_HGI_B1_ALL_eur_leave_23andme_20210107	3_101847118_G_A	0.135688	0.0001856	3579	0.653789817041479	0.255381550269645	0.0604905720672948	0.0236219420044925	0.00671611861708855	0.159790730804338
3_100646362_102035347	ENSG00000081148.11	IMPG2	Skin_Sun_Exposed_Lower_leg	COVID19_HGI_C2_ALL_leave_23andme_20210107	3_101316837_G_A	0.137372	5.892e-10	3687	0.000125231392499182	4.14195292368858e-05	0.721777264627167	0.238684113555625	0.0393719708954725	0.0605964732776599
3_100646362_102035347	ENSG00000081148.11	IMPG2	Artery_Aorta	COVID19_HGI_B2_ALL_eur_leave_ukbb_23andme_20210107	3_101903400_G_A	0.434	0.0003091	3649	0.202155006565466	0.782550080056121	0.00284179951255291	0.0109992652224995	0.00145384864336114	0.0375795045158056
3_100646362_102035347	ENSG00000081148.11	IMPG2	Brain_Putamen_basal_ganglia	COVID19_HGI_B2_ALL_eur_leave_ukbb_23andme_20210107	3_101903400_G_A	0.182146	0.0003091	3640	0.637604710636995	0.347528557657814	0.00886684160803051	0.00483173320599337	0.00116815689116814	0.15751701399605
3_100646362_102035347	ENSG00000081148.11	IMPG2	Brain_Amygdala	COVID19_HGI_A2_ALL_eur_leave_ukbb_23andme_20210107	3_101670503_G_A	0.00861434	0.0005719	3844	0.711473410723431	0.261511132884777	0.0184034150313241	0.00676256060295412	0.00184948075751425	0.0756567669651305
3_100646362_102035347	ENSG00000081148.11	IMPG2	Artery_Coronary	COVID19_HGI_B1_ALL_leave_UKBB_23andme_20210107	3_100843733_G_A	0.576639	0.00191	3203	0.718123284985416	0.209984748460402	0.0520198564858903	0.015206338672441	0.00466577139585017	0.0178981415164881
3_100646362_102035347	ENSG00000081148.11	IMPG2	Skin_Not_Sun_Exposed_Suprapubic	COVID19_HGI_C2_ALL_leave_23andme_20210107	3_101433515_T_C	0.3698	3.638e-10	3687	0.000122464851812026	4.42096137482652e-05	0.705832171868834	0.254765038153458	0.0392361155121476	0.0498736931766387
3_100646362_102035347	ENSG00000081148.11	IMPG2	Brain_Nucleus_accumbens_basal_ganglia	COVID19_HGI_A2_ALL_eur_leave_23andme_20210107	3_102003472_A_C	0.244666	0.0005625	3869	0.713115287868572	0.262219931620496	0.016764502126044	0.00616274481020183	0.0017375335746865	0.0575349906008287
3_100646362_102035347	ENSG00000081148.11	IMPG2	Liver	COVID19_HGI_A2_ALL_leave_UKBB_23andme_20210107	3_101883291_C_T	0.935481	0.0009661	3477	0.754709259229075	0.224564524926579	0.0149739376201718	0.00445421264511366	0.00129806557906051	0.0319678620679513
3_100646362_102035347	ENSG00000081148.11	IMPG2	Esophagus_Gastroesophageal_Junction	COVID19_HGI_B2_ALL_leave_23andme_20210107	3_101021865_A_C	1.50897e-07	0.1456	3471	0.0332726078940219	0.942191686866705	0.000764993183626564	0.0216604603655095	0.00211025169013718	0.0263838805704323
3_100646362_102035347	ENSG00000081148.11	IMPG2	Artery_Coronary	COVID19_HGI_B2_ALL_eur_leave_ukbb_23andme_20210107	3_101903400_G_A	0.127865	0.0003091	3645	0.736395964233125	0.248770535848774	0.0103356978469738	0.00349061582181581	0.00100718624931125	0.20900342241209
3_100646362_102035347	ENSG00000081148.11	IMPG2	Heart_Left_Ventricle	COVID19_HGI_B2_ALL_eur_leave_ukbb_23andme_20210107	3_101903400_G_A	0.521446	0.0003091	3649	0.743418815284031	0.241791134782394	0.010450630250469	0.00339804408926381	0.000941375593842879	0.212820634228018
3_100646362_102035347	ENSG00000081148.11	IMPG2	Cells_Transformed_fibroblasts	COVID19_HGI_B1_ALL_leave_UKBB_23andme_20210107	3_101271219_T_C	1.85936e-05	0.01493	3205	0.325180970688247	0.595963232290253	0.0235648383028723	0.0431754584024654	0.0121155003161623	0.0928563988441846
3_100646362_102035347	ENSG00000081148.11	IMPG2	Artery_Tibial	COVID19_HGI_C2_ALL_leave_UKBB_23andme_20210107	3_101316837_G_A	0.894907	2.045e-07	3589	0.0586284253298323	0.0194699045765763	0.665927069229246	0.22111275417593	0.0348618466884155	0.051423822998702
3_100646362_102035347	ENSG00000081148.11	IMPG2	Adipose_Subcutaneous	COVID19_HGI_B1_ALL_leave_23andme_20210107	3_101263524_G_C	0.000560296	0.7961	3489	0.679638574826732	0.272517784988174	0.0317556202222348	0.0127298379672892	0.00335818199557002	0.00732215633911671
3_100646362_102035347	ENSG00000081148.11	IMPG2	Brain_Substantia_nigra	COVID19_HGI_C2_ALL_leave_23andme_20210107	3_101433515_T_C	0.152181	3.638e-10	3675	0.000119034183095927	4.2914421931491e-05	0.686059332966872	0.247272862712481	0.0665058557156188	0.054259532593082
3_100646362_102035347	ENSG00000081148.11	IMPG2	Brain_Anterior_cingulate_cortex_BA24	COVID19_HGI_B2_ALL_leave_UKBB_23andme_20210107	3_100840821_G_A	0.763192	0.001975	3142	0.768148327348066	0.220105086784407	0.00851676049719051	0.00243960083226196	0.000790224538074062	0.0177413219619978
3_100646362_102035347	ENSG00000081148.11	IMPG2	Uterus	COVID19_HGI_C2_ALL_eur_leave_23andme_20210107	3_101433440_C_T	0.642042	3.511e-10	3809	9.97770696323795e-05	4.35881281228189e-05	0.66207774652757	0.289183487172967	0.0485954011017083	0.0419768067966835
3_100646362_102035347	ENSG00000081148.11	IMPG2	Artery_Coronary	COVID19_HGI_B1_ALL_leave_23andme_20210107	3_101846378_C_G	0.207204	0.00826	3487	0.721227059880791	0.23118350051724	0.0336793081581606	0.01079251220126	0.00311761924254873	0.00919083898793948
3_100646362_102035347	ENSG00000081148.11	IMPG2	Stomach	COVID19_HGI_C2_ALL_leave_23andme_20210107	3_101316837_G_A	0.250661	5.892e-10	3687	0.000118316547883438	4.7736332347258e-05	0.681923218988366	0.275087866795112	0.0428228613362905	0.0441285960863184
3_100646362_102035347	ENSG00000081148.11	IMPG2	Heart_Left_Ventricle	COVID19_HGI_C2_ALL_leave_UKBB_23andme_20210107	3_101316837_G_A	0.741874	2.045e-07	3589	0.059178036153586	0.0188264444155757	0.67216978721152	0.213802893747479	0.0360228384718388	0.0601884427437028
3_100646362_102035347	ENSG00000081148.11	IMPG2	Artery_Aorta	COVID19_HGI_B1_ALL_eur_leave_23andme_20210107	3_101847118_G_A	0.76321	0.0001856	3579	0.197935613002231	0.710697416319053	0.018313589705598	0.0657485270040857	0.00730485396903209	0.0259602667000733
3_100646362_102035347	ENSG00000081148.11	IMPG2	Pituitary	COVID19_HGI_B2_ALL_leave_23andme_20210107	3_101603126_T_C	0.588729	0.001046	3471	0.730429547417604	0.245674829236667	0.0167938030789074	0.00564702248278516	0.00145479778403721	0.015147433326366
3_100646362_102035347	ENSG00000081148.11	IMPG2	Brain_Cerebellar_Hemisphere	COVID19_HGI_B1_ALL_eur_leave_ukbb_23andme_20210107	3_100751728_T_C	0.182879	0.0003096	3572	0.248466204941137	0.619655555863301	0.0333524596742967	0.0831630999358066	0.0153626795854587	0.0136898990119878
3_100646362_102035347	ENSG00000081148.11	IMPG2	Prostate	COVID19_HGI_A2_ALL_eur_leave_ukbb_23andme_20210107	3_101670503_G_A	0.396584	0.0005719	3881	0.72676915226482	0.245555577982732	0.0193703945108992	0.00654296884483944	0.00176190639670942	0.0560130446931303
3_100646362_102035347	ENSG00000081148.11	IMPG2	Brain_Caudate_basal_ganglia	COVID19_HGI_B2_ALL_eur_leave_ukbb_23andme_20210107	3_101903400_G_A	0.530796	0.0003091	3641	0.621909032615425	0.363125098113092	0.00865245914093932	0.00505080274252306	0.00126260738802156	0.135488353775201
3_100646362_102035347	ENSG00000081148.11	IMPG2	Skin_Sun_Exposed_Lower_leg	COVID19_HGI_C2_ALL_eur_leave_ukbb_23andme_20210107	3_101316837_G_A	0.137372	1.437e-07	3822	0.0498975930133858	0.0171783363950837	0.651453553766105	0.224219866070381	0.0572506507550443	0.0913894703603434
3_100646362_102035347	ENSG00000081148.11	IMPG2	Brain_Frontal_Cortex_BA9	COVID19_HGI_B2_ALL_leave_UKBB_23andme_20210107	3_100840821_G_A	0.103392	0.001975	3142	0.688093389554837	0.299917453444635	0.00762916013730132	0.00332426620514605	0.00103573065808106	0.0179885698548554
3_100646362_102035347	ENSG00000081148.11	IMPG2	Brain_Anterior_cingulate_cortex_BA24	COVID19_HGI_A2_ALL_eur_leave_23andme_20210107	3_102003472_A_C	0.668935	0.0005625	3862	0.718605837382554	0.256944913476106	0.0168534408513582	0.00602454998376433	0.00157125830621801	0.0606886876377303
3_100646362_102035347	ENSG00000081148.11	IMPG2	Colon_Sigmoid	COVID19_HGI_B2_ALL_leave_23andme_20210107	3_101264363_T_G	1.21516e-05	0.1976	3471	0.427936982733296	0.547322932402772	0.00983899055509587	0.0125815546749825	0.00231953963385355	0.0145607071902511
3_100646362_102035347	ENSG00000081148.11	IMPG2	Liver	COVID19_HGI_A2_ALL_leave_23andme_20210107	3_101883291_C_T	0.935481	0.0003826	3476	0.755634044024188	0.224759889808694	0.0141675988599707	0.00421286186693265	0.00122560544021526	0.0601656614347743
3_100646362_102035347	ENSG00000081148.11	IMPG2	Colon_Sigmoid	COVID19_HGI_B2_ALL_eur_leave_ukbb_23andme_20210107	3_101903400_G_A	0.174303	0.0003091	3649	0.431401612834966	0.55346431945748	0.00606443992606205	0.00777904917142403	0.0012905786100673	0.0967660478239523
3_100646362_102035347	ENSG00000081148.11	IMPG2	Testis	COVID19_HGI_C2_ALL_eur_leave_ukbb_23andme_20210107	3_101316837_G_A	0.260703	1.437e-07	3822	0.0522413102726206	0.015039784567128	0.682052683811153	0.196302223814302	0.0543639975347963	0.0813150486308994
3_100646362_102035347	ENSG00000081148.11	IMPG2	Nerve_Tibial	COVID19_HGI_A2_ALL_leave_23andme_20210107	3_101883291_C_T	0.514317	0.0003826	3476	0.540183658674114	0.439997444641534	0.0101280579499158	0.00824819531875886	0.00144264341567687	0.0328566242843486
3_100646362_102035347	ENSG00000081148.11	IMPG2	Testis	COVID19_HGI_A2_ALL_leave_23andme_20210107	3_101883291_C_T	0.474352	0.0003826	3476	0.781297752474072	0.199082696151074	0.0146487750714617	0.00373141906562645	0.00123935723776656	0.0641440848860534
3_100646362_102035347	ENSG00000081148.11	IMPG2	Skin_Sun_Exposed_Lower_leg	COVID19_HGI_B2_ALL_leave_UKBB_23andme_20210107	3_100840821_G_A	0.159491	0.001975	3142	0.771026670431666	0.217218404333547	0.00854867381106362	0.00240758661629783	0.000798664807425292	0.0225884641589825
3_100646362_102035347	ENSG00000081148.11	IMPG2	Brain_Anterior_cingulate_cortex_BA24	COVID19_HGI_A2_ALL_eur_leave_ukbb_23andme_20210107	3_101670503_G_A	0.972995	0.0005719	3868	0.716224846500902	0.256480372611239	0.0187913250735862	0.00672740414960645	0.0017760516646661	0.0507096849263699
3_100646362_102035347	ENSG00000081148.11	IMPG2	Brain_Cerebellar_Hemisphere	COVID19_HGI_C2_ALL_eur_leave_ukbb_23andme_20210107	3_101316837_G_A	0.181945	1.437e-07	3815	0.0188338858083004	0.049594423485985	0.245890929230481	0.647455287003146	0.0382254744720874	0.0521373914811007
3_100646362_102035347	ENSG00000081148.11	IMPG2	Vagina	COVID19_HGI_B1_ALL_eur_leave_ukbb_23andme_20210107	3_100751728_T_C	0.975564	0.0003096	3574	0.658807225450667	0.21620098339541	0.0882024647795575	0.0289375800682807	0.00785174630608467	0.0593583205472788
3_100646362_102035347	ENSG00000081148.11	IMPG2	Pancreas	COVID19_HGI_A2_ALL_eur_leave_23andme_20210107	3_102003472_A_C	0.46433	0.0005625	3879	0.470942383579093	0.5045970523553	0.0111232052485934	0.0119166754083622	0.0014206834086516	0.0429142514241104
3_100646362_102035347	ENSG00000081148.11	IMPG2	Skin_Sun_Exposed_Lower_leg	COVID19_HGI_B2_ALL_eur_leave_23andme_20210107	3_101757173_A_G	0.526476	0.004552	3649	0.741231718227198	0.242725411260995	0.0113691761046652	0.00372202439515646	0.000951670011985982	0.0112979130477346
3_100646362_102035347	ENSG00000081148.11	IMPG2	Spleen	COVID19_HGI_C2_ALL_leave_UKBB_23andme_20210107	3_101316837_G_A	0.353176	2.045e-07	3589	0.0573680044540076	0.0187985991913283	0.651610662552599	0.213463879604363	0.0587588541977017	0.0550886463551624
3_100646362_102035347	ENSG00000081148.11	IMPG2	Muscle_Skeletal	COVID19_HGI_A2_ALL_eur_leave_ukbb_23andme_20210107	3_101670503_G_A	0.190114	0.0005719	3885	0.731561204621342	0.240698645056214	0.0195337873381898	0.00642523566282142	0.00178112732143344	0.0626741453182276
3_100646362_102035347	ENSG00000081148.11	IMPG2	Skin_Sun_Exposed_Lower_leg	COVID19_HGI_B1_ALL_eur_leave_ukbb_23andme_20210107	3_100751728_T_C	0.242445	0.0003096	3579	0.660580786704425	0.213166194269757	0.088800253967735	0.0286466021830535	0.00880616287502939	0.057536503795317
3_100646362_102035347	ENSG00000081148.11	IMPG2	Vagina	COVID19_HGI_A2_ALL_eur_leave_23andme_20210107	3_102003472_A_C	0.369696	0.0005625	3868	0.720580552218229	0.255549113335624	0.0164658896394192	0.00583795205195534	0.00156649275477304	0.0631206732814925
3_100646362_102035347	ENSG00000081148.11	IMPG2	Heart_Atrial_Appendage	COVID19_HGI_C2_ALL_leave_UKBB_23andme_20210107	3_101316837_G_A	0.421191	2.045e-07	3589	0.0403379487140066	0.037653871981667	0.458175907244939	0.427652820770345	0.0361794512890421	0.0505789572666393
3_100646362_102035347	ENSG00000081148.11	IMPG2	Brain_Substantia_nigra	COVID19_HGI_A2_ALL_eur_leave_23andme_20210107	3_102003472_A_C	0.463353	0.0005625	3845	0.708276683691267	0.267326372902396	0.0163617079555702	0.00617357251831958	0.00186166293244689	0.0521750934011739
3_100646362_102035347	ENSG00000081148.11	IMPG2	Colon_Sigmoid	COVID19_HGI_A2_ALL_eur_leave_23andme_20210107	3_101663323_A_G	0.00298767	0.0006818	3879	0.418737571917082	0.55605416680694	0.00989017790739813	0.0131312767387902	0.00218680662979026	0.0647324432431418
3_100646362_102035347	ENSG00000081148.11	IMPG2	Cells_Transformed_fibroblasts	COVID19_HGI_A2_ALL_eur_leave_23andme_20210107	3_101204750_T_C	2.76789e-06	0.243	3879	0.320500973879807	0.653981240840688	0.00756992413327873	0.0154439027024234	0.00250395844380236	0.0193335510169097
3_100646362_102035347	ENSG00000081148.11	IMPG2	Colon_Sigmoid	COVID19_HGI_B2_ALL_leave_UKBB_23andme_20210107	3_101264363_T_G	1.21516e-05	0.5314	3142	0.444842314339139	0.542975814057677	0.0049321404673523	0.00601895412668181	0.00123077700914949	0.0180635435248076
3_100646362_102035347	ENSG00000081148.11	IMPG2	Testis	COVID19_HGI_C2_ALL_leave_UKBB_23andme_20210107	3_101316837_G_A	0.260703	2.045e-07	3589	0.0607174893936616	0.0161397869712019	0.689655564436674	0.183272482039512	0.0502146771589502	0.0705635145059349
3_100646362_102035347	ENSG00000081148.11	IMPG2	Cells_Transformed_fibroblasts	COVID19_HGI_B2_ALL_leave_23andme_20210107	3_100945245_G_T	9.84975e-05	0.03841	3471	0.337643874568582	0.637445244938617	0.00776300022411634	0.014653443229958	0.00249443703872695	0.0141970163060616
3_100646362_102035347	ENSG00000081148.11	IMPG2	Artery_Aorta	COVID19_HGI_B1_ALL_leave_UKBB_23andme_20210107	3_101008908_A_T	7.27192e-06	0.1019	3205	0.204124335001482	0.71863089035961	0.014792246107792	0.0520665258009697	0.0103860027301462	0.0528147534854063
3_100646362_102035347	ENSG00000081148.11	IMPG2	Vagina	COVID19_HGI_A2_ALL_leave_UKBB_23andme_20210107	3_101883291_C_T	0.0372098	0.0009661	3475	0.744292448699347	0.234898507414431	0.0147587870247389	0.00465647564822526	0.00139378121325875	0.0521949020600417
3_100646362_102035347	ENSG00000081148.11	IMPG2	Colon_Sigmoid	COVID19_HGI_A2_ALL_leave_UKBB_23andme_20210107	3_101663323_A_G	0.00298767	0.002936	3477	0.42812415449611	0.55029129042396	0.0084942702169336	0.0109159737770259	0.00217431108597124	0.0247396770330851
3_100646362_102035347	ENSG00000081148.11	IMPG2	Colon_Transverse	COVID19_HGI_B2_ALL_leave_UKBB_23andme_20210107	3_100840821_G_A	0.877938	0.001975	3142	0.693435187421972	0.294762112877999	0.00768838673643466	0.00326729564426095	0.000847017319333865	0.011784176168247
3_100646362_102035347	ENSG00000081148.11	IMPG2	Brain_Nucleus_accumbens_basal_ganglia	COVID19_HGI_C2_ALL_eur_leave_ukbb_23andme_20210107	3_101316837_G_A	0.153503	1.437e-07	3813	0.0479700676581618	0.0173781184909279	0.626286442711717	0.226803254645989	0.0815621164932038	0.0667639102078566
3_100646362_102035347	ENSG00000081148.11	IMPG2	Cells_Transformed_fibroblasts	COVID19_HGI_A2_ALL_eur_leave_ukbb_23andme_20210107	3_101204750_T_C	2.76789e-06	0.2919	3885	0.319350357623797	0.651778337011232	0.00852713612038376	0.0174005208141313	0.00294364843045625	0.0207759299330604
3_100646362_102035347	ENSG00000081148.11	IMPG2	Adrenal_Gland	COVID19_HGI_B2_ALL_leave_23andme_20210107	3_101599973_T_G	0.411763	0.001054	3471	0.730186462139981	0.245995276242666	0.0167882141397712	0.00565446931771872	0.00137557815986315	0.0180700644863547
3_100646362_102035347	ENSG00000081148.11	IMPG2	Lung	COVID19_HGI_A2_ALL_eur_leave_23andme_20210107	3_102003472_A_C	0.913589	0.0005625	3879	0.7289624560161	0.246445225373493	0.0172173907032177	0.00581924303690126	0.00155568487028807	0.0534984688285726
3_100646362_102035347	ENSG00000081148.11	IMPG2	Esophagus_Muscularis	COVID19_HGI_C2_ALL_eur_leave_23andme_20210107	3_101002739_TA_T	1.964e-17	0.0001865	3820	1.57585890815059e-13	0.000150676811713604	1.04567224629738e-09	0.999826543893261	2.27782491943945e-05	0.984110035199017
3_100646362_102035347	ENSG00000081148.11	IMPG2	Brain_Frontal_Cortex_BA9	COVID19_HGI_A2_ALL_eur_leave_ukbb_23andme_20210107	3_101670503_G_A	0.0140872	0.0005719	3883	0.635929887415796	0.33595814222331	0.0169701386962721	0.00896304896093871	0.00217878270368349	0.0616683677162502
3_100646362_102035347	ENSG00000081148.11	IMPG2	Adrenal_Gland	COVID19_HGI_A2_ALL_eur_leave_ukbb_23andme_20210107	3_101670503_G_A	0.179076	0.0005719	3883	0.703905893853515	0.26827829755159	0.0187797951433965	0.0071556267650956	0.00188038668640232	0.0579917200997125
3_100646362_102035347	ENSG00000081148.11	IMPG2	Adipose_Visceral_Omentum	COVID19_HGI_B2_ALL_eur_leave_23andme_20210107	3_102003472_A_C	0.021397	0.004392	3649	0.726176216003752	0.257633415023454	0.0111382514802685	0.00395053674478618	0.00110158074773999	0.0208362169005638
3_100646362_102035347	ENSG00000081148.11	IMPG2	Lung	COVID19_HGI_C2_ALL_eur_leave_23andme_20210107	3_101433440_C_T	0.532266	3.511e-10	3820	0.000109303260582415	3.63369458850574e-05	0.725289462335041	0.241082874464827	0.033482022993665	0.045653325519065
3_100646362_102035347	ENSG00000081148.11	IMPG2	Artery_Tibial	COVID19_HGI_A2_ALL_leave_23andme_20210107	3_101883291_C_T	0.288325	0.0003826	3476	0.742407280411381	0.238050844921287	0.0139196064851381	0.00446212324706346	0.00116014493512975	0.0676527170158482
3_100646362_102035347	ENSG00000081148.11	IMPG2	Adipose_Subcutaneous	COVID19_HGI_B1_ALL_eur_leave_23andme_20210107	3_101847118_G_A	0.494297	0.0001856	3579	0.647220537610242	0.263169609280297	0.0598827628593391	0.0243438491898291	0.00538324106029317	0.111550470987882
3_100646362_102035347	ENSG00000081148.11	IMPG2	Esophagus_Gastroesophageal_Junction	COVID19_HGI_B2_ALL_leave_UKBB_23andme_20210107	3_101023748_A_G	2.90731e-07	0.2582	3142	0.0345632549521986	0.952949693562256	0.000383216305954181	0.0105641857671362	0.00153964941245548	0.0323310013913069
3_100646362_102035347	ENSG00000081148.11	IMPG2	Brain_Anterior_cingulate_cortex_BA24	COVID19_HGI_C2_ALL_eur_leave_23andme_20210107	3_101433440_C_T	0.684943	3.511e-10	3804	0.000106059419076578	3.72997472351193e-05	0.703764713369998	0.247456453184972	0.0486354742787189	0.0419648980293069
3_100646362_102035347	ENSG00000081148.11	IMPG2	Testis	COVID19_HGI_C2_ALL_leave_23andme_20210107	3_101316837_G_A	0.260703	5.892e-10	3687	0.00012964659648806	3.56117380272476e-05	0.747224509078149	0.205202588774569	0.0474076438127666	0.0420441233019203
3_100646362_102035347	ENSG00000081148.11	IMPG2	Adrenal_Gland	COVID19_HGI_B2_ALL_eur_leave_23andme_20210107	3_101757173_A_G	0.876354	0.004552	3647	0.724042000011871	0.259916733110262	0.0110925249042455	0.00398102895984283	0.000967713013778497	0.0115467626843736
3_100646362_102035347	ENSG00000081148.11	IMPG2	Brain_Caudate_basal_ganglia	COVID19_HGI_B2_ALL_leave_23andme_20210107	3_101308874_C_T	0.167306	0.0006623	3471	0.622111700296595	0.35350588266099	0.0143033937014217	0.00812574117054293	0.00195328217044996	0.0110978681826568
3_100646362_102035347	ENSG00000081148.11	IMPG2	Esophagus_Mucosa	COVID19_HGI_B1_ALL_eur_leave_23andme_20210107	3_101846378_C_G	0.190769	0.0002372	3579	0.613579414890233	0.295925011382741	0.0567701864543899	0.0273735074587219	0.00635187981391344	0.107863195780708
3_100646362_102035347	ENSG00000081148.11	IMPG2	Adipose_Visceral_Omentum	COVID19_HGI_A2_ALL_leave_UKBB_23andme_20210107	3_100872982_C_G	0.00289053	0.002923	3477	0.732250103541374	0.246456666182336	0.0145283329159008	0.00488798855973691	0.00187690880065192	0.0918093011726979
3_100646362_102035347	ENSG00000081148.11	IMPG2	Brain_Hippocampus	COVID19_HGI_A2_ALL_leave_23andme_20210107	3_101883291_C_T	0.347347	0.0003826	3476	0.72392164260752	0.256359049807502	0.0135730139736612	0.0048052080774094	0.00134108553390711	0.0605583557256958
3_100646362_102035347	ENSG00000081148.11	IMPG2	Esophagus_Mucosa	COVID19_HGI_B1_ALL_eur_leave_ukbb_23andme_20210107	3_100751728_T_C	0.361802	0.0003096	3579	0.589260653143708	0.28419624462165	0.07921286344613	0.0381946681230244	0.00913557066548741	0.0451315076757666
3_100646362_102035347	ENSG00000081148.11	IMPG2	Brain_Cerebellum	COVID19_HGI_C2_ALL_leave_23andme_20210107	3_101316837_G_A	0.00267621	5.892e-10	3687	6.76798859060873e-05	8.88908326202088e-05	0.390076337447846	0.51222912980592	0.0975379620277072	0.117173657177967
3_100646362_102035347	ENSG00000081148.11	IMPG2	Heart_Atrial_Appendage	COVID19_HGI_B2_ALL_leave_UKBB_23andme_20210107	3_101250278_G_C	3.75506e-05	0.3391	3142	0.526945726688963	0.460927571638669	0.00584245306465967	0.00510930905740224	0.00117493955030607	0.0188630058200555
3_100646362_102035347	ENSG00000081148.11	IMPG2	Thyroid	COVID19_HGI_A2_ALL_eur_leave_23andme_20210107	3_102003472_A_C	0.134799	0.0005625	3879	0.725384730400811	0.249956287489093	0.0171328882720719	0.00590210263409496	0.00162399120392895	0.0715921227799034
3_100646362_102035347	ENSG00000081148.11	IMPG2	Esophagus_Gastroesophageal_Junction	COVID19_HGI_B1_ALL_eur_leave_23andme_20210107	3_101023748_A_G	2.90731e-07	0.4469	3578	0.0326300252629674	0.875504119656195	0.00301848358057419	0.080981799272026	0.00786557222823793	0.0317671277851927
3_100646362_102035347	ENSG00000081148.11	IMPG2	Lung	COVID19_HGI_B1_ALL_eur_leave_ukbb_23andme_20210107	3_100751728_T_C	0.123159	0.0003096	3579	0.667371689727641	0.207718503138188	0.0897131383949983	0.0279158077357624	0.0072808610034105	0.0902823931667333
3_100646362_102035347	ENSG00000081148.11	IMPG2	Colon_Sigmoid	COVID19_HGI_B2_ALL_eur_leave_23andme_20210107	3_101264363_T_G	1.21516e-05	0.307	3649	0.430613350348976	0.55245302244935	0.00660484284839631	0.00847178970358299	0.00185699464969422	0.0142068224410218
3_100646362_102035347	ENSG00000081148.11	IMPG2	Brain_Hippocampus	COVID19_HGI_A2_ALL_leave_UKBB_23andme_20210107	3_101883291_C_T	0.347347	0.0009661	3477	0.723021694818723	0.256103744745381	0.0143452351006076	0.00507982046925224	0.00144950486603639	0.0315292276417056
3_100646362_102035347	ENSG00000081148.11	IMPG2	Brain_Spinal_cord_cervical_c-1	COVID19_HGI_B1_ALL_leave_23andme_20210107	3_101846378_C_G	0.373419	0.00826	3476	0.703756328748218	0.24876157714288	0.0326359408529094	0.0115327364721772	0.00331341678381513	0.00770268973942589
3_100646362_102035347	ENSG00000081148.11	IMPG2	Brain_Hippocampus	COVID19_HGI_B2_ALL_eur_leave_ukbb_23andme_20210107	3_101903400_G_A	0.0786566	0.0003091	3642	0.718854274391561	0.266379677368061	0.0100433946242572	0.00372069284580807	0.00100196077031194	0.211852140842873
3_100646362_102035347	ENSG00000081148.11	IMPG2	Vagina	COVID19_HGI_C2_ALL_leave_23andme_20210107	3_101433515_T_C	0.587684	3.638e-10	3685	0.000122677775885005	4.12727930638143e-05	0.707059369635574	0.237822810348863	0.0549538694466147	0.042861516123648
3_100646362_102035347	ENSG00000081148.11	IMPG2	Artery_Tibial	COVID19_HGI_A2_ALL_eur_leave_ukbb_23andme_20210107	3_101670503_G_A	0.911705	0.0005719	3885	0.714541812353151	0.257692697807646	0.0190793438998391	0.00687897645570108	0.00180716948366289	0.040717348020968
3_100646362_102035347	ENSG00000081148.11	IMPG2	Brain_Putamen_basal_ganglia	COVID19_HGI_C2_ALL_eur_leave_23andme_20210107	3_101435225_C_T	0.00596381	3.562e-10	3809	7.10720778216209e-05	4.06094365769521e-05	0.471603756928495	0.269207687619811	0.259076873937296	0.040295041487859
3_100646362_102035347	ENSG00000081148.11	IMPG2	Colon_Transverse	COVID19_HGI_C2_ALL_eur_leave_ukbb_23andme_20210107	3_101316837_G_A	0.376452	1.437e-07	3822	0.0448069450480807	0.0228467642245935	0.584991015040428	0.298233918912823	0.0491213567740749	0.0641653977391007
3_100646362_102035347	ENSG00000081148.11	IMPG2	Adipose_Subcutaneous	COVID19_HGI_B2_ALL_leave_UKBB_23andme_20210107	3_100840821_G_A	0.0712279	0.001975	3142	0.727624741391299	0.260605701702488	0.00806745967364693	0.00288862371795198	0.000813473514614771	0.0324505082706964
3_100646362_102035347	ENSG00000081148.11	IMPG2	Uterus	COVID19_HGI_B2_ALL_eur_leave_ukbb_23andme_20210107	3_101903400_G_A	0.590534	0.0003091	3641	0.693941315350161	0.291270524481107	0.00969839992507108	0.00406972481044408	0.00102003543321736	0.186538416694519
3_100646362_102035347	ENSG00000081148.11	IMPG2	Ovary	COVID19_HGI_B2_ALL_leave_23andme_20210107	3_101599973_T_G	0.0363003	0.001054	3470	0.732547528278686	0.243293584908828	0.016839539726396	0.00559101730117283	0.00172832978491748	0.0267398654564585
3_100646362_102035347	ENSG00000081148.11	IMPG2	Lung	COVID19_HGI_B1_ALL_leave_23andme_20210107	3_101901430_C_T	0.122019	0.01245	3489	0.731881500118911	0.220572654008189	0.0341966330727782	0.0103030513608801	0.00304616143924181	0.00692314195068537
3_100646362_102035347	ENSG00000081148.11	IMPG2	Brain_Hippocampus	COVID19_HGI_A2_ALL_eur_leave_23andme_20210107	3_102003472_A_C	0.831281	0.0005625	3870	0.70030143998678	0.275128762387482	0.0164756918701051	0.00647121359634643	0.00162289215928613	0.0581594153443888
3_100646362_102035347	ENSG00000081148.11	IMPG2	Brain_Spinal_cord_cervical_c-1	COVID19_HGI_C2_ALL_eur_leave_ukbb_23andme_20210107	3_101316837_G_A	0.609857	1.437e-07	3791	0.0487951422314053	0.0187555181335315	0.637052880170171	0.244815122494507	0.0505813369703847	0.0740920177191748
3_100646362_102035347	ENSG00000081148.11	IMPG2	Cells_Transformed_fibroblasts	COVID19_HGI_C2_ALL_eur_leave_ukbb_23andme_20210107	3_101316837_G_A	0.626279	1.437e-07	3822	0.0229701494381171	0.0467467113339027	0.299893934322355	0.610296144381622	0.0200930605240041	0.0623377501390164
3_100646362_102035347	ENSG00000081148.11	IMPG2	Stomach	COVID19_HGI_B1_ALL_eur_leave_ukbb_23andme_20210107	3_102014257_T_C	0.00267079	0.001952	3579	0.628396761814732	0.245462586038549	0.0844738344874369	0.0329882544668219	0.00867856319246073	0.126258192361665
3_100646362_102035347	ENSG00000081148.11	IMPG2	Brain_Amygdala	COVID19_HGI_B2_ALL_leave_23andme_20210107	3_101603126_T_C	0.609869	0.001046	3468	0.734330563726341	0.241761118413123	0.0168703267708078	0.00555267417143073	0.00148531691829744	0.0162583883783846
3_100646362_102035347	ENSG00000081148.11	IMPG2	Breast_Mammary_Tissue	COVID19_HGI_B2_ALL_eur_leave_ukbb_23andme_20210107	3_101903400_G_A	0.160568	0.0003091	3649	0.73670523311249	0.248473337999944	0.0103562538861795	0.00349194749113626	0.000973227510250448	0.226016945282228
3_100646362_102035347	ENSG00000081148.11	IMPG2	Brain_Hippocampus	COVID19_HGI_B2_ALL_leave_23andme_20210107	3_101599973_T_G	0.448318	0.001054	3469	0.721215406659566	0.254918755294596	0.0165706092903544	0.00585556096720247	0.00143966778828184	0.0169422721740507
3_100646362_102035347	ENSG00000081148.11	IMPG2	Brain_Amygdala	COVID19_HGI_A2_ALL_leave_23andme_20210107	3_101883291_C_T	0.00200873	0.0003826	3474	0.737152724371302	0.243016039193801	0.0138142062563628	0.00455264438710996	0.00146438579142398	0.134550993955896
3_100646362_102035347	ENSG00000081148.11	IMPG2	Brain_Hypothalamus	COVID19_HGI_C2_ALL_leave_UKBB_23andme_20210107	3_101316837_G_A	0.268768	2.045e-07	3587	0.05199852207938	0.024699195370996	0.590621311897126	0.280491768384671	0.0521892022678272	0.0638860116675956
3_100646362_102035347	ENSG00000081148.11	IMPG2	Brain_Putamen_basal_ganglia	COVID19_HGI_B1_ALL_leave_UKBB_23andme_20210107	3_100843733_G_A	0.257941	0.00191	3205	0.61979188077661	0.306928800248903	0.0449143608281312	0.0222360322099132	0.00612892593644334	0.0138988447289507
3_100646362_102035347	ENSG00000081148.11	IMPG2	Liver	COVID19_HGI_B2_ALL_leave_23andme_20210107	3_101599973_T_G	0.77502	0.001054	3471	0.752144043714968	0.223986256879044	0.0172930558488218	0.0051483922943423	0.0014282512628239	0.016782617430055
3_100646362_102035347	ENSG00000081148.11	IMPG2	Muscle_Skeletal	COVID19_HGI_C2_ALL_eur_leave_23andme_20210107	3_101433440_C_T	0.150212	3.511e-10	3820	0.000107195604206653	3.46023203459562e-05	0.711303960425785	0.229547119772575	0.0590071218770881	0.0464688982335882
3_100646362_102035347	ENSG00000081148.11	IMPG2	Lung	COVID19_HGI_C2_ALL_leave_UKBB_23andme_20210107	3_101316837_G_A	0.884174	2.045e-07	3589	0.059782430444734	0.0184894661311089	0.679034759564074	0.209978656469761	0.0327146873903222	0.0574500996636716
3_100646362_102035347	ENSG00000081148.11	IMPG2	Brain_Cerebellum	COVID19_HGI_B1_ALL_eur_leave_ukbb_23andme_20210107	3_100751728_T_C	0.0739421	0.0003096	3576	0.384494378267917	0.484429724628877	0.0516387947813404	0.0650460325670793	0.0143910697547867	0.0280831016660302
3_100646362_102035347	ENSG00000081148.11	IMPG2	Pancreas	COVID19_HGI_B1_ALL_eur_leave_ukbb_23andme_20210107	3_102014257_T_C	0.00172404	0.001952	3579	0.436437239180339	0.430697615834239	0.0586691869643075	0.0578813088348153	0.0163146491862993	0.0615376953452525
3_100646362_102035347	ENSG00000081148.11	IMPG2	Artery_Aorta	COVID19_HGI_B2_ALL_eur_leave_23andme_20210107	3_101013707_A_G	6.37684e-06	0.1039	3649	0.201678765822937	0.780706533178288	0.0030933935351505	0.0119721003437592	0.00254920711986532	0.0272526273589748
3_100646362_102035347	ENSG00000081148.11	IMPG2	Adrenal_Gland	COVID19_HGI_B2_ALL_leave_UKBB_23andme_20210107	3_100840821_G_A	0.209425	0.001975	3142	0.756279283153717	0.231962092958278	0.00838516376888306	0.00257105190666066	0.000802408212461472	0.0209853979206506
3_100646362_102035347	ENSG00000081148.11	IMPG2	Skin_Sun_Exposed_Lower_leg	COVID19_HGI_B1_ALL_leave_UKBB_23andme_20210107	3_100831715_C_T	0.0632014	0.004394	3205	0.720034663180523	0.207587759086795	0.0521786387881195	0.0150380686464305	0.00516087029813315	0.0215254703719918
3_100646362_102035347	ENSG00000081148.11	IMPG2	Heart_Left_Ventricle	COVID19_HGI_B1_ALL_leave_UKBB_23andme_20210107	3_100843733_G_A	0.528896	0.00191	3205	0.723982113190577	0.204358571079347	0.0524646980276829	0.0148048306698054	0.00438978703258805	0.017223854886316
3_100646362_102035347	ENSG00000081148.11	IMPG2	Brain_Frontal_Cortex_BA9	COVID19_HGI_A2_ALL_leave_UKBB_23andme_20210107	3_101320416_C_T	0.000141557	0.004323	3477	0.65861256589099	0.31987662300436	0.0130673148062168	0.00634446760003388	0.00209902869839861	0.0877499482183516
3_100646362_102035347	ENSG00000081148.11	IMPG2	Brain_Caudate_basal_ganglia	COVID19_HGI_C2_ALL_leave_23andme_20210107	3_101433515_T_C	0.0748829	3.638e-10	3685	9.96465162534835e-05	5.87467480334071e-05	0.57431757545594	0.338502737435306	0.0870212938444666	0.0486015215383323
3_100646362_102035347	ENSG00000081148.11	IMPG2	Muscle_Skeletal	COVID19_HGI_B2_ALL_leave_23andme_20210107	3_101603126_T_C	0.421575	0.001046	3471	0.757166805495736	0.219059479384083	0.0174085375849546	0.00503521568769611	0.00132996184752962	0.0153552448224285
3_100646362_102035347	ENSG00000081148.11	IMPG2	Brain_Substantia_nigra	COVID19_HGI_A2_ALL_leave_UKBB_23andme_20210107	3_101883291_C_T	0.284	0.0009661	3474	0.730617084150699	0.248515656305176	0.0144771815971589	0.00492287190964242	0.0014672060373239	0.0330476889081345
3_100646362_102035347	ENSG00000081148.11	IMPG2	Heart_Atrial_Appendage	COVID19_HGI_C2_ALL_leave_23andme_20210107	3_101433515_T_C	0.340773	3.638e-10	3687	8.58611142880262e-05	8.10685854585945e-05	0.494864737761797	0.46720499977778	0.0377633327606774	0.0414456634144517
3_100646362_102035347	ENSG00000081148.11	IMPG2	Esophagus_Gastroesophageal_Junction	COVID19_HGI_A2_ALL_eur_leave_ukbb_23andme_20210107	3_101002739_TA_T	1.42479e-07	0.07309	3884	0.0314258509000358	0.940051834667711	0.000838888745076047	0.0250913634331542	0.00259206225402287	0.120566462655177
3_100646362_102035347	ENSG00000081148.11	IMPG2	Uterus	COVID19_HGI_A2_ALL_eur_leave_23andme_20210107	3_102003472_A_C	0.136096	0.0005625	3865	0.676350731981636	0.29907563600385	0.0158959432049027	0.00702737930351492	0.00165030950609666	0.0581421295274248
3_100646362_102035347	ENSG00000081148.11	IMPG2	Adipose_Subcutaneous	COVID19_HGI_A2_ALL_leave_23andme_20210107	3_101883291_C_T	0.581402	0.0003826	3476	0.70172339260399	0.278686234370591	0.0131568126339644	0.00522395833152236	0.00120960205993245	0.0495413962143944
3_100646362_102035347	ENSG00000081148.11	IMPG2	Colon_Transverse	COVID19_HGI_B1_ALL_leave_UKBB_23andme_20210107	3_100843733_G_A	0.45395	0.00191	3205	0.648592852540183	0.278458020622406	0.0470014763230439	0.0201731991713039	0.00577445134306343	0.0128945897200152
3_100646362_102035347	ENSG00000081148.11	IMPG2	Pituitary	COVID19_HGI_C2_ALL_leave_23andme_20210107	3_101433515_T_C	0.458572	3.638e-10	3687	0.000120369037596983	4.31715734308506e-05	0.693752843985366	0.248764158598498	0.0573194568051087	0.038408508248463
3_100646362_102035347	ENSG00000081148.11	IMPG2	Prostate	COVID19_HGI_C2_ALL_leave_23andme_20210107	3_101433515_T_C	0.884347	3.638e-10	3686	0.000125069525597137	3.99265722003074e-05	0.720844336220909	0.230069833497813	0.0489208341834803	0.0432170649345806
3_100646362_102035347	ENSG00000081148.11	IMPG2	Cells_EBV-transformed_lymphocytes	COVID19_HGI_A2_ALL_leave_UKBB_23andme_20210107	3_101883291_C_T	0.846337	0.0009661	3476	0.708531811177308	0.270563127123016	0.0140486205275463	0.00536317581757857	0.00149326535455096	0.0266285880191692
3_100646362_102035347	ENSG00000081148.11	IMPG2	Heart_Atrial_Appendage	COVID19_HGI_A2_ALL_leave_23andme_20210107	3_101883291_C_T	0.104315	0.0003826	3476	0.510496534541999	0.469663305088492	0.00957144556679699	0.00880438733891347	0.00146432746379855	0.0560857896213785
3_100646362_102035347	ENSG00000081148.11	IMPG2	Brain_Hypothalamus	COVID19_HGI_B2_ALL_eur_leave_23andme_20210107	3_101757173_A_G	0.0336844	0.004552	3647	0.664741402783078	0.318852146708019	0.0101875571589991	0.00488526506446595	0.00133362828543804	0.0104198281140887
3_100646362_102035347	ENSG00000081148.11	IMPG2	Breast_Mammary_Tissue	COVID19_HGI_A2_ALL_eur_leave_23andme_20210107	3_101656708_TA_T	0.0688602	0.0005514	3879	0.716989220268367	0.258064189007151	0.0169345944135746	0.00609330875794252	0.0019186875529649	0.0536606713491602
3_100646362_102035347	ENSG00000081148.11	IMPG2	Esophagus_Muscularis	COVID19_HGI_C2_ALL_leave_23andme_20210107	3_100987978_A_G	2.42866e-17	0.2396	3687	2.18188108734344e-13	0.000173474061731775	1.25753785176092e-09	0.9998262514499	2.73230612463978e-07	0.184570724837254
3_100646362_102035347	ENSG00000081148.11	IMPG2	Brain_Substantia_nigra	COVID19_HGI_B1_ALL_eur_leave_23andme_20210107	3_101847118_G_A	0.317466	0.0001856	3552	0.675095184961147	0.235347570639779	0.0618992330176719	0.0215728483558279	0.00608516302557382	0.145544800284632
3_100646362_102035347	ENSG00000081148.11	IMPG2	Muscle_Skeletal	COVID19_HGI_C2_ALL_leave_23andme_20210107	3_101424458_T_C	0.128613	5.042e-10	3687	0.000124531247167348	3.86034360857782e-05	0.717741942713329	0.222433132925391	0.0596617896780278	0.0403481800745005
3_100646362_102035347	ENSG00000081148.11	IMPG2	Spleen	COVID19_HGI_B2_ALL_leave_23andme_20210107	3_101599973_T_G	0.732662	0.001054	3471	0.741232915604327	0.234806709055804	0.017042190672972	0.00539707982447485	0.00152110484242158	0.0151504612399779
3_100646362_102035347	ENSG00000081148.11	IMPG2	Skin_Sun_Exposed_Lower_leg	COVID19_HGI_A2_ALL_eur_leave_23andme_20210107	3_102003472_A_C	0.787795	0.0005625	3879	0.722630037711642	0.252825586647944	0.0170678250854767	0.00596999014585165	0.00150656040908551	0.0537945935183101
3_100646362_102035347	ENSG00000081148.11	IMPG2	Small_Intestine_Terminal_Ileum	COVID19_HGI_B1_ALL_eur_leave_23andme_20210107	3_101847118_G_A	0.222487	0.0001856	3568	0.617434377805771	0.292109269416047	0.0570039183680311	0.0269621618577565	0.00649027255239393	0.132294885602656
3_100646362_102035347	ENSG00000081148.11	IMPG2	Whole_Blood	COVID19_HGI_A2_ALL_leave_UKBB_23andme_20210107	3_101883291_C_T	0.161913	0.0009661	3477	0.544828603122498	0.43410553414041	0.010809764710155	0.00861130000064998	0.00164479802628644	0.0252663501420769
3_100646362_102035347	ENSG00000081148.11	IMPG2	Ovary	COVID19_HGI_C2_ALL_eur_leave_ukbb_23andme_20210107	3_101316837_G_A	0.496968	1.437e-07	3820	0.0488124976449709	0.0180563321018352	0.637286458866725	0.235679788992578	0.0601649223938916	0.0613419186348585
3_100646362_102035347	ENSG00000081148.11	IMPG2	Brain_Cerebellar_Hemisphere	COVID19_HGI_C2_ALL_leave_23andme_20210107	3_101316837_G_A	0.181945	5.892e-10	3682	4.68445894265453e-05	0.00012253285399196	0.269991084783116	0.706200464411112	0.023639073362353	0.0380991724259969
3_100646362_102035347	ENSG00000081148.11	IMPG2	Minor_Salivary_Gland	COVID19_HGI_B2_ALL_leave_23andme_20210107	3_101308874_C_T	0.0256677	0.0006623	3468	0.708832053890211	0.266713070184912	0.0162727511950112	0.00612090600285528	0.0020612187270102	0.0226082047159731
3_100646362_102035347	ENSG00000081148.11	IMPG2	Stomach	COVID19_HGI_B2_ALL_leave_UKBB_23andme_20210107	3_100840821_G_A	0.994635	0.001975	3142	0.733426200697701	0.254843103732421	0.00813178271867316	0.00282477087527727	0.000774141975927367	0.0131125649784634
3_100646362_102035347	ENSG00000081148.11	IMPG2	Skin_Not_Sun_Exposed_Suprapubic	COVID19_HGI_A2_ALL_eur_leave_23andme_20210107	3_102003472_A_C	0.146724	0.0005625	3879	0.706246964756837	0.268719230885209	0.0166808726908036	0.00634488121584119	0.00200805045130965	0.0559113372954338
3_100646362_102035347	ENSG00000081148.11	IMPG2	Ovary	COVID19_HGI_B1_ALL_eur_leave_ukbb_23andme_20210107	3_100751728_T_C	0.637544	0.0003096	3576	0.650310542267095	0.224580096043027	0.08709443679784	0.030069495592468	0.00794542929957055	0.0572804703462606
3_100646362_102035347	ENSG00000081148.11	IMPG2	Adipose_Visceral_Omentum	COVID19_HGI_C2_ALL_eur_leave_ukbb_23andme_20210107	3_101300875_C_T	0.109932	2.04e-07	3822	0.0480444268288064	0.0178836801823554	0.627258965936197	0.233412551664152	0.0734003753884901	0.0588293767403675
3_100646362_102035347	ENSG00000081148.11	IMPG2	Brain_Putamen_basal_ganglia	COVID19_HGI_A2_ALL_eur_leave_23andme_20210107	3_102003472_A_C	0.867414	0.0005625	3867	0.618330759686748	0.357159118467789	0.0145146262378263	0.00838229950883885	0.00161319609879729	0.0516295418057208
3_100646362_102035347	ENSG00000081148.11	IMPG2	Brain_Amygdala	COVID19_HGI_C2_ALL_eur_leave_ukbb_23andme_20210107	3_101316837_G_A	0.997454	1.437e-07	3784	0.0496289704269498	0.0179431009486127	0.647938115356664	0.234208437115925	0.0502813761518491	0.0702158259457514
3_100646362_102035347	ENSG00000081148.11	IMPG2	Esophagus_Mucosa	COVID19_HGI_A2_ALL_eur_leave_ukbb_23andme_20210107	3_101670503_G_A	0.0393602	0.0005719	3885	0.639219471631739	0.332783562046894	0.017068123818495	0.00888377787076261	0.00204506463210962	0.0868425297239981
3_100646362_102035347	ENSG00000081148.11	IMPG2	Brain_Hippocampus	COVID19_HGI_C2_ALL_eur_leave_ukbb_23andme_20210107	3_101316837_G_A	0.645456	1.437e-07	3814	0.0489294860836113	0.0189538324566183	0.638811854148419	0.24741088158919	0.0458939457221617	0.0755095849842476
3_100646362_102035347	ENSG00000081148.11	IMPG2	Brain_Hypothalamus	COVID19_HGI_A2_ALL_eur_leave_23andme_20210107	3_102003472_A_C	0.827207	0.0005625	3874	0.648565948330867	0.326986034988879	0.0151633602215723	0.00764323578683548	0.00164142067184592	0.0526584738637135
3_100646362_102035347	ENSG00000081148.11	IMPG2	Artery_Coronary	COVID19_HGI_C2_ALL_leave_UKBB_23andme_20210107	3_101316837_G_A	0.945389	2.045e-07	3586	0.0581285045939697	0.0192125026365464	0.660247922305703	0.218179427070659	0.0442316433931225	0.0577112467891646
3_100646362_102035347	ENSG00000081148.11	IMPG2	Brain_Putamen_basal_ganglia	COVID19_HGI_B1_ALL_eur_leave_23andme_20210107	3_101847118_G_A	0.869183	0.0001856	3569	0.592955010082728	0.317227466743701	0.0546381541136393	0.0292251390608789	0.00595422999905201	0.109425991504816
3_100646362_102035347	ENSG00000081148.11	IMPG2	Whole_Blood	COVID19_HGI_B1_ALL_leave_UKBB_23andme_20210107	3_101272241_T_C	7.81783e-05	0.1631	3205	0.534986922267074	0.391104011971414	0.038768813226347	0.0283352679916353	0.00680498454352976	0.0442853652996896
3_100646362_102035347	ENSG00000081148.11	IMPG2	Esophagus_Gastroesophageal_Junction	COVID19_HGI_A2_ALL_eur_leave_23andme_20210107	3_101002739_TA_T	1.42479e-07	0.283	3878	0.0318430146002684	0.943535693796373	0.000751918387983779	0.0222783924564419	0.00159098075893299	0.051206129523239
3_100646362_102035347	ENSG00000081148.11	IMPG2	Heart_Atrial_Appendage	COVID19_HGI_B1_ALL_leave_UKBB_23andme_20210107	3_101250278_G_C	3.75506e-05	0.3514	3205	0.49837643547424	0.427588612670936	0.0361157668330215	0.0309790566734142	0.00694012834838805	0.0210705692223258
3_100646362_102035347	ENSG00000081148.11	IMPG2	Minor_Salivary_Gland	COVID19_HGI_B2_ALL_leave_UKBB_23andme_20210107	3_100840821_G_A	0.102972	0.001975	3140	0.735769771000086	0.25237380051685	0.00815243347194856	0.00279542895672785	0.000908566054387479	0.0218452238518477
3_100646362_102035347	ENSG00000081148.11	IMPG2	Stomach	COVID19_HGI_A2_ALL_eur_leave_ukbb_23andme_20210107	3_101670503_G_A	0.595065	0.0005719	3885	0.682234980783435	0.289976809733775	0.0182167027790867	0.00774098757806713	0.00183051912563631	0.0454412434028928
3_100646362_102035347	ENSG00000081148.11	IMPG2	Cells_EBV-transformed_lymphocytes	COVID19_HGI_C2_ALL_leave_23andme_20210107	3_101433515_T_C	0.184392	3.638e-10	3686	0.000114917109426559	4.69260287881815e-05	0.662330388663608	0.270393350876394	0.067114417321784	0.047873019481786
3_100646362_102035347	ENSG00000081148.11	IMPG2	Brain_Spinal_cord_cervical_c-1	COVID19_HGI_C2_ALL_leave_UKBB_23andme_20210107	3_101316837_G_A	0.609857	2.045e-07	3580	0.0563726691786433	0.0204875143041268	0.640303200434538	0.232655155523033	0.0501814605596599	0.0595030548282799
3_100646362_102035347	ENSG00000081148.11	IMPG2	Pituitary	COVID19_HGI_A2_ALL_leave_UKBB_23andme_20210107	3_101883291_C_T	0.309743	0.0009661	3477	0.732133627103154	0.246935737748241	0.0145260219452869	0.00489786382016613	0.00150674938315271	0.0305608007072891
3_100646362_102035347	ENSG00000081148.11	IMPG2	Colon_Transverse	COVID19_HGI_B2_ALL_leave_23andme_20210107	3_101599973_T_G	0.886292	0.001054	3471	0.668795241411608	0.307196715940456	0.0153767267823237	0.00706139895151469	0.00156991691409772	0.0123311230595428
3_100646362_102035347	ENSG00000081148.11	IMPG2	Uterus	COVID19_HGI_B1_ALL_leave_23andme_20210107	3_101846378_C_G	0.704868	0.00826	3484	0.678559073192381	0.27359936549564	0.0316253678521377	0.0127480828150591	0.00346811064478198	0.00646892612502805
3_100646362_102035347	ENSG00000081148.11	IMPG2	Brain_Substantia_nigra	COVID19_HGI_C2_ALL_eur_leave_ukbb_23andme_20210107	3_101316837_G_A	0.587133	1.437e-07	3795	0.0489413045485219	0.0182247450791721	0.638962025830854	0.23788045389921	0.0559914706422425	0.0692046428739721
3_100646362_102035347	ENSG00000081148.11	IMPG2	Cells_Transformed_fibroblasts	COVID19_HGI_B1_ALL_leave_23andme_20210107	3_100993510_G_A	3.16084e-06	0.7519	3489	0.320728464162444	0.627984873252522	0.0149858052200757	0.0293351727385782	0.00696568462638035	0.0215067819534684
3_100646362_102035347	ENSG00000081148.11	IMPG2	Adipose_Subcutaneous	COVID19_HGI_B2_ALL_eur_leave_23andme_20210107	3_102003472_A_C	0.193889	0.004392	3649	0.693967453789193	0.289919231535651	0.010644226358669	0.00444582205674047	0.00102326625974712	0.0118080302270646
3_100646362_102035347	ENSG00000081148.11	IMPG2	Minor_Salivary_Gland	COVID19_HGI_A2_ALL_leave_23andme_20210107	3_101883291_C_T	0.546234	0.0003826	3476	0.711391539401572	0.268871325305723	0.0133380834840944	0.00503978613003923	0.00135926567857105	0.0577234251839207
3_100646362_102035347	ENSG00000081148.11	IMPG2	Whole_Blood	COVID19_HGI_B2_ALL_leave_UKBB_23andme_20210107	3_100840821_G_A	0.0319891	0.001975	3142	0.571646007043431	0.416218204483125	0.0063380625301526	0.00461358964625029	0.00118413629704122	0.0272720586189017
3_100646362_102035347	ENSG00000081148.11	IMPG2	Brain_Cortex	COVID19_HGI_B2_ALL_leave_23andme_20210107	3_101308874_C_T	0.0337439	0.0006623	3469	0.508989480620886	0.465328694418431	0.0116976616021292	0.0106909505944507	0.00329321276410353	0.01135243144764
3_100646362_102035347	ENSG00000081148.11	IMPG2	Artery_Tibial	COVID19_HGI_C2_ALL_leave_23andme_20210107	3_101433515_T_C	0.386195	3.638e-10	3687	0.000124320922810113	4.23694243697332e-05	0.716529727978508	0.244159108177999	0.0391444734963131	0.0472896260472726
3_100646362_102035347	ENSG00000081148.11	IMPG2	Adrenal_Gland	COVID19_HGI_C2_ALL_eur_leave_23andme_20210107	3_101435225_C_T	0.624111	3.562e-10	3818	0.000104835727627852	3.92255937720837e-05	0.695644832959479	0.260240211270831	0.0439708944482891	0.0416959717937267
3_100646362_102035347	ENSG00000081148.11	IMPG2	Adipose_Visceral_Omentum	COVID19_HGI_C2_ALL_eur_leave_23andme_20210107	3_101424458_T_C	0.0934888	4.081e-10	3820	0.000100304719606031	3.73248461049442e-05	0.665579011688052	0.247584939361093	0.0866984193851443	0.0384161886231616
3_100646362_102035347	ENSG00000081148.11	IMPG2	Artery_Aorta	COVID19_HGI_C2_ALL_eur_leave_23andme_20210107	3_101435225_C_T	0.187786	3.562e-10	3820	2.98118772829852e-05	0.000118018081127263	0.197818805500969	0.78309833109848	0.0189350334421415	0.0411104580901555
3_100646362_102035347	ENSG00000081148.11	IMPG2	Adipose_Visceral_Omentum	COVID19_HGI_C2_ALL_leave_UKBB_23andme_20210107	3_101316837_G_A	0.213568	2.045e-07	3589	0.0552858647717009	0.0192663857175077	0.627960817472095	0.218757230898533	0.0787297011401633	0.0418787859164665
3_100646362_102035347	ENSG00000081148.11	IMPG2	Cells_EBV-transformed_lymphocytes	COVID19_HGI_B2_ALL_eur_leave_ukbb_23andme_20210107	3_101903400_G_A	0.284799	0.0003091	3647	0.701673607290526	0.283437161104945	0.00985579718305836	0.00398014130358231	0.00105329311788857	0.187892225305371
3_100646362_102035347	ENSG00000081148.11	IMPG2	Brain_Spinal_cord_cervical_c-1	COVID19_HGI_A2_ALL_eur_leave_23andme_20210107	3_102003472_A_C	0.881182	0.0005625	3846	0.702002866578924	0.273779591849554	0.0162591030844854	0.00633939581386628	0.0016190426731709	0.0584259551487744
3_100646362_102035347	ENSG00000081148.11	IMPG2	Brain_Amygdala	COVID19_HGI_B1_ALL_leave_UKBB_23andme_20210107	3_100843733_G_A	0.598665	0.00191	3195	0.712559255234659	0.215746509018345	0.0513698901336522	0.0155488425063055	0.00477550310703854	0.0183510602111411
3_100646362_102035347	ENSG00000081148.11	IMPG2	Prostate	COVID19_HGI_A2_ALL_leave_UKBB_23andme_20210107	3_101883291_C_T	0.538054	0.0009661	3477	0.753885595303643	0.225379635009745	0.0149575955757506	0.00447037624328173	0.00130679786758019	0.0336805035972701
3_100646362_102035347	ENSG00000081148.11	IMPG2	Brain_Caudate_basal_ganglia	COVID19_HGI_C2_ALL_eur_leave_23andme_20210107	3_101433440_C_T	0.0696101	3.511e-10	3811	8.56346641810813e-05	5.15914378543362e-05	0.568234821901079	0.342249226571002	0.0893787254258839	0.0451244082879879
3_100646362_102035347	ENSG00000081148.11	IMPG2	Heart_Left_Ventricle	COVID19_HGI_C2_ALL_eur_leave_23andme_20210107	3_101433440_C_T	0.753113	3.511e-10	3820	0.000108073838805517	3.68793937140694e-05	0.71713154778795	0.244677761417627	0.0380457375619046	0.0399809666309373
3_100646362_102035347	ENSG00000081148.11	IMPG2	Brain_Putamen_basal_ganglia	COVID19_HGI_A2_ALL_leave_UKBB_23andme_20210107	3_101883291_C_T	0.0457468	0.0009661	3477	0.637167919741558	0.341831927528406	0.0126418386512584	0.00678059687095345	0.0015777172078237	0.0400238698682058
3_100646362_102035347	ENSG00000081148.11	IMPG2	Brain_Anterior_cingulate_cortex_BA24	COVID19_HGI_C2_ALL_leave_23andme_20210107	3_101433515_T_C	0.8953	3.638e-10	3681	0.000123130587317599	4.18173113895505e-05	0.709669167559629	0.240966922294915	0.0491989622467482	0.0435228424888061
3_100646362_102035347	ENSG00000081148.11	IMPG2	Brain_Caudate_basal_ganglia	COVID19_HGI_B2_ALL_eur_leave_23andme_20210107	3_101757173_A_G	0.0385918	0.004552	3641	0.621017078591895	0.362604297038786	0.00950112585365973	0.0055462602531904	0.00133123826246917	0.0109978286780746
3_100646362_102035347	ENSG00000081148.11	IMPG2	Brain_Spinal_cord_cervical_c-1	COVID19_HGI_B2_ALL_leave_23andme_20210107	3_101599973_T_G	0.54542	0.001054	3466	0.721958383280577	0.254206370037663	0.0165398560484248	0.00582232074480498	0.00147306988853069	0.0169036131511331
3_100646362_102035347	ENSG00000081148.11	IMPG2	Brain_Hypothalamus	COVID19_HGI_C2_ALL_eur_leave_23andme_20210107	3_101435225_C_T	0.640147	3.562e-10	3817	9.56762876810219e-05	4.7665150287243e-05	0.634866721640688	0.316236696716432	0.0487532402049118	0.0384403728389048
3_100646362_102035347	ENSG00000081148.11	IMPG2	Esophagus_Muscularis	COVID19_HGI_A2_ALL_leave_UKBB_23andme_20210107	3_101002739_TA_T	1.964e-17	0.07753	3477	1.02188757253975e-09	0.977084654815936	2.0274934458429e-11	0.0193824816748213	0.00353286246708052	0.356527411752307
3_100646362_102035347	ENSG00000081148.11	IMPG2	Artery_Coronary	COVID19_HGI_B1_ALL_eur_leave_23andme_20210107	3_101847118_G_A	0.211154	0.0001856	3574	0.683775860808458	0.225941454113549	0.0631539071500245	0.0208618075439131	0.006266970384055	0.153020707016961
3_100646362_102035347	ENSG00000081148.11	IMPG2	Thyroid	COVID19_HGI_C2_ALL_eur_leave_ukbb_23andme_20210107	3_101316837_G_A	0.51776	1.437e-07	3822	0.0511215280406623	0.017346592647609	0.667433018404494	0.226436175902487	0.0376626850047478	0.0712007960164418
3_100646362_102035347	ENSG00000081148.11	IMPG2	Brain_Substantia_nigra	COVID19_HGI_B2_ALL_eur_leave_23andme_20210107	3_101757173_A_G	0.342267	0.004552	3628	0.725938997923368	0.258055043807494	0.0110522903634025	0.00392781566482837	0.00102585224090691	0.0121654052586264
3_100646362_102035347	ENSG00000081148.11	IMPG2	Minor_Salivary_Gland	COVID19_HGI_C2_ALL_eur_leave_ukbb_23andme_20210107	3_101316837_G_A	0.0270553	1.437e-07	3810	0.0450739214924285	0.0185816023783334	0.588472788352169	0.242490936621984	0.105380751155085	0.0868931191328098
3_100646362_102035347	ENSG00000081148.11	IMPG2	Stomach	COVID19_HGI_A2_ALL_leave_UKBB_23andme_20210107	3_101883291_C_T	0.83604	0.0009661	3477	0.707317604592858	0.271795055840754	0.0140336554233371	0.0053911335542846	0.0014625505887662	0.025171848380002
3_100646362_102035347	ENSG00000081148.11	IMPG2	Adipose_Subcutaneous	COVID19_HGI_C2_ALL_leave_UKBB_23andme_20210107	3_101316837_G_A	0.783476	2.045e-07	3589	0.0556989514202314	0.0228899531209777	0.632652834691492	0.259965216873533	0.0287930438937658	0.0607351844719902
3_100646362_102035347	ENSG00000081148.11	IMPG2	Adipose_Visceral_Omentum	COVID19_HGI_A2_ALL_leave_23andme_20210107	3_101599623_CT_C	0.10277	0.0006479	3476	0.733327097231358	0.246768430147322	0.0137493595330758	0.00462520198018301	0.00152991110806129	0.0539821323373658
3_100646362_102035347	ENSG00000081148.11	IMPG2	Brain_Frontal_Cortex_BA9	COVID19_HGI_B1_ALL_eur_leave_ukbb_23andme_20210107	3_100751728_T_C	0.0552443	0.0003096	3577	0.59022716907576	0.283004619890784	0.079291820318752	0.0380097107579365	0.00946667995676704	0.0641108941469162
3_100646362_102035347	ENSG00000081148.11	IMPG2	Artery_Aorta	COVID19_HGI_C2_ALL_eur_leave_ukbb_23andme_20210107	3_101316837_G_A	0.445688	1.437e-07	3822	0.0141169381876119	0.0558883398925899	0.184308079713366	0.729651578910558	0.016035063295875	0.057213017647786
3_100646362_102035347	ENSG00000081148.11	IMPG2	Brain_Putamen_basal_ganglia	COVID19_HGI_C2_ALL_leave_23andme_20210107	3_101433515_T_C	0.00595105	3.638e-10	3685	8.27025455988096e-05	4.61821732206133e-05	0.476660170953866	0.265915921568962	0.257295022758353	0.0447581231008371
3_100646362_102035347	ENSG00000081148.11	IMPG2	Ovary	COVID19_HGI_A2_ALL_eur_leave_ukbb_23andme_20210107	3_101670503_G_A	0.179699	0.0005719	3881	0.706677537369934	0.265510100031925	0.0188405450549562	0.00707680033911764	0.00189501720406728	0.0562108639880359
3_100646362_102035347	ENSG00000081148.11	IMPG2	Ovary	COVID19_HGI_C2_ALL_leave_23andme_20210107	3_101433515_T_C	0.154436	3.638e-10	3686	0.00011767287182189	4.19172909368313e-05	0.678213360137042	0.241512244537782	0.0801148051624174	0.0442772226278765
3_100646362_102035347	ENSG00000081148.11	IMPG2	Brain_Nucleus_accumbens_basal_ganglia	COVID19_HGI_B2_ALL_leave_UKBB_23andme_20210107	3_100840821_G_A	0.933135	0.001975	3142	0.762216026207573	0.226053049384391	0.00845098675765087	0.00250556406747453	0.00077437358291103	0.0165654136684737
3_100646362_102035347	ENSG00000081148.11	IMPG2	Brain_Anterior_cingulate_cortex_BA24	COVID19_HGI_B1_ALL_eur_leave_23andme_20210107	3_101847118_G_A	0.148187	0.0001856	3565	0.684050296335429	0.225659709063869	0.0629890490474103	0.0207727779132076	0.0065281676400839	0.155768415524234
3_100646362_102035347	ENSG00000081148.11	IMPG2	Stomach	COVID19_HGI_C2_ALL_eur_leave_ukbb_23andme_20210107	3_101316837_G_A	0.250661	1.437e-07	3822	0.047688388621007	0.019969805822923	0.622610598314832	0.260672956293367	0.0490582509478709	0.0854528571884
3_100646362_102035347	ENSG00000081148.11	IMPG2	Vagina	COVID19_HGI_C2_ALL_eur_leave_ukbb_23andme_20210107	3_101316837_G_A	0.781529	1.437e-07	3816	0.0500950832808633	0.0175152304279984	0.654027832275474	0.22862436460566	0.0497374894100036	0.0726533836861621
3_100646362_102035347	ENSG00000081148.11	IMPG2	Brain_Putamen_basal_ganglia	COVID19_HGI_B1_ALL_eur_leave_ukbb_23andme_20210107	3_100751728_T_C	0.981251	0.0003096	3569	0.567833435066472	0.303787570853612	0.0762066104687608	0.0407586777463622	0.0114137058647925	0.0344561585213746
3_100646362_102035347	ENSG00000081148.11	IMPG2	Brain_Amygdala	COVID19_HGI_A2_ALL_eur_leave_23andme_20210107	3_102003472_A_C	0.489025	0.0005625	3838	0.713787088551284	0.261956024762387	0.0165708158455875	0.00607979406739636	0.00160627677334529	0.0597229520686126
3_100646362_102035347	ENSG00000081148.11	IMPG2	Artery_Aorta	COVID19_HGI_A2_ALL_eur_leave_23andme_20210107	3_101018464_G_T	6.37684e-06	0.7835	3879	0.196492783343322	0.778956711718449	0.00464097018065078	0.0183966940022237	0.00151284075535467	0.0167182209539662
3_100646362_102035347	ENSG00000081148.11	IMPG2	Lung	COVID19_HGI_C2_ALL_eur_leave_ukbb_23andme_20210107	3_101316837_G_A	0.884174	1.437e-07	3822	0.051634619354693	0.0171723459613287	0.674131841729341	0.224166011567633	0.0328951813870042	0.0715549800345788
3_100646362_102035347	ENSG00000081148.11	IMPG2	Minor_Salivary_Gland	COVID19_HGI_C2_ALL_leave_23andme_20210107	3_101316837_G_A	0.0270553	5.892e-10	3682	0.000114248537328036	4.56171064947618e-05	0.658477027556778	0.262837897117596	0.0785252096818026	0.0537015943853151
3_100646362_102035347	ENSG00000081148.11	IMPG2	Prostate	COVID19_HGI_B1_ALL_eur_leave_ukbb_23andme_20210107	3_100751728_T_C	0.162025	0.0003096	3578	0.666509712562847	0.207901756263528	0.0895827044220683	0.0279351103492876	0.00807071640226968	0.0705895836063475
3_100646362_102035347	ENSG00000081148.11	IMPG2	Thyroid	COVID19_HGI_A2_ALL_leave_UKBB_23andme_20210107	3_101883291_C_T	0.0617235	0.0009661	3477	0.750626140920468	0.228540126642467	0.0148929258158231	0.00453298148863592	0.00140782513260582	0.0625154902521622
3_100646362_102035347	ENSG00000081148.11	IMPG2	Adipose_Visceral_Omentum	COVID19_HGI_A2_ALL_eur_leave_23andme_20210107	3_102003472_A_C	0.021397	0.0005625	3879	0.707698158774781	0.267442494159991	0.0167151484949783	0.00631490468135698	0.00182929388889364	0.104892377658448
3_100646362_102035347	ENSG00000081148.11	IMPG2	Stomach	COVID19_HGI_B1_ALL_leave_UKBB_23andme_20210107	3_100843733_G_A	0.500212	0.00191	3205	0.686633821481534	0.241344570767646	0.0497581852414355	0.0174847003620025	0.00477872214738289	0.0158633657451228
3_100646362_102035347	ENSG00000081148.11	IMPG2	Brain_Nucleus_accumbens_basal_ganglia	COVID19_HGI_B2_ALL_eur_leave_ukbb_23andme_20210107	3_101903400_G_A	0.23245	0.0003091	3641	0.732236511109941	0.253098405718464	0.0101864336341335	0.00351999403346817	0.000958655503993439	0.217776165634653
3_100646362_102035347	ENSG00000081148.11	IMPG2	Brain_Frontal_Cortex_BA9	COVID19_HGI_A2_ALL_eur_leave_23andme_20210107	3_102003472_A_C	0.575145	0.0005625	3877	0.638347496376431	0.336897875482592	0.0150615912644038	0.00794724457292615	0.00174579230364756	0.0492108475549949
3_100646362_102035347	ENSG00000081148.11	IMPG2	Pancreas	COVID19_HGI_B1_ALL_leave_23andme_20210107	3_101979412_G_A	4.99221e-05	0.5673	3489	0.471808750926351	0.479061508002239	0.0220449222084898	0.0223790963079413	0.00470572255497926	0.0168679666672775
3_100646362_102035347	ENSG00000081148.11	IMPG2	Esophagus_Mucosa	COVID19_HGI_B1_ALL_leave_23andme_20210107	3_101846378_C_G	0.190769	0.00826	3489	0.644106628218311	0.307345864858048	0.0300954157487889	0.0143564172852147	0.00409567388963675	0.00617021336935477
3_100646362_102035347	ENSG00000081148.11	IMPG2	Liver	COVID19_HGI_B2_ALL_eur_leave_ukbb_23andme_20210107	3_101903400_G_A	0.381642	0.0003091	3649	0.748574306259613	0.236616702152665	0.0105231037053208	0.0033252851344387	0.00096060274796259	0.218496090964436
3_100646362_102035347	ENSG00000081148.11	IMPG2	Heart_Left_Ventricle	COVID19_HGI_A2_ALL_leave_23andme_20210107	3_101883291_C_T	0.898137	0.0003826	3476	0.750385450048478	0.229961429616362	0.0140691914700247	0.00431033904043646	0.0012735898246979	0.0516480087628022
3_100646362_102035347	ENSG00000081148.11	IMPG2	Artery_Coronary	COVID19_HGI_C2_ALL_leave_23andme_20210107	3_101433515_T_C	0.663364	3.638e-10	3684	0.000123242940143263	4.19966638527653e-05	0.710316720883018	0.242002313020255	0.0475157264927309	0.0435241746289475
3_100646362_102035347	ENSG00000081148.11	IMPG2	Prostate	COVID19_HGI_B1_ALL_leave_23andme_20210107	3_101846378_C_G	0.999549	0.00826	3489	0.73145880565923	0.221047627896119	0.0341768829802601	0.0103252989487466	0.0029913845156441	0.00720550156095218
3_100646362_102035347	ENSG00000081148.11	IMPG2	Adipose_Visceral_Omentum	COVID19_HGI_A2_ALL_eur_leave_ukbb_23andme_20210107	3_102003472_A_C	0.021397	0.001796	3885	0.705145482179778	0.266863121898317	0.0188284477147946	0.00712360843739107	0.0020393397697195	0.0418765528198129
3_100646362_102035347	ENSG00000081148.11	IMPG2	Artery_Aorta	COVID19_HGI_A2_ALL_eur_leave_ukbb_23andme_20210107	3_101018464_G_T	6.37684e-06	0.9823	3885	0.195765407894745	0.776239433571709	0.0052272315998075	0.0207247202180274	0.00204320671571226	0.0215843142469616
3_100646362_102035347	ENSG00000081148.11	IMPG2	Artery_Tibial	COVID19_HGI_C2_ALL_eur_leave_23andme_20210107	3_101433440_C_T	0.367839	3.511e-10	3820	0.000106986177406675	3.79068953718266e-05	0.709914294185769	0.251495421178616	0.0384453915628365	0.0451478993670238
3_100646362_102035347	ENSG00000081148.11	IMPG2	Heart_Atrial_Appendage	COVID19_HGI_B2_ALL_eur_leave_ukbb_23andme_20210107	3_101903400_G_A	0.313489	0.0003091	3649	0.510353848744218	0.474528135018623	0.00717431313342788	0.00666941790144838	0.00127428520228262	0.112617998114107
3_100646362_102035347	ENSG00000081148.11	IMPG2	Vagina	COVID19_HGI_B1_ALL_leave_23andme_20210107	3_101846378_C_G	0.641878	0.00826	3485	0.722578414307649	0.229860082283206	0.0337142077020483	0.0107217319784542	0.00312556372864208	0.00752373442868507
3_100646362_102035347	ENSG00000081148.11	IMPG2	Adrenal_Gland	COVID19_HGI_C2_ALL_eur_leave_ukbb_23andme_20210107	3_101316837_G_A	0.732566	1.437e-07	3820	0.0495347842516481	0.0185425532970043	0.646716237007864	0.242044705905674	0.0431617195378095	0.0752150068552524
3_100646362_102035347	ENSG00000081148.11	IMPG2	Muscle_Skeletal	COVID19_HGI_A2_ALL_leave_23andme_20210107	3_101883291_C_T	0.0784731	0.0003826	3476	0.760998705751988	0.219372899998872	0.0142681824374047	0.00411183688441415	0.00124837492732206	0.116080857384953
3_100646362_102035347	ENSG00000081148.11	IMPG2	Small_Intestine_Terminal_Ileum	COVID19_HGI_A2_ALL_leave_23andme_20210107	3_101883291_C_T	0.500062	0.0003826	3476	0.667065914238518	0.313231491349163	0.0125070096574267	0.00587154279727556	0.00132404195761696	0.0522263447445325
3_100646362_102035347	ENSG00000081148.11	IMPG2	Vagina	COVID19_HGI_C2_ALL_leave_UKBB_23andme_20210107	3_101316837_G_A	0.781529	2.045e-07	3587	0.0578888753687494	0.0189245686834249	0.657526623485627	0.214902593681953	0.0507573387802466	0.056737434470441
3_100646362_102035347	ENSG00000081148.11	IMPG2	Minor_Salivary_Gland	COVID19_HGI_B2_ALL_eur_leave_23andme_20210107	3_102003472_A_C	0.223023	0.004392	3641	0.706162123010339	0.277565653374678	0.010795788161102	0.00424218223286403	0.00123425322101757	0.00938389349054659
3_100646362_102035347	ENSG00000081148.11	IMPG2	Stomach	COVID19_HGI_C2_ALL_leave_UKBB_23andme_20210107	3_101316837_G_A	0.250661	2.045e-07	3589	0.0554378739835496	0.0218232615572346	0.629687403993442	0.247832846131126	0.045218614334648	0.0743265784929375
3_100646362_102035347	ENSG00000081148.11	IMPG2	Esophagus_Mucosa	COVID19_HGI_B1_ALL_leave_UKBB_23andme_20210107	3_100867239_G_A	0.00237332	0.03853	3205	0.643154847648495	0.28363358680113	0.0466074012771037	0.0205479743737157	0.00605618989955663	0.0120770285019057
3_100646362_102035347	ENSG00000081148.11	IMPG2	Brain_Cerebellar_Hemisphere	COVID19_HGI_B2_ALL_eur_leave_23andme_20210107	3_101094359_G_A	1.61709e-05	0.04887	3643	0.277761542598324	0.703820968296322	0.00425102821557236	0.0107682974678406	0.00339816342194174	0.00957755084935819
3_100646362_102035347	ENSG00000081148.11	IMPG2	Muscle_Skeletal	COVID19_HGI_B2_ALL_eur_leave_ukbb_23andme_20210107	3_101903400_G_A	0.527572	0.0003091	3649	0.7545396638948	0.230715273235921	0.0106069618828049	0.00324239052894624	0.000895710457527293	0.220190648380319
3_100646362_102035347	ENSG00000081148.11	IMPG2	Brain_Caudate_basal_ganglia	COVID19_HGI_A2_ALL_leave_UKBB_23andme_20210107	3_100872982_C_G	4.05266e-05	0.002923	3477	0.622492342650334	0.354440849896643	0.0123506653640399	0.00702865657478583	0.00368748551419767	0.176221139781686
3_100646362_102035347	ENSG00000081148.11	IMPG2	Colon_Sigmoid	COVID19_HGI_B1_ALL_eur_leave_23andme_20210107	3_101847118_G_A	0.0966864	0.0001856	3579	0.406705144769825	0.501782733047856	0.0376295656930947	0.0464189624290753	0.0074635940601488	0.0998536152028944
3_100646362_102035347	ENSG00000081148.11	IMPG2	Adrenal_Gland	COVID19_HGI_B1_ALL_eur_leave_ukbb_23andme_20210107	3_100751728_T_C	0.241445	0.0003096	3577	0.646361432561485	0.227710411961628	0.0868496716182186	0.03058828353437	0.00849020032429848	0.0609190151397907
3_100646362_102035347	ENSG00000081148.11	IMPG2	Brain_Hippocampus	COVID19_HGI_A2_ALL_eur_leave_ukbb_23andme_20210107	3_101670503_G_A	0.954748	0.0005719	3876	0.697763791856487	0.274527772417347	0.0185689016367594	0.00730390201449083	0.00183563207491505	0.0495954446462054
3_100646362_102035347	ENSG00000081148.11	IMPG2	Brain_Hippocampus	COVID19_HGI_B2_ALL_leave_UKBB_23andme_20210107	3_100840821_G_A	0.986562	0.001975	3142	0.748080498432685	0.240170354107944	0.00829426064073577	0.00266206969476172	0.000792817123873305	0.0164990267393345
3_100646362_102035347	ENSG00000081148.11	IMPG2	Esophagus_Mucosa	COVID19_HGI_B2_ALL_eur_leave_23andme_20210107	3_102003472_A_C	0.0193401	0.004392	3649	0.658645757321425	0.325220712821183	0.0101024543627026	0.00498726344197584	0.00104381205271394	0.0192289248161955
3_100646362_102035347	ENSG00000081148.11	IMPG2	Brain_Hippocampus	COVID19_HGI_B2_ALL_eur_leave_23andme_20210107	3_101757173_A_G	0.319207	0.004552	3642	0.717898919882115	0.266025659822275	0.0109706032780485	0.00406424200846448	0.00104057500909707	0.0118606829533786
3_100646362_102035347	ENSG00000081148.11	IMPG2	Brain_Hypothalamus	COVID19_HGI_B1_ALL_leave_UKBB_23andme_20210107	3_100843733_G_A	0.891023	0.00191	3203	0.648941193886678	0.278545913536704	0.046978537528595	0.0201592866541071	0.0053750683939167	0.014822362337069
3_100646362_102035347	ENSG00000081148.11	IMPG2	Muscle_Skeletal	COVID19_HGI_C2_ALL_eur_leave_ukbb_23andme_20210107	3_101316837_G_A	0.477433	1.437e-07	3822	0.0514771260991336	0.0166222032416486	0.67207563951933	0.216973495731874	0.0428515354080143	0.059710038926432
3_100646362_102035347	ENSG00000081148.11	IMPG2	Brain_Cortex	COVID19_HGI_A2_ALL_eur_leave_23andme_20210107	3_101656708_TA_T	0.0244463	0.0005514	3870	0.498583460114971	0.476476846804252	0.0117348167105258	0.0112125161651435	0.00199236020510743	0.0436634822083698
3_100646362_102035347	ENSG00000081148.11	IMPG2	Artery_Coronary	COVID19_HGI_B2_ALL_eur_leave_23andme_20210107	3_101757173_A_G	0.0227277	0.004552	3645	0.735477765583784	0.24846034842094	0.0112683843232433	0.00380571695348901	0.000987784718543724	0.0162709611886863
3_100646362_102035347	ENSG00000081148.11	IMPG2	Brain_Cerebellum	COVID19_HGI_B2_ALL_eur_leave_ukbb_23andme_20210107	3_101903400_G_A	0.88932	0.0003091	3648	0.43249615690069	0.55169831128749	0.00607777198767874	0.00775091642164149	0.00197684340250079	0.0593850473483783
3_100646362_102035347	ENSG00000081148.11	IMPG2	Uterus	COVID19_HGI_A2_ALL_leave_UKBB_23andme_20210107	3_101883291_C_T	0.233334	0.0009661	3476	0.697952084847349	0.281145377696733	0.0138428557881015	0.00557462109834888	0.00148506056946712	0.0322181627540439
3_100646362_102035347	ENSG00000081148.11	IMPG2	Testis	COVID19_HGI_C2_ALL_eur_leave_23andme_20210107	3_101435225_C_T	0.702861	3.562e-10	3820	0.000111577747226409	3.2106557491711e-05	0.740381978206211	0.212998841693383	0.0464754957956885	0.0364352810356605
3_100646362_102035347	ENSG00000081148.11	IMPG2	Artery_Coronary	COVID19_HGI_A2_ALL_eur_leave_23andme_20210107	3_102003472_A_C	0.727646	0.0005625	3873	0.717414972578226	0.257905134934637	0.0169171348923153	0.00607989631378181	0.00168286128103998	0.0557704401082798
3_100646362_102035347	ENSG00000081148.11	IMPG2	Brain_Frontal_Cortex_BA9	COVID19_HGI_B1_ALL_leave_23andme_20210107	3_101846378_C_G	0.227288	0.00826	3489	0.645986238438234	0.305769874836724	0.0301832391751225	0.0142830984175397	0.00377754913237926	0.00665025037327158
3_100646362_102035347	ENSG00000081148.11	IMPG2	Lung	COVID19_HGI_B2_ALL_eur_leave_23andme_20210107	3_101757173_A_G	0.304855	0.004552	3649	0.746598216850822	0.237418001941794	0.0114514886479862	0.00364067823234626	0.000891614327051028	0.0140061747578825
3_100646362_102035347	ENSG00000081148.11	IMPG2	Heart_Left_Ventricle	COVID19_HGI_B1_ALL_eur_leave_ukbb_23andme_20210107	3_100751728_T_C	0.387739	0.0003096	3579	0.663812229218824	0.211453643391062	0.0892346488543807	0.0284181129686589	0.00708136556707425	0.0658581733821784
3_100646362_102035347	ENSG00000081148.11	IMPG2	Whole_Blood	COVID19_HGI_C2_ALL_leave_23andme_20210107	3_101316837_G_A	0.0634103	5.892e-10	3687	9.11153131410503e-05	7.45299510059019e-05	0.525147570207086	0.429511848237336	0.0451749362914309	0.0640567114440677
3_100646362_102035347	ENSG00000081148.11	IMPG2	Brain_Spinal_cord_cervical_c-1	COVID19_HGI_A2_ALL_leave_UKBB_23andme_20210107	3_101883291_C_T	0.674467	0.0009661	3472	0.723906536054058	0.255261476402335	0.0143422745843665	0.00505589057383981	0.00143382238540054	0.0304832168733467
3_100646362_102035347	ENSG00000081148.11	IMPG2	Nerve_Tibial	COVID19_HGI_A2_ALL_eur_leave_ukbb_23andme_20210107	3_101670503_G_A	0.351546	0.0005719	3885	0.515207179722732	0.456557813663072	0.0137568086172933	0.0121884923962188	0.00228970560068311	0.0286265145730684
3_100646362_102035347	ENSG00000081148.11	IMPG2	Esophagus_Mucosa	COVID19_HGI_B2_ALL_eur_leave_ukbb_23andme_20210107	3_101903400_G_A	0.0747726	0.0003091	3649	0.659416626808231	0.325601346448902	0.00926976719731184	0.004576013552795	0.0011362459927609	0.200821782544599
3_100646362_102035347	ENSG00000081148.11	IMPG2	Breast_Mammary_Tissue	COVID19_HGI_B2_ALL_leave_UKBB_23andme_20210107	3_100840821_G_A	0.335576	0.001975	3142	0.765948657646367	0.22231643468543	0.00849237190015094	0.00246413072955779	0.000778405038494495	0.0175242094903217
3_100646362_102035347	ENSG00000081148.11	IMPG2	Brain_Nucleus_accumbens_basal_ganglia	COVID19_HGI_C2_ALL_leave_UKBB_23andme_20210107	3_101316837_G_A	0.153503	2.045e-07	3588	0.0549200273916921	0.0186847524339451	0.623805267725615	0.21213899516654	0.0904509572822082	0.0475342144637847
3_100646362_102035347	ENSG00000081148.11	IMPG2	Esophagus_Mucosa	COVID19_HGI_A2_ALL_eur_leave_23andme_20210107	3_102003472_A_C	0.0193401	0.0005625	3879	0.641559189923147	0.333687381047912	0.0151530097894406	0.00787965359708399	0.00172076564241706	0.0974600378539324
3_100646362_102035347	ENSG00000081148.11	IMPG2	Nerve_Tibial	COVID19_HGI_B2_ALL_leave_23andme_20210107	3_100680899_T_A	4.08234e-05	0.06855	3471	0.541685211526271	0.434527774682767	0.0124542535351839	0.00998918036062411	0.00134357989515403	0.021677516252375
3_100646362_102035347	ENSG00000081148.11	IMPG2	Skin_Not_Sun_Exposed_Suprapubic	COVID19_HGI_B2_ALL_eur_leave_ukbb_23andme_20210107	3_101903400_G_A	0.7347	0.0003091	3649	0.726222689506586	0.258921525805424	0.0102088952438403	0.00363878830224337	0.00100810114190631	0.188155301095559
3_100646362_102035347	ENSG00000081148.11	IMPG2	Adipose_Subcutaneous	COVID19_HGI_C2_ALL_leave_23andme_20210107	3_101433515_T_C	0.814565	3.638e-10	3687	0.00011827450142828	4.99817820979436e-05	0.681680882184584	0.288042340758113	0.030108520773778	0.0441537161251332
3_100646362_102035347	ENSG00000081148.11	IMPG2	Esophagus_Muscularis	COVID19_HGI_A2_ALL_eur_leave_23andme_20210107	3_101002739_TA_T	1.964e-17	0.283	3879	1.01996897447823e-09	0.975250210082298	2.40906842236113e-11	0.0230327530686625	0.00171703580497996	0.19978908480147
3_100646362_102035347	ENSG00000081148.11	IMPG2	Brain_Anterior_cingulate_cortex_BA24	COVID19_HGI_B2_ALL_eur_leave_23andme_20210107	3_101757173_A_G	0.841972	0.004552	3635	0.736693979460722	0.247280033742752	0.011246912285746	0.00377415400173013	0.00100492050905023	0.0118793041718592
3_100646362_102035347	ENSG00000081148.11	IMPG2	Esophagus_Muscularis	COVID19_HGI_B2_ALL_eur_leave_23andme_20210107	3_100987978_A_G	2.42866e-17	0.9176	3649	1.23781424952144e-09	0.98402298063578	1.89858688472364e-11	0.0150922774686674	0.000884740638751439	0.193133740943203
3_100646362_102035347	ENSG00000081148.11	IMPG2	Uterus	COVID19_HGI_C2_ALL_leave_UKBB_23andme_20210107	3_101316837_G_A	0.71823	2.045e-07	3587	0.054579827545571	0.0226114114286209	0.619940262200533	0.256783681052766	0.0460848177725091	0.0598644937361475
3_100646362_102035347	ENSG00000081148.11	IMPG2	Esophagus_Mucosa	COVID19_HGI_C2_ALL_eur_leave_ukbb_23andme_20210107	3_101316837_G_A	0.917167	1.437e-07	3822	0.045615883931507	0.0234845321285676	0.595552368375574	0.306580851249614	0.028766364314738	0.0744061956910305
3_100646362_102035347	ENSG00000081148.11	IMPG2	Heart_Atrial_Appendage	COVID19_HGI_B1_ALL_leave_23andme_20210107	3_101250278_G_C	3.75506e-05	0.9935	3489	0.497098864554513	0.454007184038201	0.0232265844529523	0.021208698218598	0.0044586687357358	0.0177737344357253
3_100646362_102035347	ENSG00000081148.11	IMPG2	Liver	COVID19_HGI_C2_ALL_eur_leave_ukbb_23andme_20210107	3_101316837_G_A	0.649084	1.437e-07	3822	0.0507846266330124	0.0168412006363952	0.663034497232872	0.219826022253356	0.049513653244364	0.0684887785356833
3_100646362_102035347	ENSG00000081148.11	IMPG2	Muscle_Skeletal	COVID19_HGI_B1_ALL_eur_leave_ukbb_23andme_20210107	3_100751728_T_C	0.534255	0.0003096	3579	0.672226965333392	0.202875936777542	0.0903658211789241	0.0272648478566152	0.00726642885352638	0.0541363612898096
3_100646362_102035347	ENSG00000081148.11	IMPG2	Artery_Tibial	COVID19_HGI_B1_ALL_leave_UKBB_23andme_20210107	3_100843733_G_A	0.323639	0.00191	3205	0.716118514135501	0.212173103220735	0.0518948478306703	0.0153710724671812	0.00444246234591178	0.0186593550224548
3_100646362_102035347	ENSG00000081148.11	IMPG2	Thyroid	COVID19_HGI_B2_ALL_leave_23andme_20210107	3_101599973_T_G	0.530271	0.001054	3471	0.748601529075857	0.227697627892609	0.0172116074826328	0.00523389586398973	0.00125533968491181	0.0164888952163445
3_100646362_102035347	ENSG00000081148.11	IMPG2	Colon_Sigmoid	COVID19_HGI_C2_ALL_leave_UKBB_23andme_20210107	3_101316837_G_A	0.555185	2.045e-07	3589	0.0340342194809589	0.0440173337246544	0.386575418066489	0.499932516628813	0.0354405120990851	0.0417518750565608
3_100646362_102035347	ENSG00000081148.11	IMPG2	Ovary	COVID19_HGI_B2_ALL_eur_leave_23andme_20210107	3_101757173_A_G	0.873546	0.004552	3647	0.727418475622301	0.256396134809149	0.0111515119355581	0.00392951419159209	0.00110436344139976	0.0111350301813218
3_100646362_102035347	ENSG00000081148.11	IMPG2	Ovary	COVID19_HGI_B2_ALL_leave_UKBB_23andme_20210107	3_100840821_G_A	0.670837	0.001975	3142	0.759720080559867	0.228539161198972	0.00842331323349064	0.00253311860726893	0.000784326400401419	0.0164678267479194
3_100646362_102035347	ENSG00000081148.11	IMPG2	Pancreas	COVID19_HGI_C2_ALL_leave_23andme_20210107	3_101433515_T_C	0.270283	3.638e-10	3687	8.14403981738618e-05	8.56579362205764e-05	0.469385723906739	0.493656920761189	0.036790256997677	0.046946087869315
3_100646362_102035347	ENSG00000081148.11	IMPG2	Breast_Mammary_Tissue	COVID19_HGI_B1_ALL_eur_leave_23andme_20210107	3_101847118_G_A	0.783001	0.0001856	3579	0.683659639734033	0.226629992607994	0.0632542166134848	0.0209629856072975	0.00549316543719054	0.114045721050252
3_100646362_102035347	ENSG00000081148.11	IMPG2	Uterus	COVID19_HGI_C2_ALL_eur_leave_ukbb_23andme_20210107	3_101316837_G_A	0.71823	1.437e-07	3811	0.04723639802358	0.0206431232096573	0.616706326196947	0.269465385893167	0.0459487666766493	0.0753475474647909
3_100646362_102035347	ENSG00000081148.11	IMPG2	Small_Intestine_Terminal_Ileum	COVID19_HGI_C2_ALL_leave_23andme_20210107	3_101433515_T_C	0.894164	3.638e-10	3678	0.000111141652422855	5.45147829282043e-05	0.640570354675738	0.31415350969725	0.0451104791916615	0.041999433807523
3_100646362_102035347	ENSG00000081148.11	IMPG2	Adipose_Subcutaneous	COVID19_HGI_B2_ALL_leave_23andme_20210107	3_101599973_T_G	0.926331	0.001054	3471	0.700340881827682	0.275934581125466	0.0161020140807614	0.00634292023757793	0.00127960272851247	0.0141035287251885
3_100646362_102035347	ENSG00000081148.11	IMPG2	Small_Intestine_Terminal_Ileum	COVID19_HGI_A2_ALL_leave_UKBB_23andme_20210107	3_101883291_C_T	0.500062	0.0009661	3477	0.666214115365153	0.312884571653839	0.0132181346434599	0.00620636282732728	0.00147681551022076	0.0263483184293435
3_100646362_102035347	ENSG00000081148.11	IMPG2	Ovary	COVID19_HGI_B1_ALL_leave_23andme_20210107	3_101846378_C_G	0.500804	0.00826	3488	0.712296054400068	0.240028410849012	0.0332684242031704	0.0112075420095033	0.00319956853824632	0.007409442183241
3_100646362_102035347	ENSG00000081148.11	IMPG2	Brain_Caudate_basal_ganglia	COVID19_HGI_A2_ALL_eur_leave_ukbb_23andme_20210107	3_100872982_C_G	4.05266e-05	0.01362	3875	0.604065061470769	0.367757109943462	0.015881399987664	0.00966602639297364	0.00263040220513206	0.0608372002453104
3_100646362_102035347	ENSG00000081148.11	IMPG2	Thyroid	COVID19_HGI_B2_ALL_leave_UKBB_23andme_20210107	3_100840821_G_A	0.533975	0.001975	3142	0.777076640096719	0.211245020336838	0.00861575218748918	0.00234143488740277	0.000721152491550588	0.0147312681308092
3_100646362_102035347	ENSG00000081148.11	IMPG2	Small_Intestine_Terminal_Ileum	COVID19_HGI_B1_ALL_leave_23andme_20210107	3_100792742_G_A	0.000428758	0.09497	3479	0.648480802507221	0.303339934896433	0.0301967783896888	0.0141212890875034	0.0038611951191534	0.0110820804759302
3_100646362_102035347	ENSG00000081148.11	IMPG2	Artery_Coronary	COVID19_HGI_B2_ALL_leave_UKBB_23andme_20210107	3_100840821_G_A	0.737423	0.001975	3142	0.770758304171192	0.217530290042838	0.00854569832952625	0.00241108866097223	0.000754618795472317	0.0165170143150108
3_100646362_102035347	ENSG00000081148.11	IMPG2	Brain_Nucleus_accumbens_basal_ganglia	COVID19_HGI_A2_ALL_leave_UKBB_23andme_20210107	3_101883291_C_T	0.0186946	0.0009661	3476	0.736716976182084	0.242368180651788	0.0146074700829394	0.00480412233191812	0.0015032507512707	0.0664585084718276
3_100646362_102035347	ENSG00000081148.11	IMPG2	Breast_Mammary_Tissue	COVID19_HGI_B1_ALL_eur_leave_ukbb_23andme_20210107	3_100751728_T_C	0.353449	0.0003096	3579	0.656922350152991	0.217766705399075	0.0883084593206141	0.0292661073887884	0.00773637773853145	0.0608292129423391
3_100646362_102035347	ENSG00000081148.11	IMPG2	Pancreas	COVID19_HGI_C2_ALL_eur_leave_23andme_20210107	3_101433440_C_T	0.314187	3.511e-10	3820	7.02698076759766e-05	7.4897986486663e-05	0.46628024412197	0.496954229314278	0.0366203587695888	0.0403423692817504
3_100646362_102035347	ENSG00000081148.11	IMPG2	Ovary	COVID19_HGI_C2_ALL_eur_leave_23andme_20210107	3_101435225_C_T	0.154436	3.562e-10	3818	0.000101109343402863	3.73851780138548e-05	0.67091814878446	0.247991021835658	0.0809523348584658	0.0396393710102856
3_100646362_102035347	ENSG00000081148.11	IMPG2	Pancreas	COVID19_HGI_A2_ALL_leave_UKBB_23andme_20210107	3_101883291_C_T	0.672406	0.0009661	3477	0.48285040747559	0.496318890128327	0.00958007576162449	0.00984589475413104	0.00140473188032804	0.0186690490327999
3_100646362_102035347	ENSG00000081148.11	IMPG2	Pancreas	COVID19_HGI_B2_ALL_eur_leave_ukbb_23andme_20210107	3_101903400_G_A	0.180621	0.0003091	3649	0.482468497339265	0.502456349952152	0.00678231404631005	0.00706206305338039	0.00123077560889202	0.116228147813983
3_100646362_102035347	ENSG00000081148.11	IMPG2	Artery_Tibial	COVID19_HGI_A2_ALL_leave_UKBB_23andme_20210107	3_101883291_C_T	0.288325	0.0009661	3477	0.741505980453861	0.237812226758009	0.0147119757184936	0.00471710127979527	0.00125271578984098	0.0352581941481515
3_100646362_102035347	ENSG00000081148.11	IMPG2	Brain_Hippocampus	COVID19_HGI_C2_ALL_eur_leave_23andme_20210107	3_101433440_C_T	0.56408	3.511e-10	3812	0.000103386902795722	4.00315441755392e-05	0.686031049460473	0.265583879240946	0.0482416528516111	0.0430476241549126
3_100646362_102035347	ENSG00000081148.11	IMPG2	Brain_Hypothalamus	COVID19_HGI_B2_ALL_leave_UKBB_23andme_20210107	3_101320416_C_T	8.76043e-05	0.03512	3141	0.693979665727377	0.294032559000633	0.00767860024435473	0.00325229273426073	0.00105688229337531	0.0185573259830115
3_100646362_102035347	ENSG00000081148.11	IMPG2	Colon_Transverse	COVID19_HGI_A2_ALL_eur_leave_ukbb_23andme_20210107	3_101670503_G_A	0.0883691	0.0005719	3885	0.640813583781919	0.331214731167855	0.0171106890167835	0.00884191370283863	0.00201908233060306	0.0607695728856231
3_100646362_102035347	ENSG00000081148.11	IMPG2	Esophagus_Muscularis	COVID19_HGI_B2_ALL_leave_UKBB_23andme_20210107	3_100987978_A_G	2.42866e-17	0.2894	3142	1.24284958741758e-09	0.987493652887454	1.37799587569384e-11	0.0109471686071017	0.00155917724881365	0.215703780000354
3_100646362_102035347	ENSG00000081148.11	IMPG2	Brain_Substantia_nigra	COVID19_HGI_B1_ALL_leave_UKBB_23andme_20210107	3_100843733_G_A	0.104191	0.00191	3194	0.707283855992177	0.220831423261167	0.0509563218861071	0.015904793918714	0.00502360494183572	0.0212745560949472
3_100646362_102035347	ENSG00000081148.11	IMPG2	Skin_Not_Sun_Exposed_Suprapubic	COVID19_HGI_A2_ALL_leave_UKBB_23andme_20210107	3_101599623_CT_C	0.0883109	0.00229	3477	0.732137092881687	0.246974735311728	0.0145260907086563	0.00489868090716	0.00146340019076885	0.0272312314680223
3_100646362_102035347	ENSG00000081148.11	IMPG2	Brain_Cerebellar_Hemisphere	COVID19_HGI_B1_ALL_leave_UKBB_23andme_20210107	3_101223721_A_G	5.93723e-06	0.07239	3200	0.267730980115391	0.65574693109747	0.0193700636100661	0.0474329031774038	0.00971912199966926	0.0329813155950007
3_100646362_102035347	ENSG00000081148.11	IMPG2	Ovary	COVID19_HGI_B1_ALL_leave_UKBB_23andme_20210107	3_100843733_G_A	0.456129	0.00191	3205	0.709200101354795	0.21865935560678	0.0513934922988726	0.0158406467579342	0.00490640398161857	0.0177710402535096
3_100646362_102035347	ENSG00000081148.11	IMPG2	Spleen	COVID19_HGI_C2_ALL_eur_leave_ukbb_23andme_20210107	3_101316837_G_A	0.353176	1.437e-07	3818	0.0495763380589457	0.0173707479971556	0.64725033318755	0.226726985438634	0.0590755953177144	0.0686599038052679
3_100646362_102035347	ENSG00000081148.11	IMPG2	Lung	COVID19_HGI_A2_ALL_leave_UKBB_23andme_20210107	3_101883291_C_T	0.946239	0.0009661	3477	0.755631700454157	0.223615126310479	0.0149922394724332	0.00443534842038026	0.00132558534255031	0.0265126793048997
3_100646362_102035347	ENSG00000081148.11	IMPG2	Pituitary	COVID19_HGI_B2_ALL_eur_leave_ukbb_23andme_20210107	3_101903400_G_A	0.829585	0.0003091	3649	0.726817911008201	0.258335070391348	0.0102172625863162	0.00363055308749716	0.000999202926638372	0.197378672282365
3_100646362_102035347	ENSG00000081148.11	IMPG2	Adipose_Subcutaneous	COVID19_HGI_A2_ALL_eur_leave_23andme_20210107	3_102003472_A_C	0.193889	0.0005625	3879	0.67571492970392	0.299629866351299	0.0159597354468592	0.00707534856720463	0.00162011993071769	0.0622916046986652
3_100646362_102035347	ENSG00000081148.11	IMPG2	Heart_Atrial_Appendage	COVID19_HGI_A2_ALL_eur_leave_ukbb_23andme_20210107	3_101670503_G_A	0.20066	0.0005719	3885	0.494964209663069	0.477138283102574	0.013216290790841	0.0127383688230331	0.00194284762048344	0.0389666773192619
3_100646362_102035347	ENSG00000081148.11	IMPG2	Testis	COVID19_HGI_B1_ALL_eur_leave_23andme_20210107	3_101847118_G_A	0.870037	0.0001856	3579	0.717232435529785	0.193378938085796	0.0663604712088431	0.0178868513299791	0.00514130384559739	0.131708656850196
3_100646362_102035347	ENSG00000081148.11	IMPG2	Colon_Transverse	COVID19_HGI_A2_ALL_leave_23andme_20210107	3_101883291_C_T	0.27001	0.0003826	3476	0.667007703844057	0.31312185187886	0.0125059182540884	0.00586931596738367	0.00149521005561076	0.0517728813271075
3_100646362_102035347	ENSG00000081148.11	IMPG2	Cells_EBV-transformed_lymphocytes	COVID19_HGI_B2_ALL_leave_23andme_20210107	3_101599973_T_G	0.46924	0.001054	3470	0.707873919967021	0.268016119985088	0.0162729528041741	0.00615960859911953	0.00167739864459665	0.0145486428344421
3_100646362_102035347	ENSG00000081148.11	IMPG2	Spleen	COVID19_HGI_B2_ALL_eur_leave_23andme_20210107	3_101757173_A_G	0.662325	0.004552	3647	0.737728059792577	0.246149941700252	0.0113079359681685	0.0037719576371677	0.00104210490183524	0.011187370294445
3_100646362_102035347	ENSG00000081148.11	IMPG2	Testis	COVID19_HGI_A2_ALL_eur_leave_ukbb_23andme_20210107	3_101670503_G_A	0.419342	0.0005719	3885	0.751649311028945	0.220651539397327	0.0200701700716019	0.00588998984889629	0.00173898965322977	0.0555969281019618
3_100646362_102035347	ENSG00000081148.11	IMPG2	Vagina	COVID19_HGI_C2_ALL_eur_leave_23andme_20210107	3_101433440_C_T	0.460928	3.511e-10	3814	0.000105553179577109	3.68794593232043e-05	0.700405531177601	0.244661450083293	0.0547905861002051	0.0420557347873379
3_100646362_102035347	ENSG00000081148.11	IMPG2	Small_Intestine_Terminal_Ileum	COVID19_HGI_C2_ALL_eur_leave_ukbb_23andme_20210107	3_101316837_G_A	0.362301	1.437e-07	3811	0.0451555488824751	0.0227503399014986	0.589540240449153	0.296977517990225	0.0455763527766482	0.0826373811933965
3_100646362_102035347	ENSG00000081148.11	IMPG2	Artery_Tibial	COVID19_HGI_B2_ALL_leave_UKBB_23andme_20210107	3_101603126_T_C	0.0609218	0.006354	3142	0.76575662453835	0.222575693937059	0.00849024275408595	0.00246707327767712	0.000710365492827666	0.0164310595624753
3_100646362_102035347	ENSG00000081148.11	IMPG2	Breast_Mammary_Tissue	COVID19_HGI_C2_ALL_leave_UKBB_23andme_20210107	3_101316837_G_A	0.286258	2.045e-07	3589	0.0580803805908097	0.0192917495986142	0.659702139516216	0.219080209034793	0.0438455212595674	0.0722656455444596
3_100646362_102035347	ENSG00000081148.11	IMPG2	Whole_Blood	COVID19_HGI_B2_ALL_leave_23andme_20210107	3_101197190_C_T	0.0176146	0.001072	3471	0.544012872038536	0.431485650912363	0.0125077703629406	0.00991850520002591	0.0020752014861345	0.0223303261775364
3_100646362_102035347	ENSG00000081148.11	IMPG2	Pituitary	COVID19_HGI_C2_ALL_eur_leave_ukbb_23andme_20210107	3_101316837_G_A	0.354329	1.437e-07	3822	0.0490759965967513	0.0182703600470021	0.640726946067123	0.238480925575875	0.053445771713248	0.0715231075594361
3_100646362_102035347	ENSG00000081148.11	IMPG2	Spleen	COVID19_HGI_C2_ALL_leave_23andme_20210107	3_101433515_T_C	0.312746	3.638e-10	3687	0.000121698199308079	4.10272908671923e-05	0.701413532610929	0.236400777506174	0.0620229643927222	0.0429897077929913
3_100646362_102035347	ENSG00000081148.11	IMPG2	Breast_Mammary_Tissue	COVID19_HGI_B2_ALL_eur_leave_23andme_20210107	3_102003472_A_C	0.297052	0.004392	3649	0.735797212682672	0.248167084077713	0.0112858204561438	0.00380549726137458	0.000944385522096718	0.01247129422846
3_100646362_102035347	ENSG00000081148.11	IMPG2	Uterus	COVID19_HGI_B2_ALL_leave_UKBB_23andme_20210107	3_100840821_G_A	0.210265	0.001975	3142	0.722329225523094	0.265889092748077	0.00800874622111066	0.00294719046631792	0.000825745041400162	0.0197080339778293
3_100646362_102035347	ENSG00000081148.11	IMPG2	Brain_Putamen_basal_ganglia	COVID19_HGI_A2_ALL_eur_leave_ukbb_23andme_20210107	3_101670503_G_A	0.449922	0.0005719	3873	0.616239476941675	0.356343167710853	0.0161256617379694	0.00932276536768449	0.0019689282418182	0.0423050069658985
3_100646362_102035347	ENSG00000081148.11	IMPG2	Esophagus_Muscularis	COVID19_HGI_C2_ALL_eur_leave_ukbb_23andme_20210107	3_101002739_TA_T	1.964e-17	0.05704	3822	7.43973091167782e-11	0.0711354885885839	9.71317221689606e-10	0.928731375567217	0.000133134798486339	0.518139844223513
3_100646362_102035347	ENSG00000081148.11	IMPG2	Uterus	COVID19_HGI_B2_ALL_eur_leave_23andme_20210107	3_101757173_A_G	0.741482	0.004552	3641	0.693024929182769	0.290885886365896	0.0105889730502726	0.00444349163878717	0.00105671976227544	0.0109908565071342
3_100646362_102035347	ENSG00000081148.11	IMPG2	Liver	COVID19_HGI_B2_ALL_eur_leave_23andme_20210107	3_102003472_A_C	0.0358502	0.004392	3649	0.747609073350886	0.236311601876363	0.0114669933886538	0.00362361091719243	0.000988720466905129	0.0137016527577324
3_100646362_102035347	ENSG00000081148.11	IMPG2	Thyroid	COVID19_HGI_C2_ALL_leave_23andme_20210107	3_101433515_T_C	0.321967	3.638e-10	3687	0.000125240697647081	4.07677910867719e-05	0.721830895302862	0.234924081761109	0.0430790144472952	0.0479461546322835
3_100646362_102035347	ENSG00000081148.11	IMPG2	Brain_Cerebellum	COVID19_HGI_B1_ALL_leave_23andme_20210107	3_101223721_A_G	0.000140679	0.2081	3488	0.420835778541299	0.52974148024342	0.019649693676394	0.0247296829710667	0.00504336456782	0.00835577638760885
3_100646362_102035347	ENSG00000081148.11	IMPG2	Adrenal_Gland	COVID19_HGI_A2_ALL_eur_leave_23andme_20210107	3_102003472_A_C	0.790075	0.0005625	3877	0.706509907601954	0.268842971943303	0.016673578882189	0.00634304273417207	0.00163049883838199	0.0550512264780035
3_100646362_102035347	ENSG00000081148.11	IMPG2	Skin_Not_Sun_Exposed_Suprapubic	COVID19_HGI_B1_ALL_eur_leave_ukbb_23andme_20210107	3_100751728_T_C	0.896305	0.0003096	3579	0.648676321344278	0.225450689171543	0.0871999659051575	0.0302984082317776	0.00837461534724464	0.044625117026097
3_100646362_102035347	ENSG00000081148.11	IMPG2	Brain_Cerebellar_Hemisphere	COVID19_HGI_B2_ALL_eur_leave_ukbb_23andme_20210107	3_101903400_G_A	0.465712	0.0003091	3643	0.278391122805341	0.70541626383932	0.00389978205849368	0.00987925816182825	0.00241357313501662	0.0320733551927859
3_100646362_102035347	ENSG00000081148.11	IMPG2	Prostate	COVID19_HGI_A2_ALL_leave_23andme_20210107	3_101883291_C_T	0.538054	0.0003826	3476	0.754780671878381	0.225586840821903	0.0141515987414799	0.00422833966459651	0.00125254889363928	0.0624402944150981
3_100646362_102035347	ENSG00000081148.11	IMPG2	Cells_EBV-transformed_lymphocytes	COVID19_HGI_B1_ALL_leave_23andme_20210107	3_101846378_C_G	0.0574619	0.00826	3488	0.685841669714974	0.266117660082404	0.0320363857395957	0.0124270585709407	0.00357722589208541	0.0105792905487603
3_100646362_102035347	ENSG00000081148.11	IMPG2	Lung	COVID19_HGI_C2_ALL_leave_23andme_20210107	3_101433515_T_C	0.654828	3.638e-10	3687	0.000127031728231582	4.05696561081896e-05	0.732153587803094	0.23379131262346	0.0338874981891069	0.0457293427179241
3_100646362_102035347	ENSG00000081148.11	IMPG2	Artery_Tibial	COVID19_HGI_C2_ALL_eur_leave_ukbb_23andme_20210107	3_101316837_G_A	0.894907	1.437e-07	3822	0.0507910995364718	0.0180023717363201	0.66311900623836	0.235002481518283	0.0330850409705651	0.0680665335305106
3_100646362_102035347	ENSG00000081148.11	IMPG2	Brain_Cortex	COVID19_HGI_C2_ALL_eur_leave_ukbb_23andme_20210107	3_101316837_G_A	0.0475755	1.437e-07	3812	0.0335757377390127	0.0318900388834674	0.438356921072562	0.416268925608808	0.0799083766961505	0.0817467439849594
3_100646362_102035347	ENSG00000081148.11	IMPG2	Spleen	COVID19_HGI_B1_ALL_leave_UKBB_23andme_20210107	3_100843733_G_A	0.612138	0.00191	3205	0.71830603108085	0.209827230844106	0.0520533702773953	0.0152009045013516	0.00461246329629789	0.0176076170399709
3_100646362_102035347	ENSG00000081148.11	IMPG2	Pituitary	COVID19_HGI_B1_ALL_leave_23andme_20210107	3_101846378_C_G	0.676328	0.00826	3489	0.710976021860872	0.241309375581191	0.0332198397406815	0.0112717828405427	0.00322297997671288	0.00660619148652119
3_100646362_102035347	ENSG00000081148.11	IMPG2	Thyroid	COVID19_HGI_B1_ALL_leave_23andme_20210107	3_101027508_C_T	0.000157022	0.8526	3489	0.728280649948408	0.224122874338327	0.0340283859562563	0.010468879786245	0.00309920997076401	0.011780426089153
3_100646362_102035347	ENSG00000081148.11	IMPG2	Brain_Cerebellar_Hemisphere	COVID19_HGI_A2_ALL_eur_leave_ukbb_23andme_20210107	3_101197777_C_T	5.03984e-06	0.1065	3878	0.266914367332549	0.704731823863698	0.0071097125416599	0.0187692410951704	0.00247485516692296	0.0201627682742688
3_100646362_102035347	ENSG00000081148.11	IMPG2	Breast_Mammary_Tissue	COVID19_HGI_C2_ALL_leave_23andme_20210107	3_101316837_G_A	0.286258	5.892e-10	3687	0.00012404240859916	4.23726814736438e-05	0.714924497681777	0.244176292334526	0.0407327948936238	0.0437672369748273
3_100646362_102035347	ENSG00000081148.11	IMPG2	Heart_Left_Ventricle	COVID19_HGI_A2_ALL_leave_UKBB_23andme_20210107	3_101883291_C_T	0.898137	0.0009661	3477	0.749483971659181	0.229777767899199	0.0148702644120294	0.00455763458450606	0.00131036144508478	0.0282496252338057
3_100646362_102035347	ENSG00000081148.11	IMPG2	Brain_Caudate_basal_ganglia	COVID19_HGI_B1_ALL_eur_leave_ukbb_23andme_20210107	3_100751728_T_C	0.0498437	0.0003096	3571	0.556556585544105	0.315522784036085	0.0747328219271018	0.0423566632763252	0.0108311452163823	0.0568799117164659
3_100646362_102035347	ENSG00000081148.11	IMPG2	Adipose_Visceral_Omentum	COVID19_HGI_B2_ALL_leave_23andme_20210107	3_101603126_T_C	0.0520199	0.001046	3471	0.729318274593258	0.246394004268027	0.0167682530487299	0.00566315601132751	0.00185631207865753	0.0270814997955949
3_100646362_102035347	ENSG00000081148.11	IMPG2	Pituitary	COVID19_HGI_C2_ALL_leave_UKBB_23andme_20210107	3_101316837_G_A	0.354329	2.045e-07	3589	0.0567435118786827	0.0197944060752148	0.644517405176131	0.224779279311967	0.0541653975580044	0.0562747662063024
3_100646362_102035347	ENSG00000081148.11	IMPG2	Nerve_Tibial	COVID19_HGI_B1_ALL_eur_leave_23andme_20210107	3_101847118_G_A	0.465034	0.0001856	3579	0.501565922986142	0.407707982239849	0.0464063661134808	0.037715747207333	0.00660398145319533	0.0743814668524739
3_100646362_102035347	ENSG00000081148.11	IMPG2	Nerve_Tibial	COVID19_HGI_B2_ALL_eur_leave_23andme_20210107	3_100680899_T_A	4.08234e-05	0.03546	3649	0.537889514566337	0.445880327010294	0.0082502683918919	0.0068378690935756	0.00114202093790252	0.0446070343541932
3_100646362_102035347	ENSG00000081148.11	IMPG2	Vagina	COVID19_HGI_B2_ALL_eur_leave_23andme_20210107	3_101757173_A_G	0.726573	0.004552	3646	0.737487616339177	0.246362015508206	0.011303742283086	0.0037750090521299	0.00107161681740167	0.0112198514682423
3_100646362_102035347	ENSG00000081148.11	IMPG2	Brain_Cortex	COVID19_HGI_C2_ALL_leave_UKBB_23andme_20210107	3_101316837_G_A	0.0475755	2.045e-07	3587	0.0388495866902481	0.035936514019005	0.441270251985603	0.408106487225653	0.0758371600794905	0.0687338028119826
3_100646362_102035347	ENSG00000081148.11	IMPG2	Small_Intestine_Terminal_Ileum	COVID19_HGI_B2_ALL_leave_23andme_20210107	3_101603126_T_C	0.326076	0.001046	3471	0.664791246872774	0.311347570883161	0.0152846682175354	0.00715698447120531	0.00141952955532468	0.0167455536323973
3_100646362_102035347	ENSG00000081148.11	IMPG2	Brain_Spinal_cord_cervical_c-1	COVID19_HGI_B1_ALL_eur_leave_23andme_20210107	3_101847118_G_A	0.373419	0.0001856	3549	0.669226595668542	0.241275206038092	0.0613099228868692	0.022097879129817	0.00609039627668011	0.141864229314249
3_100646362_102035347	ENSG00000081148.11	IMPG2	Stomach	COVID19_HGI_B2_ALL_eur_leave_23andme_20210107	3_101757173_A_G	0.499624	0.004552	3649	0.703170684975717	0.280766510439023	0.010785387554984	0.00430548693152159	0.000971930098753596	0.0116600486431203
3_100646362_102035347	ENSG00000081148.11	IMPG2	Esophagus_Muscularis	COVID19_HGI_C2_ALL_leave_UKBB_23andme_20210107	3_100987978_A_G	2.42866e-17	0.8554	3589	1.01765874055582e-10	0.080910639802056	1.1559009111388e-09	0.919018048820593	7.13101196847418e-05	0.188690827114239
3_100646362_102035347	ENSG00000081148.11	IMPG2	Adipose_Subcutaneous	COVID19_HGI_C2_ALL_eur_leave_23andme_20210107	3_101433440_C_T	0.7273	3.511e-10	3820	0.000101724943355541	4.44760427202861e-05	0.675003006125077	0.295094148530126	0.0297566443587209	0.041898537636436
3_100646362_102035347	ENSG00000081148.11	IMPG2	Spleen	COVID19_HGI_A2_ALL_eur_leave_ukbb_23andme_20210107	3_101670503_G_A	0.768252	0.0005719	3873	0.717549979537853	0.255452898823188	0.0186235805218736	0.00662838203267407	0.00174515908441157	0.0508795822120521
3_100646362_102035347	ENSG00000081148.11	IMPG2	Brain_Cerebellar_Hemisphere	COVID19_HGI_C2_ALL_eur_leave_23andme_20210107	3_101433440_C_T	0.363681	3.511e-10	3813	4.05726026906799e-05	0.000106652191188716	0.269222352922896	0.707675145214885	0.0229552770683394	0.0398893886735623
3_100646362_102035347	ENSG00000081148.11	IMPG2	Pituitary	COVID19_HGI_A2_ALL_eur_leave_23andme_20210107	3_102003472_A_C	0.472339	0.0005625	3879	0.707704661567117	0.267678458305979	0.0167153020846664	0.00632072636930035	0.00158085167293721	0.0605910854624002
3_100646362_102035347	ENSG00000081148.11	IMPG2	Heart_Atrial_Appendage	COVID19_HGI_B2_ALL_leave_23andme_20210107	3_101249364_C_G	5.04133e-05	0.06447	3471	0.50854544152925	0.46687797002384	0.0116923145180975	0.0107321571923278	0.00215211673648434	0.0234384235208712
3_100646362_102035347	ENSG00000081148.11	IMPG2	Minor_Salivary_Gland	COVID19_HGI_A2_ALL_eur_leave_ukbb_23andme_20210107	3_101670503_G_A	0.931081	0.0005719	3869	0.685581486022828	0.286751129690587	0.0181895244523463	0.0076060738653978	0.00187178596884146	0.0464337891679988
3_100646362_102035347	ENSG00000081148.11	IMPG2	Small_Intestine_Terminal_Ileum	COVID19_HGI_C2_ALL_leave_UKBB_23andme_20210107	3_101316837_G_A	0.362301	2.045e-07	3583	0.0522302583217869	0.0251188429054991	0.593252905285651	0.285266088835443	0.0441319046516196	0.0680774553665708
3_100646362_102035347	ENSG00000081148.11	IMPG2	Muscle_Skeletal	COVID19_HGI_B1_ALL_leave_23andme_20210107	3_101846378_C_G	0.0787469	0.00826	3489	0.737062687258933	0.215339619107293	0.0344387202897388	0.0100584872702057	0.00310048607382914	0.0143644596022776
3_100646362_102035347	ENSG00000081148.11	IMPG2	Brain_Hippocampus	COVID19_HGI_B1_ALL_leave_23andme_20210107	3_101846378_C_G	0.951589	0.00826	3484	0.703146963424527	0.249184024639662	0.0327974442924571	0.0116196371550119	0.00325193048834175	0.00680071361408212
3_100646362_102035347	ENSG00000081148.11	IMPG2	Cells_EBV-transformed_lymphocytes	COVID19_HGI_B1_ALL_eur_leave_ukbb_23andme_20210107	3_100751728_T_C	0.0935449	0.0003096	3576	0.627083346630702	0.246940309680583	0.0842438382687639	0.0331659701871093	0.00856653523284241	0.0693308328601066
3_100646362_102035347	ENSG00000081148.11	IMPG2	Brain_Spinal_cord_cervical_c-1	COVID19_HGI_B1_ALL_eur_leave_ukbb_23andme_20210107	3_100751728_T_C	0.477677	0.0003096	3549	0.643033920261492	0.231832002201861	0.0857360949122072	0.0309018025120359	0.00849618011240309	0.0542866073875055
3_100646362_102035347	ENSG00000081148.11	IMPG2	Breast_Mammary_Tissue	COVID19_HGI_A2_ALL_leave_23andme_20210107	3_101883291_C_T	0.125068	0.0003826	3476	0.742162536460875	0.237803968626968	0.0139150177107947	0.0044569931536834	0.0016614840476786	0.066444225567128
3_100646362_102035347	ENSG00000081148.11	IMPG2	Artery_Aorta	COVID19_HGI_B2_ALL_leave_UKBB_23andme_20210107	3_101013707_A_G	6.37684e-06	0.418	3142	0.205356155512224	0.782319953165701	0.00227686389575241	0.00867251233210903	0.00137451509421372	0.0222073350299938
3_100646362_102035347	ENSG00000081148.11	IMPG2	Brain_Cerebellar_Hemisphere	COVID19_HGI_A2_ALL_leave_UKBB_23andme_20210107	3_101230934_C_G	5.93723e-06	0.04598	3477	0.272121189003169	0.705704789469969	0.00539906680543806	0.0139988800154472	0.00277607470597666	0.0328892386992748
3_100646362_102035347	ENSG00000081148.11	IMPG2	Esophagus_Muscularis	COVID19_HGI_B1_ALL_eur_leave_ukbb_23andme_20210107	3_100987978_A_G	2.42866e-17	0.4915	3579	1.09823817886698e-09	0.872545236471181	1.47633463102958e-10	0.117283943931079	0.0101708183518685	0.204980411168502
3_100646362_102035347	ENSG00000081148.11	IMPG2	Vagina	COVID19_HGI_B2_ALL_leave_UKBB_23andme_20210107	3_100840821_G_A	0.687355	0.001975	3140	0.768503843059257	0.219733475619633	0.00851474136978905	0.00243375231724905	0.00081418763407251	0.0168065540904865
3_100646362_102035347	ENSG00000081148.11	IMPG2	Thyroid	COVID19_HGI_B2_ALL_eur_leave_ukbb_23andme_20210107	3_101903400_G_A	0.518659	0.0003091	3649	0.744503730674092	0.240702102102463	0.0104658814781236	0.00338273080334661	0.000945554941975334	0.210759653660234
3_100646362_102035347	ENSG00000081148.11	IMPG2	Brain_Cerebellum	COVID19_HGI_A2_ALL_eur_leave_23andme_20210107	3_102003472_A_C	0.191715	0.0005625	3876	0.417892993596011	0.557312142896272	0.00986155501442667	0.0131498233654352	0.00178348512785529	0.0332932803948476
3_100646362_102035347	ENSG00000081148.11	IMPG2	Minor_Salivary_Gland	COVID19_HGI_B2_ALL_eur_leave_ukbb_23andme_20210107	3_101903400_G_A	0.412265	0.0003091	3641	0.707180955044834	0.277966117758307	0.00991239357555445	0.003895142055556	0.00104539156574925	0.188646284798335
3_100646362_102035347	ENSG00000081148.11	IMPG2	Brain_Nucleus_accumbens_basal_ganglia	COVID19_HGI_B1_ALL_leave_UKBB_23andme_20210107	3_100843733_G_A	0.980695	0.00191	3205	0.711579203615926	0.216030952644358	0.0515658983285702	0.0156499070591218	0.00517403835202337	0.0155747624529734
3_100646362_102035347	ENSG00000081148.11	IMPG2	Brain_Caudate_basal_ganglia	COVID19_HGI_B1_ALL_leave_UKBB_23andme_20210107	3_100840821_G_A	0.00859297	0.00327	3205	0.605087188665379	0.321501182517232	0.0438487582156497	0.0232919047058413	0.00627096589589828	0.0215147574192985
3_100646362_102035347	ENSG00000081148.11	IMPG2	Lung	COVID19_HGI_B1_ALL_eur_leave_23andme_20210107	3_101847118_G_A	0.796919	0.0001856	3579	0.694523013929031	0.216169314744587	0.0642593281990555	0.0199955730755257	0.00505277005180045	0.113575585745535
3_100646362_102035347	ENSG00000081148.11	IMPG2	Esophagus_Gastroesophageal_Junction	COVID19_HGI_C2_ALL_leave_UKBB_23andme_20210107	3_101424458_T_C	0.00671749	6.972e-07	3589	0.00272069935957698	0.0771750087184983	0.0309028826986946	0.876574576123902	0.0126268330993279	0.029505838104528
3_100646362_102035347	ENSG00000081148.11	IMPG2	Muscle_Skeletal	COVID19_HGI_B1_ALL_eur_leave_23andme_20210107	3_101847118_G_A	0.0917849	0.0001856	3579	0.697920954343814	0.210630300048965	0.064573715719606	0.0194807455008487	0.00739428438676626	0.186582667466822
3_100646362_102035347	ENSG00000081148.11	IMPG2	Testis	COVID19_HGI_B1_ALL_eur_leave_ukbb_23andme_20210107	3_100751728_T_C	0.04181	0.0003096	3579	0.688960160423706	0.185756217379858	0.092615223528521	0.0249630470702373	0.00770535159767823	0.117515705985035
3_100646362_102035347	ENSG00000081148.11	IMPG2	Small_Intestine_Terminal_Ileum	COVID19_HGI_C2_ALL_eur_leave_23andme_20210107	3_101433440_C_T	0.789652	3.511e-10	3809	9.57675483602654e-05	4.82358956120714e-05	0.635472288972623	0.320028315570978	0.0443553920124267	0.039797064316077
3_100646362_102035347	ENSG00000081148.11	IMPG2	Artery_Aorta	COVID19_HGI_A2_ALL_leave_UKBB_23andme_20210107	3_101018464_G_T	6.37684e-06	0.94	3477	0.198865875920733	0.779743364494311	0.00394563228740518	0.0154686545774507	0.0019764727201001	0.0219546110230885
3_100646362_102035347	ENSG00000081148.11	IMPG2	Colon_Transverse	COVID19_HGI_C2_ALL_leave_23andme_20210107	3_101433515_T_C	0.0995792	3.638e-10	3687	0.000107984250587835	5.3332669864939e-05	0.622372517438961	0.307315304192331	0.0701508614482557	0.0555650275782439
3_100646362_102035347	ENSG00000081148.11	IMPG2	Brain_Cerebellar_Hemisphere	COVID19_HGI_A2_ALL_leave_23andme_20210107	3_101230934_C_G	5.93723e-06	0.03032	3476	0.272547468384208	0.706783851435885	0.00511007045395164	0.01324938339795	0.00230922632800581	0.0414732814459703
3_100646362_102035347	ENSG00000081148.11	IMPG2	Nerve_Tibial	COVID19_HGI_A2_ALL_leave_UKBB_23andme_20210107	3_101320416_C_T	0.00408662	0.004323	3477	0.539194112148085	0.439229186479805	0.0106979726321586	0.0087124352021769	0.00216629353777407	0.0334399271699202
3_100646362_102035347	ENSG00000081148.11	IMPG2	Prostate	COVID19_HGI_A2_ALL_eur_leave_23andme_20210107	3_102003472_A_C	0.344969	0.0005625	3875	0.729396331436449	0.246025504344632	0.0172039956402637	0.00580133777035024	0.00157283080830564	0.062720340889331
3_100646362_102035347	ENSG00000081148.11	IMPG2	Breast_Mammary_Tissue	COVID19_HGI_A2_ALL_leave_UKBB_23andme_20210107	3_100761049_C_A	0.0025925	0.003953	3477	0.741378586524134	0.237615083363679	0.0147094481375297	0.00471285851502749	0.00158402345963045	0.0449983657083995
3_100646362_102035347	ENSG00000081148.11	IMPG2	Brain_Caudate_basal_ganglia	COVID19_HGI_C2_ALL_eur_leave_ukbb_23andme_20210107	3_101316837_G_A	0.203869	1.437e-07	3813	0.0414722495128719	0.0249953009839827	0.541452398191011	0.326267236881439	0.065812814430696	0.0631936896344215
3_100646362_102035347	ENSG00000081148.11	IMPG2	Liver	COVID19_HGI_C2_ALL_eur_leave_23andme_20210107	3_101424458_T_C	0.15274	4.081e-10	3820	0.000106502199964729	3.5300482124061e-05	0.706702827878355	0.234179852890799	0.0589755165487576	0.0496749430422787
3_100646362_102035347	ENSG00000081148.11	IMPG2	Brain_Caudate_basal_ganglia	COVID19_HGI_B2_ALL_leave_UKBB_23andme_20210107	3_100872982_C_G	4.05266e-05	0.03729	3142	0.644528736757072	0.34329611398928	0.0071461418180364	0.00380503411299888	0.0012239733226129	0.0337007293503179
3_100646362_102035347	ENSG00000081148.11	IMPG2	Adipose_Visceral_Omentum	COVID19_HGI_B2_ALL_leave_UKBB_23andme_20210107	3_100873457_C_G	0.000503623	0.1016	3142	0.759529534201426	0.228711382859537	0.00842120057159882	0.00253500954966152	0.000802872817776146	0.0185136700695665
3_100646362_102035347	ENSG00000081148.11	IMPG2	Artery_Coronary	COVID19_HGI_C2_ALL_eur_leave_ukbb_23andme_20210107	3_101316837_G_A	0.945389	1.437e-07	3818	0.0502387253298475	0.0177953610244442	0.655906590396565	0.232288847395814	0.0437704758533292	0.0730857827007534
3_100646362_102035347	ENSG00000081148.11	IMPG2	Skin_Sun_Exposed_Lower_leg	COVID19_HGI_A2_ALL_leave_UKBB_23andme_20210107	3_101883291_C_T	0.841607	0.0009661	3477	0.747509835311595	0.231799525417558	0.014831096223537	0.00459779622357069	0.00126174682373877	0.0259834625202245
3_100646362_102035347	ENSG00000081148.11	IMPG2	Brain_Hypothalamus	COVID19_HGI_A2_ALL_leave_UKBB_23andme_20210107	3_101320416_C_T	8.76043e-05	0.004323	3475	0.668946111632881	0.309805881881688	0.0132592180499621	0.0061388296409465	0.00184995879452249	0.10950938468492
3_100646362_102035347	ENSG00000081148.11	IMPG2	Thyroid	COVID19_HGI_B1_ALL_leave_UKBB_23andme_20210107	3_100843733_G_A	0.755661	0.00191	3205	0.726572622929794	0.201780806140649	0.0526524240898737	0.0146180418651292	0.00437610497455397	0.0146743240065409
3_100646362_102035347	ENSG00000081148.11	IMPG2	Esophagus_Mucosa	COVID19_HGI_A2_ALL_leave_23andme_20210107	3_101883291_C_T	0.707696	0.0003826	3476	0.664315058358153	0.315860966566964	0.0124554330735726	0.00592071980011958	0.00144782220119058	0.0392955168090717
3_100646362_102035347	ENSG00000081148.11	IMPG2	Skin_Not_Sun_Exposed_Suprapubic	COVID19_HGI_A2_ALL_leave_23andme_20210107	3_101663323_A_G	0.0433385	0.0006331	3476	0.732939017432663	0.247150896401667	0.0137420833139099	0.00463236722488122	0.00153563562687867	0.0744353744100406
3_100646362_102035347	ENSG00000081148.11	IMPG2	Skin_Sun_Exposed_Lower_leg	COVID19_HGI_A2_ALL_leave_23andme_20210107	3_101883291_C_T	0.841607	0.0003826	3476	0.748436339669084	0.232026596875866	0.0140326470419283	0.00434917780339409	0.00115523860972766	0.0504304466826124
3_100646362_102035347	ENSG00000081148.11	IMPG2	Pituitary	COVID19_HGI_B2_ALL_leave_UKBB_23andme_20210107	3_100840821_G_A	0.148236	0.001975	3142	0.758833059187657	0.229402136198594	0.00841347848112051	0.00254266241079371	0.000808663721834175	0.0235804872937124
3_100646362_102035347	ENSG00000081148.11	IMPG2	Brain_Caudate_basal_ganglia	COVID19_HGI_B1_ALL_leave_23andme_20210107	3_100978442_C_T	4.2816e-06	0.6797	3488	0.606502403008437	0.344706880412567	0.0283053618279809	0.0160830079029288	0.00440234684808584	0.0175585760136949
3_100646362_102035347	ENSG00000081148.11	IMPG2	Cells_EBV-transformed_lymphocytes	COVID19_HGI_B2_ALL_eur_leave_23andme_20210107	3_101757173_A_G	0.216492	0.004552	3647	0.700714311650369	0.283049658952831	0.0107393709580739	0.00433694961263372	0.00115970882609251	0.0106822289891873
3_100646362_102035347	ENSG00000081148.11	IMPG2	Colon_Sigmoid	COVID19_HGI_B1_ALL_leave_UKBB_23andme_20210107	3_101265966_C_A	1.21516e-05	0.3207	3205	0.424294028811964	0.500941061565648	0.0307472487109761	0.036293893421484	0.00772376748992754	0.0259989722095589
3_100646362_102035347	ENSG00000081148.11	IMPG2	Skin_Not_Sun_Exposed_Suprapubic	COVID19_HGI_C2_ALL_eur_leave_ukbb_23andme_20210107	3_101316837_G_A	0.725278	1.437e-07	3822	0.0499418653218014	0.0187110869224033	0.652031564666211	0.244253356097032	0.0350621269925533	0.0697770989681638
3_100646362_102035347	ENSG00000081148.11	IMPG2	Adipose_Subcutaneous	COVID19_HGI_B1_ALL_eur_leave_ukbb_23andme_20210107	3_100751728_T_C	0.345387	0.0003096	3579	0.621069336236624	0.252536137306251	0.0834888266498463	0.0339388463136187	0.00896685349366008	0.0477524959790566
3_100646362_102035347	ENSG00000081148.11	IMPG2	Brain_Cerebellum	COVID19_HGI_C2_ALL_eur_leave_23andme_20210107	3_101316837_G_A	0.00267621	9.005e-10	3819	5.91213579414559e-05	7.84406351498671e-05	0.392303922742272	0.520411196141803	0.0871473191228333	0.0779347520618727
3_100646362_102035347	ENSG00000081148.11	IMPG2	Brain_Amygdala	COVID19_HGI_C2_ALL_leave_23andme_20210107	3_101433515_T_C	0.400693	3.638e-10	3676	0.000120877556832211	4.23747967050972e-05	0.696683712825485	0.244170231224207	0.0589828035967703	0.0447674462038452
3_100646362_102035347	ENSG00000081148.11	IMPG2	Cells_EBV-transformed_lymphocytes	COVID19_HGI_B2_ALL_leave_UKBB_23andme_20210107	3_100840821_G_A	0.34076	0.001975	3142	0.736031340650568	0.252170191540908	0.00816066692273935	0.00279506666168533	0.00084273422409935	0.0172290936442656
3_100646362_102035347	ENSG00000081148.11	IMPG2	Whole_Blood	COVID19_HGI_B1_ALL_eur_leave_23andme_20210107	3_101847118_G_A	0.0713673	0.0001856	3579	0.512762168391079	0.394679727964905	0.0474422759302094	0.0365083309835867	0.0086074967302201	0.132858360473151
3_100646362_102035347	ENSG00000081148.11	IMPG2	Esophagus_Mucosa	COVID19_HGI_C2_ALL_eur_leave_23andme_20210107	3_101433440_C_T	0.892292	3.511e-10	3820	9.65345718759512e-05	4.96836060962879e-05	0.640561931634784	0.329649415265943	0.0296424349213017	0.0400558943307598
3_100646362_102035347	ENSG00000081148.11	IMPG2	Brain_Nucleus_accumbens_basal_ganglia	COVID19_HGI_C2_ALL_eur_leave_23andme_20210107	3_101433440_C_T	0.0333185	3.511e-10	3811	9.84781830452914e-05	3.56596324699148e-05	0.65345889241436	0.236512098113091	0.109894871657034	0.0608552463829669
3_100646362_102035347	ENSG00000081148.11	IMPG2	Brain_Frontal_Cortex_BA9	COVID19_HGI_C2_ALL_eur_leave_ukbb_23andme_20210107	3_101316837_G_A	0.536871	1.437e-07	3821	0.0446097152142706	0.0232962028468977	0.582415761629143	0.304105118165696	0.0455732021439928	0.0726885774425622
3_100646362_102035347	ENSG00000081148.11	IMPG2	Artery_Tibial	COVID19_HGI_B2_ALL_eur_leave_ukbb_23andme_20210107	3_101903400_G_A	0.197313	0.0003091	3649	0.736575708716924	0.248621715792171	0.0103544330934599	0.00349405245355943	0.00095408994388597	0.229400366479536
3_100646362_102035347	ENSG00000081148.11	IMPG2	Brain_Substantia_nigra	COVID19_HGI_B1_ALL_leave_23andme_20210107	3_101846378_C_G	0.317466	0.00826	3474	0.710941988393864	0.241701717974828	0.0329127278345962	0.0111862109713198	0.00325735482539206	0.00804310788773011
3_100646362_102035347	ENSG00000081148.11	IMPG2	Brain_Cerebellum	COVID19_HGI_B1_ALL_eur_leave_23andme_20210107	3_101847118_G_A	0.0215005	0.0001856	3576	0.401425792891924	0.505761845428235	0.0370927811944094	0.0467247073481371	0.00899487313729455	0.126574087260377
3_100646362_102035347	ENSG00000081148.11	IMPG2	Brain_Caudate_basal_ganglia	COVID19_HGI_B1_ALL_eur_leave_23andme_20210107	3_101847118_G_A	0.768923	0.0001856	3571	0.580552681043212	0.32912663862074	0.0535146138210233	0.0303320043207682	0.00647406219425647	0.0985423219057613
3_100646362_102035347	ENSG00000081148.11	IMPG2	Brain_Hypothalamus	COVID19_HGI_B2_ALL_leave_23andme_20210107	3_101599973_T_G	0.855655	0.001054	3469	0.667263031549805	0.308579817067812	0.015302731402063	0.00707506115745564	0.0017793588228639	0.011840549262613
3_100646362_102035347	ENSG00000081148.11	IMPG2	Whole_Blood	COVID19_HGI_A2_ALL_eur_leave_ukbb_23andme_20210107	3_101670503_G_A	0.268131	0.0005719	3885	0.528387409896117	0.443771386115954	0.0141087406383586	0.0118474802215914	0.00188498312797921	0.0387453514850635
3_100646362_102035347	ENSG00000081148.11	IMPG2	Stomach	COVID19_HGI_C2_ALL_eur_leave_23andme_20210107	3_101435225_C_T	0.782958	3.562e-10	3820	0.00010178712478454	4.26081531903011e-05	0.67541561536441	0.282687640661326	0.0417523486962883	0.036595251179591
3_100646362_102035347	ENSG00000081148.11	IMPG2	Adrenal_Gland	COVID19_HGI_B2_ALL_eur_leave_ukbb_23andme_20210107	3_101903400_G_A	0.000696266	0.0003091	3647	0.724912649806499	0.260229279137011	0.0101793284679616	0.00365315165376305	0.00102559093476554	0.225195122353767
3_100646362_102035347	ENSG00000081148.11	IMPG2	Brain_Hippocampus	COVID19_HGI_C2_ALL_leave_UKBB_23andme_20210107	3_101316837_G_A	0.645456	2.045e-07	3584	0.0565788677078275	0.0206359363504233	0.642646445386745	0.23434580377639	0.0457929467786136	0.0603491712573432
3_100646362_102035347	ENSG00000081148.11	IMPG2	Minor_Salivary_Gland	COVID19_HGI_C2_ALL_eur_leave_23andme_20210107	3_101435225_C_T	0.274035	3.562e-10	3808	9.86523457225246e-05	4.06512743146147e-05	0.654614498129211	0.269668779280076	0.0755774189706764	0.0339851010311469
3_100646362_102035347	ENSG00000081148.11	IMPG2	Brain_Cerebellar_Hemisphere	COVID19_HGI_A2_ALL_eur_leave_23andme_20210107	3_101230934_C_G	5.93723e-06	0.06594	3872	0.267929105274455	0.706999077460948	0.00630877475585124	0.01664518863314	0.00211785387560549	0.0232144638205637
3_100646362_102035347	ENSG00000081148.11	IMPG2	Esophagus_Muscularis	COVID19_HGI_B1_ALL_leave_23andme_20210107	3_100987978_A_G	2.42866e-17	0.8903	3489	1.19431057516236e-09	0.948943812062928	5.58032967182944e-11	0.0443319882058178	0.00672419848114093	0.187592976436507
3_100646362_102035347	ENSG00000081148.11	IMPG2	Nerve_Tibial	COVID19_HGI_C2_ALL_leave_23andme_20210107	3_101433515_T_C	0.351388	3.638e-10	3687	9.10736525008313e-05	7.71535107356087e-05	0.524907457066604	0.444647761626213	0.0302765541439467	0.0485398044011936
3_100646362_102035347	ENSG00000081148.11	IMPG2	Ovary	COVID19_HGI_B2_ALL_eur_leave_ukbb_23andme_20210107	3_101903400_G_A	0.837228	0.0003091	3647	0.728428480379002	0.256752135274405	0.0102325630206574	0.00360573182144146	0.000981089504494603	0.201910805443438
3_100646362_102035347	ENSG00000081148.11	IMPG2	Brain_Cortex	COVID19_HGI_B1_ALL_eur_leave_23andme_20210107	3_101847118_G_A	0.0313004	0.0001856	3570	0.477327773586392	0.430870058511532	0.0440856102573285	0.0397868832869161	0.00792967435783219	0.142208802049174
3_100646362_102035347	ENSG00000081148.11	IMPG2	Heart_Left_Ventricle	COVID19_HGI_C2_ALL_leave_23andme_20210107	3_101433515_T_C	0.77639	3.638e-10	3687	0.000125651664826445	4.11792033056685e-05	0.724199524770705	0.237300021627813	0.0383336227333487	0.0431040052399072
3_100646362_102035347	ENSG00000081148.11	IMPG2	Artery_Tibial	COVID19_HGI_B1_ALL_leave_23andme_20210107	3_101846378_C_G	0.586141	0.00826	3489	0.720511081169815	0.23192491096786	0.0336653584817101	0.0108334583165202	0.0030651910640952	0.00604224226772219
3_100646362_102035347	ENSG00000081148.11	IMPG2	Artery_Tibial	COVID19_HGI_B2_ALL_leave_23andme_20210107	3_101603126_T_C	0.0609218	0.001046	3471	0.739250593004096	0.237027835508817	0.0169966137442937	0.00544839179402919	0.00127656594876343	0.0390085649637856
3_100646362_102035347	ENSG00000081148.11	IMPG2	Heart_Left_Ventricle	COVID19_HGI_B2_ALL_eur_leave_23andme_20210107	3_101757173_A_G	0.369482	0.004552	3649	0.742479797735354	0.241485726694776	0.0113883194243208	0.00370301837121553	0.000943137774334191	0.0129771285568966
3_100646362_102035347	ENSG00000081148.11	IMPG2	Brain_Putamen_basal_ganglia	COVID19_HGI_A2_ALL_leave_23andme_20210107	3_101883291_C_T	0.0457468	0.0003826	3476	0.637988541691607	0.342212861883032	0.0119618296812141	0.0064148249043997	0.00142194183974657	0.0789192037853252
3_100646362_102035347	ENSG00000081148.11	IMPG2	Brain_Amygdala	COVID19_HGI_B2_ALL_leave_UKBB_23andme_20210107	3_100840821_G_A	0.732013	0.001975	3141	0.762303571376134	0.225962649152516	0.00844958800944274	0.00250385346217296	0.00078033799973442	0.0178654189791922
3_100646362_102035347	ENSG00000081148.11	IMPG2	Colon_Sigmoid	COVID19_HGI_C2_ALL_eur_leave_ukbb_23andme_20210107	3_101316837_G_A	0.555185	1.437e-07	3822	0.0297020682460674	0.0392695445048173	0.38778459529928	0.512665180391819	0.030578611558017	0.0612350791885802
3_100646362_102035347	ENSG00000081148.11	IMPG2	Pituitary	COVID19_HGI_B1_ALL_leave_UKBB_23andme_20210107	3_100843733_G_A	0.182994	0.00191	3205	0.708466050542995	0.21927838464419	0.0513402979540451	0.0158853823573922	0.00502988450137848	0.02094239440369
3_100646362_102035347	ENSG00000081148.11	IMPG2	Brain_Frontal_Cortex_BA9	COVID19_HGI_C2_ALL_leave_UKBB_23andme_20210107	3_101316837_G_A	0.536871	2.045e-07	3589	0.0515166497260669	0.0256798911462	0.585148439099098	0.291637317691859	0.0460177023367771	0.0573320892481637
3_100646362_102035347	ENSG00000081148.11	IMPG2	Brain_Spinal_cord_cervical_c-1	COVID19_HGI_A2_ALL_leave_23andme_20210107	3_101883291_C_T	0.674467	0.0003826	3471	0.724809723521936	0.255502393607509	0.0135722547327619	0.00478301762422299	0.00133261051357013	0.0582843209653401
3_100646362_102035347	ENSG00000081148.11	IMPG2	Colon_Sigmoid	COVID19_HGI_C2_ALL_leave_23andme_20210107	3_101433515_T_C	0.208149	3.638e-10	3687	7.21568781232363e-05	9.40833447570112e-05	0.415879701378915	0.542212223968386	0.0417418344298182	0.0423740237035084
3_100646362_102035347	ENSG00000081148.11	IMPG2	Brain_Hypothalamus	COVID19_HGI_A2_ALL_leave_23andme_20210107	3_101883291_C_T	0.950915	0.0003826	3474	0.669975588163105	0.310223781375393	0.0125499353691161	0.00580964890247276	0.00144104618991324	0.0447317771859235
3_100646362_102035347	ENSG00000081148.11	IMPG2	Artery_Coronary	COVID19_HGI_B1_ALL_eur_leave_ukbb_23andme_20210107	3_100751728_T_C	0.817396	0.0003096	3574	0.657529526486623	0.217268824262571	0.0879635829638808	0.0290578061003122	0.00818026018661323	0.0585208294375588
3_100646362_102035347	ENSG00000081148.11	IMPG2	Colon_Sigmoid	COVID19_HGI_A2_ALL_leave_23andme_20210107	3_101663323_A_G	0.00298767	0.0006331	3476	0.428662368719494	0.550951164136957	0.00803711338102207	0.010327919555954	0.00202143420657381	0.0765998565997596
3_100646362_102035347	ENSG00000081148.11	IMPG2	Skin_Not_Sun_Exposed_Suprapubic	COVID19_HGI_B2_ALL_eur_leave_23andme_20210107	3_102003472_A_C	0.146724	0.004392	3649	0.725302707477052	0.258593522901848	0.011124853413207	0.00396535110751303	0.0010135651003794	0.0132617059590328
3_100646362_102035347	ENSG00000081148.11	IMPG2	Brain_Anterior_cingulate_cortex_BA24	COVID19_HGI_B2_ALL_leave_23andme_20210107	3_101599973_T_G	0.950414	0.001054	3470	0.740070747634121	0.236079950165613	0.0170100292988736	0.00542472461750707	0.00141454828388532	0.0169906064155594
3_100646362_102035347	ENSG00000081148.11	IMPG2	Brain_Cortex	COVID19_HGI_B2_ALL_eur_leave_ukbb_23andme_20210107	3_101903400_G_A	0.756462	0.0003091	3640	0.514852275183839	0.469523412827046	0.00721990378549503	0.00658242368952529	0.00182198451409495	0.0760137837273803
3_100646362_102035347	ENSG00000081148.11	IMPG2	Nerve_Tibial	COVID19_HGI_B1_ALL_eur_leave_ukbb_23andme_20210107	3_100801643_T_C	2.34344e-05	0.0175	3579	0.479969152782174	0.390152611750692	0.064521075274335	0.0524343352651546	0.0129228249276445	0.0531186586378182
3_100646362_102035347	ENSG00000081148.11	IMPG2	Nerve_Tibial	COVID19_HGI_B2_ALL_eur_leave_ukbb_23andme_20210107	3_101903400_G_A	0.105534	0.0003091	3649	0.538400964983682	0.44630429080427	0.00756858623411417	0.00627248105071515	0.00145367692721873	0.117036009874881
3_100646362_102035347	ENSG00000081148.11	IMPG2	Heart_Left_Ventricle	COVID19_HGI_B2_ALL_leave_UKBB_23andme_20210107	3_100840821_G_A	0.731661	0.001975	3142	0.774897117285921	0.213415598250329	0.0085915869668972	0.00236549187929896	0.000730205617554043	0.0145835707664513
3_100646362_102035347	ENSG00000081148.11	IMPG2	Stomach	COVID19_HGI_B1_ALL_leave_23andme_20210107	3_101846378_C_G	0.141123	0.00826	3489	0.688482674757788	0.263662502852641	0.0321688543867166	0.012316069606	0.00336989839685352	0.00925909101442029
3_100646362_102035347	ENSG00000081148.11	IMPG2	Esophagus_Muscularis	COVID19_HGI_B1_ALL_eur_leave_23andme_20210107	3_100987978_A_G	2.42866e-17	0.4083	3579	1.14164950887962e-09	0.907035340658314	1.05628797042113e-10	0.0839125465605879	0.0090521115338196	0.208904926228464
3_100646362_102035347	ENSG00000081148.11	IMPG2	Heart_Atrial_Appendage	COVID19_HGI_B1_ALL_eur_leave_ukbb_23andme_20210107	3_100751728_T_C	0.485254	0.0003096	3579	0.458503026264081	0.414340950453615	0.0616354365684017	0.055689005518008	0.00983158119589484	0.0311094081593811
3_100646362_102035347	ENSG00000081148.11	IMPG2	Esophagus_Gastroesophageal_Junction	COVID19_HGI_B2_ALL_eur_leave_ukbb_23andme_20210107	3_101021865_A_C	1.50897e-07	0.4825	3648	0.0343048880846249	0.950401759274267	0.000481992673823882	0.0133519345290762	0.00145942543820776	0.0222036082721933
3_100646362_102035347	ENSG00000081148.11	IMPG2	Spleen	COVID19_HGI_B2_ALL_eur_leave_ukbb_23andme_20210107	3_101903400_G_A	0.66952	0.0003091	3647	0.738723903564727	0.24648221438963	0.0103758430259566	0.00346104112190843	0.000956997897778124	0.212826644940389
3_100646362_102035347	ENSG00000081148.11	IMPG2	Nerve_Tibial	COVID19_HGI_C2_ALL_eur_leave_23andme_20210107	3_101433440_C_T	0.281507	3.511e-10	3820	7.83411492343318e-05	6.77798702831919e-05	0.519838197910255	0.449727801796085	0.0302878792741427	0.0498330755551725
3_100646362_102035347	ENSG00000081148.11	IMPG2	Brain_Putamen_basal_ganglia	COVID19_HGI_B2_ALL_eur_leave_23andme_20210107	3_101428899_T_G	0.00164768	0.005854	3640	0.636069909166946	0.346692009037204	0.00972935217773903	0.00530080768140877	0.00220792193670215	0.0121492794159709
3_100646362_102035347	ENSG00000081148.11	IMPG2	Heart_Left_Ventricle	COVID19_HGI_A2_ALL_eur_leave_ukbb_23andme_20210107	3_101670503_G_A	0.391183	0.0005719	3885	0.721667511074626	0.250598261767214	0.0192696108010663	0.00668957644477243	0.00177503991232136	0.0515801752054126
3_100646362_102035347	ENSG00000081148.11	IMPG2	Colon_Transverse	COVID19_HGI_A2_ALL_eur_leave_23andme_20210107	3_102003472_A_C	0.523713	0.0005625	3879	0.643288313363876	0.332038108017874	0.0151938500187384	0.0078407811757529	0.00163894742375806	0.0495185609528097
3_100646362_102035347	ENSG00000081148.11	IMPG2	Adipose_Subcutaneous	COVID19_HGI_C2_ALL_eur_leave_ukbb_23andme_20210107	3_101316837_G_A	0.783476	1.437e-07	3822	0.0480620000585835	0.021018854125687	0.627488398706358	0.274389149528328	0.029041597581044	0.0753413552301458
3_100646362_102035347	ENSG00000081148.11	IMPG2	Cells_EBV-transformed_lymphocytes	COVID19_HGI_A2_ALL_eur_leave_23andme_20210107	3_102003472_A_C	0.870354	0.0005625	3877	0.683214758816817	0.292137409385351	0.0161065446737232	0.00688537950021705	0.00165590762389121	0.0512485196299137
3_100646362_102035347	ENSG00000081148.11	IMPG2	Brain_Nucleus_accumbens_basal_ganglia	COVID19_HGI_B2_ALL_eur_leave_23andme_20210107	3_101757173_A_G	0.801726	0.004552	3641	0.731094601066006	0.252703703177402	0.0111858691155997	0.00386525816255055	0.00115056847844244	0.0104022979228486
3_100646362_102035347	ENSG00000081148.11	IMPG2	Testis	COVID19_HGI_B2_ALL_eur_leave_ukbb_23andme_20210107	3_101903400_G_A	0.414467	0.0003091	3649	0.773531003977575	0.211696577424232	0.0108739331634419	0.00297500692635388	0.000923478508397516	0.232468210057173
3_100646362_102035347	ENSG00000081148.11	IMPG2	Small_Intestine_Terminal_Ileum	COVID19_HGI_B2_ALL_eur_leave_ukbb_23andme_20210107	3_101903400_G_A	0.940501	0.0003091	3639	0.663815858027205	0.321363542514371	0.009274635043797	0.00448893750570193	0.00105702690892539	0.170397838845271
3_100646362_102035347	ENSG00000081148.11	IMPG2	Brain_Amygdala	COVID19_HGI_C2_ALL_eur_leave_23andme_20210107	3_101433440_C_T	0.395325	3.511e-10	3782	0.000104207373166778	3.76592041297916e-05	0.691475320454705	0.249831734535432	0.0585510784325668	0.0415996682662327
3_100646362_102035347	ENSG00000081148.11	IMPG2	Muscle_Skeletal	COVID19_HGI_A2_ALL_leave_UKBB_23andme_20210107	3_101883291_C_T	0.0784731	0.0009661	3477	0.760084335573198	0.219159754244157	0.0150805827380054	0.00434694805789506	0.0013283793867446	0.061390909886004
3_100646362_102035347	ENSG00000081148.11	IMPG2	Artery_Coronary	COVID19_HGI_A2_ALL_leave_UKBB_23andme_20210107	3_101883291_C_T	0.75897	0.0009661	3477	0.742298811719267	0.236915184591277	0.0147277060222713	0.00469919697697743	0.00135910069020787	0.0287531056362512
3_100646362_102035347	ENSG00000081148.11	IMPG2	Adrenal_Gland	COVID19_HGI_C2_ALL_leave_UKBB_23andme_20210107	3_101316837_G_A	0.732566	2.045e-07	3589	0.057311671403331	0.0201352112652553	0.650970807343684	0.228661537017752	0.0429207729699779	0.0603527862916342
3_100646362_102035347	ENSG00000081148.11	IMPG2	Pituitary	COVID19_HGI_B2_ALL_eur_leave_23andme_20210107	3_101757173_A_G	0.23223	0.004552	3649	0.725890692937587	0.258005506491075	0.0111338720643027	0.00395633195023924	0.00101359655679616	0.012719959149355
3_100646362_102035347	ENSG00000081148.11	IMPG2	Testis	COVID19_HGI_B1_ALL_leave_UKBB_23andme_20210107	3_100843733_G_A	0.804482	0.00191	3205	0.751524219672671	0.176983366913968	0.0544605875300649	0.0128212152277584	0.00421061065553741	0.018499476506699
3_100646362_102035347	ENSG00000081148.11	IMPG2	Skin_Not_Sun_Exposed_Suprapubic	COVID19_HGI_B2_ALL_leave_UKBB_23andme_20210107	3_100840821_G_A	0.154068	0.001975	3142	0.760573515987869	0.227678773382966	0.00843277560538071	0.00252357211502952	0.00079136290875517	0.0235012488142641
3_100646362_102035347	ENSG00000081148.11	IMPG2	Small_Intestine_Terminal_Ileum	COVID19_HGI_B2_ALL_leave_UKBB_23andme_20210107	3_100840821_G_A	0.139602	0.001975	3142	0.690254964371606	0.297927698792066	0.00765312636147411	0.00330237891733679	0.000861831557517052	0.0202331684735923
3_100646362_102035347	ENSG00000081148.11	IMPG2	Uterus	COVID19_HGI_B2_ALL_leave_23andme_20210107	3_101599973_T_G	0.914765	0.001054	3469	0.696233264944346	0.279873699874565	0.0159975292429479	0.00642926311687582	0.00146624282126524	0.0156063449793578
3_100646362_102035347	ENSG00000081148.11	IMPG2	Heart_Left_Ventricle	COVID19_HGI_C2_ALL_eur_leave_ukbb_23andme_20210107	3_101316837_G_A	0.741874	1.437e-07	3822	0.0511324485042252	0.0174577723364039	0.667575593914998	0.2278894348634	0.0359447503809727	0.0755723249230915
3_100646362_102035347	ENSG00000081148.11	IMPG2	Prostate	COVID19_HGI_B2_ALL_eur_leave_23andme_20210107	3_101757173_A_G	0.258553	0.004552	3649	0.746946413074989	0.236973539424563	0.011456829358717	0.0036337631272244	0.000989455014506377	0.0132687833415023
3_100646362_102035347	ENSG00000081148.11	IMPG2	Vagina	COVID19_HGI_A2_ALL_leave_23andme_20210107	3_101883291_C_T	0.0372098	0.0003826	3474	0.745156844586621	0.235106432088347	0.0139650639758762	0.00440478787179036	0.00136687147736567	0.0945706568322897
3_100646362_102035347	ENSG00000081148.11	IMPG2	Pancreas	COVID19_HGI_B2_ALL_eur_leave_23andme_20210107	3_101979412_G_A	4.99221e-05	0.3481	3649	0.481914540252892	0.501879443362014	0.00739171185042911	0.00769682046783439	0.00111748406683082	0.0127593554108759
3_100646362_102035347	ENSG00000081148.11	IMPG2	Muscle_Skeletal	COVID19_HGI_A2_ALL_eur_leave_23andme_20210107	3_102003472_A_C	0.540225	0.0005625	3879	0.734307936236203	0.241177030564465	0.0173436457945276	0.00569489254252824	0.00147649486227693	0.0587868609744593
3_100646362_102035347	ENSG00000081148.11	IMPG2	Esophagus_Mucosa	COVID19_HGI_A2_ALL_leave_UKBB_23andme_20210107	3_101883291_C_T	0.707696	0.0009661	3477	0.663420381788615	0.31549851668807	0.0131627050965305	0.00625804170984984	0.00166035471693489	0.0192803431203905
3_100646362_102035347	ENSG00000081148.11	IMPG2	Heart_Left_Ventricle	COVID19_HGI_B1_ALL_eur_leave_23andme_20210107	3_101847118_G_A	0.894329	0.0001856	3579	0.690444118058875	0.219937081444383	0.0638819366610453	0.0203438377643156	0.00539302607138149	0.11228614370887
3_100646362_102035347	ENSG00000081148.11	IMPG2	Brain_Spinal_cord_cervical_c-1	COVID19_HGI_B2_ALL_eur_leave_23andme_20210107	3_101757173_A_G	0.202327	0.004552	3621	0.719208449510978	0.264832616341194	0.0109123047821906	0.00401718561997481	0.00102944374566354	0.0122575352998497
3_100646362_102035347	ENSG00000081148.11	IMPG2	Cells_Transformed_fibroblasts	COVID19_HGI_C2_ALL_leave_UKBB_23andme_20210107	3_101316837_G_A	0.626279	2.045e-07	3589	0.0265410292684432	0.0525931426599627	0.301464515474009	0.597353664834208	0.0220476477633776	0.0452707529722327
3_100646362_102035347	ENSG00000081148.11	IMPG2	Brain_Hippocampus	COVID19_HGI_C2_ALL_leave_23andme_20210107	3_101433515_T_C	0.650908	3.638e-10	3682	0.000120091871414405	4.49463025704486e-05	0.69215538088239	0.259001537499892	0.0486780434437345	0.0450124358728539
3_100646362_102035347	ENSG00000081148.11	IMPG2	Brain_Nucleus_accumbens_basal_ganglia	COVID19_HGI_C2_ALL_leave_23andme_20210107	3_101424458_T_C	0.0333877	5.042e-10	3684	0.000114416530544372	4.00005414791215e-05	0.659445275741639	0.230435114088819	0.109965193097519	0.04778454642762
3_100646362_102035347	ENSG00000081148.11	IMPG2	Artery_Aorta	COVID19_HGI_C2_ALL_leave_23andme_20210107	3_101433515_T_C	0.234442	3.638e-10	3687	3.44776797273306e-05	0.000135725896621105	0.198713795859507	0.782243981145704	0.0188720194184402	0.0402277585742993
3_100646362_102035347	ENSG00000081148.11	IMPG2	Brain_Hypothalamus	COVID19_HGI_A2_ALL_eur_leave_ukbb_23andme_20210107	3_101670503_G_A	0.795598	0.0005719	3880	0.646265628429399	0.326159222113779	0.0170097956149306	0.00858257047465305	0.00198278336723844	0.0412476035110864
3_100646362_102035347	ENSG00000081148.11	IMPG2	Artery_Tibial	COVID19_HGI_B2_ALL_eur_leave_23andme_20210107	3_102003472_A_C	0.0985395	0.004392	3649	0.735657557375534	0.248311805542414	0.0112836783921417	0.00380772218023472	0.000939236509676437	0.0164078176424927
3_100646362_102035347	ENSG00000081148.11	IMPG2	Lung	COVID19_HGI_B1_ALL_leave_UKBB_23andme_20210107	3_101271219_T_C	0.0101375	0.01493	3205	0.730033128646787	0.1982824605052	0.0529031960138719	0.0143644871790259	0.00441672765511527	0.0220158557191316
3_100646362_102035347	ENSG00000081148.11	IMPG2	Prostate	COVID19_HGI_B1_ALL_eur_leave_23andme_20210107	3_101847118_G_A	0.938034	0.0001856	3578	0.693952486114116	0.216461872808736	0.0641731474120888	0.0200118771522241	0.00540061651283554	0.131483437944337
3_100646362_102035347	ENSG00000081148.11	IMPG2	Esophagus_Muscularis	COVID19_HGI_A2_ALL_leave_23andme_20210107	3_101002739_TA_T	1.964e-17	0.251	3476	1.02479590156059e-09	0.979865473111112	1.92141915275957e-11	0.0183700135588051	0.00176451228607294	0.210982091250158
3_100646362_102035347	ENSG00000081148.11	IMPG2	Whole_Blood	COVID19_HGI_A2_ALL_leave_23andme_20210107	3_101883291_C_T	0.161913	0.0003826	3476	0.545588976878773	0.434675386280836	0.0102294038072652	0.00814849542985481	0.00135773760327134	0.0544004182677527
3_100646362_102035347	ENSG00000081148.11	IMPG2	Ovary	COVID19_HGI_A2_ALL_leave_UKBB_23andme_20210107	3_101883291_C_T	0.790016	0.0009661	3477	0.734173015285599	0.244987069690729	0.0145664847739243	0.00485929355230708	0.0014141366974404	0.030963566688491
3_100646362_102035347	ENSG00000081148.11	IMPG2	Whole_Blood	COVID19_HGI_B1_ALL_eur_leave_ukbb_23andme_20210107	3_100751728_T_C	0.195289	0.0003096	3579	0.4926768868387	0.379219824820986	0.066229344776395	0.050966683113778	0.0109072604501408	0.0380479317332328
3_100646362_102035347	ENSG00000081148.11	IMPG2	Brain_Cerebellum	COVID19_HGI_A2_ALL_leave_UKBB_23andme_20210107	3_101230934_C_G	0.000140679	0.04598	3477	0.427321333481565	0.551068719134213	0.0084783417098364	0.0109313725617576	0.00220023311262792	0.0150031114162833
3_100646362_102035347	ENSG00000081148.11	IMPG2	Brain_Cerebellum	COVID19_HGI_A2_ALL_leave_23andme_20210107	3_101883291_C_T	0.858828	0.0003826	3476	0.427964160033547	0.551852042641411	0.0080240224666287	0.0103450170611628	0.00181475779725122	0.0219504045366191
3_100646362_102035347	ENSG00000081148.11	IMPG2	Brain_Spinal_cord_cervical_c-1	COVID19_HGI_B2_ALL_eur_leave_ukbb_23andme_20210107	3_101903400_G_A	0.87907	0.0003091	3621	0.720235238260087	0.265210708605045	0.00991200099637593	0.00364888213225366	0.000993170006239044	0.201561002844874
3_100646362_102035347	ENSG00000081148.11	IMPG2	Lung	COVID19_HGI_A2_ALL_leave_23andme_20210107	3_101883291_C_T	0.946239	0.0003826	3476	0.756545913573284	0.223836523359065	0.0141846957630104	0.00419553768103243	0.00123732962360861	0.0504729086277195
3_100646362_102035347	ENSG00000081148.11	IMPG2	Brain_Frontal_Cortex_BA9	COVID19_HGI_C2_ALL_leave_23andme_20210107	3_101433515_T_C	0.483244	3.638e-10	3687	0.000109563368669882	5.57123428481557e-05	0.631473841851614	0.321053509478339	0.0473073729585297	0.0457285851805477
3_100646362_102035347	ENSG00000081148.11	IMPG2	Brain_Hypothalamus	COVID19_HGI_C2_ALL_eur_leave_ukbb_23andme_20210107	3_101316837_G_A	0.268768	1.437e-07	3819	0.0449427190146621	0.0224051939456468	0.586762521000942	0.292463991513075	0.0534255745256739	0.0782126055145531
3_100646362_102035347	ENSG00000081148.11	IMPG2	Liver	COVID19_HGI_B2_ALL_leave_UKBB_23andme_20210107	3_100840821_G_A	0.627738	0.001975	3142	0.780445192920327	0.207870702768903	0.00865310064819579	0.00230401667622966	0.000726986986343783	0.0174476651456532
3_100646362_102035347	ENSG00000081148.11	IMPG2	Nerve_Tibial	COVID19_HGI_A2_ALL_eur_leave_23andme_20210107	3_102003472_A_C	0.603744	0.0005625	3879	0.517553681887725	0.457792036689018	0.0122241191949027	0.0108109875534863	0.00161917467486806	0.0386673851451412
3_100646362_102035347	ENSG00000081148.11	IMPG2	Heart_Atrial_Appendage	COVID19_HGI_B2_ALL_eur_leave_23andme_20210107	3_101034200_T_G	5.46083e-05	0.1045	3649	0.509458420899611	0.473695564232314	0.00781418598635437	0.00726387942817958	0.00176794945354132	0.022157967676515
3_100646362_102035347	ENSG00000081148.11	IMPG2	Brain_Anterior_cingulate_cortex_BA24	COVID19_HGI_B2_ALL_eur_leave_ukbb_23andme_20210107	3_101903400_G_A	0.596984	0.0003091	3635	0.737731292795604	0.247628220213122	0.0102304189961869	0.00343298386180988	0.000977084133277289	0.20689859110089
3_100646362_102035347	ENSG00000081148.11	IMPG2	Adipose_Subcutaneous	COVID19_HGI_A2_ALL_eur_leave_ukbb_23andme_20210107	3_101670503_G_A	0.144192	0.0005719	3885	0.673218715884731	0.298910315295761	0.0179759549100041	0.00797944059387047	0.00191557331563372	0.060374006941724
3_100646362_102035347	ENSG00000081148.11	IMPG2	Thyroid	COVID19_HGI_C2_ALL_eur_leave_23andme_20210107	3_101435225_C_T	0.256795	3.562e-10	3820	0.000107712254359004	3.65354349152651e-05	0.714732228797807	0.242390711576388	0.0427328119365305	0.0495385074495075
3_100646362_102035347	ENSG00000081148.11	IMPG2	Brain_Spinal_cord_cervical_c-1	COVID19_HGI_B2_ALL_leave_UKBB_23andme_20210107	3_100840821_G_A	0.189464	0.001975	3139	0.748897309893097	0.239362794155737	0.00827831629136644	0.00264510158335882	0.000816478076440575	0.0210730639631621
3_100646362_102035347	ENSG00000081148.11	IMPG2	Vagina	COVID19_HGI_B1_ALL_leave_UKBB_23andme_20210107	3_100843733_G_A	0.796916	0.00191	3202	0.717694847468417	0.210488962724695	0.0519652119872202	0.0152359898562008	0.00461498796346711	0.01831960192202
3_100646362_102035347	ENSG00000081148.11	IMPG2	Testis	COVID19_HGI_A2_ALL_eur_leave_23andme_20210107	3_102003472_A_C	0.809272	0.0005625	3879	0.754298721660828	0.221086126767411	0.0178158088809519	0.00522026217097468	0.00157908051983505	0.0603512842605094
3_100646362_102035347	ENSG00000081148.11	IMPG2	Colon_Transverse	COVID19_HGI_A2_ALL_leave_UKBB_23andme_20210107	3_100761049_C_A	0.00484672	0.003953	3477	0.666092000785336	0.312747745244132	0.0132157118083372	0.00620338375674229	0.0017411584054526	0.0275136083559071
3_100646362_102035347	ENSG00000081148.11	IMPG2	Heart_Atrial_Appendage	COVID19_HGI_B1_ALL_eur_leave_23andme_20210107	3_101847118_G_A	0.645384	0.0001856	3579	0.477864092548819	0.431837198344449	0.0442134024960851	0.0399487212097248	0.00613658540092267	0.0735064108549935
3_100646362_102035347	ENSG00000081148.11	IMPG2	Muscle_Skeletal	COVID19_HGI_B1_ALL_leave_UKBB_23andme_20210107	3_100829791_T_C	0.383548	0.003506	3205	0.733776024380722	0.194585007229545	0.0531744318508522	0.0140965931978429	0.00436794334103824	0.0146642323356739
3_100646362_102035347	ENSG00000081148.11	IMPG2	Artery_Coronary	COVID19_HGI_A2_ALL_leave_23andme_20210107	3_101883291_C_T	0.75897	0.0003826	3476	0.743174438467156	0.237135576123183	0.0139339901509911	0.00444481157177984	0.00131118368689084	0.0529592913240265
3_100646362_102035347	ENSG00000081148.11	IMPG2	Thyroid	COVID19_HGI_B2_ALL_eur_leave_23andme_20210107	3_102003472_A_C	0.134799	0.004392	3649	0.74357966205614	0.240403345696466	0.0114051893866372	0.0036864343412225	0.000925368519534604	0.015014370324911
3_100646362_102035347	ENSG00000081148.11	IMPG2	Small_Intestine_Terminal_Ileum	COVID19_HGI_A2_ALL_eur_leave_23andme_20210107	3_102003472_A_C	0.575816	0.0005625	3866	0.64641239108521	0.329303924024267	0.0150460551789585	0.00766338558623714	0.00157424412532818	0.0539161112695464
3_100646362_102035347	ENSG00000081148.11	IMPG2	Skin_Not_Sun_Exposed_Suprapubic	COVID19_HGI_B1_ALL_eur_leave_23andme_20210107	3_101847118_G_A	0.772921	0.0001856	3579	0.67564574674049	0.234824047412115	0.0625127474761111	0.0217213208774285	0.00529613749385531	0.107284433117174
3_100646362_102035347	ENSG00000081148.11	IMPG2	Brain_Putamen_basal_ganglia	COVID19_HGI_B2_ALL_leave_UKBB_23andme_20210107	3_100840821_G_A	0.0533778	0.001975	3142	0.661139168970405	0.326778181546583	0.00733030816700727	0.00362198696408051	0.00113035435192391	0.0181099271119847
3_100646362_102035347	ENSG00000081148.11	IMPG2	Esophagus_Mucosa	COVID19_HGI_B2_ALL_leave_UKBB_23andme_20210107	3_100840821_G_A	0.345604	0.001975	3142	0.687958406620145	0.300222849085224	0.00762766352878828	0.00332782472049492	0.000863256045347924	0.0131214235019025
3_100646362_102035347	ENSG00000081148.11	IMPG2	Cells_Transformed_fibroblasts	COVID19_HGI_C2_ALL_leave_23andme_20210107	3_101433515_T_C	0.250892	3.638e-10	3687	5.60801154804474e-05	0.000113103864041752	0.323220492431381	0.651854904925705	0.0247554186633934	0.0467023808523494
3_100646362_102035347	ENSG00000081148.11	IMPG2	Stomach	COVID19_HGI_B2_ALL_leave_23andme_20210107	3_101599973_T_G	0.460471	0.001054	3471	0.706285679901175	0.26992069148576	0.0162386949811207	0.00620458005512657	0.00135035357681749	0.0169511830400835
3_100646362_102035347	ENSG00000081148.11	IMPG2	Esophagus_Gastroesophageal_Junction	COVID19_HGI_C2_ALL_eur_leave_23andme_20210107	3_101424458_T_C	0.00671749	4.081e-10	3819	4.82994884449656e-06	0.000143080951641481	0.0320494647673667	0.949405305945062	0.0183973183870854	0.0454145826250065
3_100646362_102035347	ENSG00000081148.11	IMPG2	Brain_Frontal_Cortex_BA9	COVID19_HGI_A2_ALL_leave_23andme_20210107	3_100910925_AC_A	1.51082e-05	0.0557	3476	0.659689484539772	0.32033091293211	0.0123687068667874	0.00600436939920192	0.00160652626212863	0.044438239019607
3_100646362_102035347	ENSG00000081148.11	IMPG2	Ovary	COVID19_HGI_B1_ALL_eur_leave_23andme_20210107	3_101847118_G_A	0.85137	0.0001856	3576	0.676583553432847	0.233653292596745	0.0625248399821013	0.0215868549753791	0.00565145901292831	0.12867387111853
3_100646362_102035347	ENSG00000081148.11	IMPG2	Ovary	COVID19_HGI_C2_ALL_leave_UKBB_23andme_20210107	3_101316837_G_A	0.496968	2.045e-07	3588	0.0561213148129963	0.0194255212015963	0.637450060105868	0.220577008557029	0.0664260953225107	0.0440542307542638
3_100646362_102035347	ENSG00000081148.11	IMPG2	Brain_Hypothalamus	COVID19_HGI_B1_ALL_eur_leave_23andme_20210107	3_101847118_G_A	0.764909	0.0001856	3574	0.618843651992375	0.290993780124451	0.0571844108766263	0.0268832621044071	0.00609489490213999	0.114984746676525
3_100646362_102035347	ENSG00000081148.11	IMPG2	Skin_Not_Sun_Exposed_Suprapubic	COVID19_HGI_B2_ALL_leave_23andme_20210107	3_101599973_T_G	0.0754039	0.001054	3471	0.73118329683561	0.245018628819326	0.0168111330450096	0.0056320352238868	0.00135490607616848	0.0318825738575731
3_100646362_102035347	ENSG00000081148.11	IMPG2	Cells_Transformed_fibroblasts	COVID19_HGI_A2_ALL_leave_23andme_20210107	3_101204750_T_C	2.76789e-06	0.2144	3476	0.33010374876386	0.648789268885112	0.00618920962024469	0.0121615794118721	0.00275619331891151	0.0196633518316172
3_100646362_102035347	ENSG00000081148.11	IMPG2	Vagina	COVID19_HGI_B2_ALL_leave_23andme_20210107	3_101599973_T_G	0.259587	0.001054	3469	0.741625525681913	0.234393126486835	0.0170457039670007	0.0053857995761902	0.00154984428806108	0.0181394277765407
3_100646362_102035347	ENSG00000081148.11	IMPG2	Brain_Cerebellar_Hemisphere	COVID19_HGI_B1_ALL_leave_23andme_20210107	3_101223721_A_G	5.93723e-06	0.2081	3484	0.270462350063672	0.679243542453589	0.0126153909791753	0.0316764957539772	0.00600222074958666	0.0195982152943441
3_100646362_102035347	ENSG00000081148.11	IMPG2	Prostate	COVID19_HGI_B1_ALL_leave_UKBB_23andme_20210107	3_100843733_G_A	0.294254	0.00191	3205	0.72664942820418	0.201496543614658	0.0526579899256232	0.0145972195435908	0.00459881871194784	0.0211128382043593
3_100646362_102035347	ENSG00000081148.11	IMPG2	Brain_Cortex	COVID19_HGI_A2_ALL_leave_UKBB_23andme_20210107	3_101663323_A_G	0.01263	0.002936	3476	0.511218118169826	0.46737371911284	0.0101402440089809	0.00926857105418501	0.00199934765416857	0.0159384210460441
3_100646362_102035347	ENSG00000081148.11	IMPG2	Uterus	COVID19_HGI_C2_ALL_leave_23andme_20210107	3_101433515_T_C	0.649376	3.638e-10	3683	0.000115847506977404	4.90995989583594e-05	0.667692777211572	0.282938738489699	0.0492035371927943	0.045100248505458
3_100646362_102035347	ENSG00000081148.11	IMPG2	Vagina	COVID19_HGI_B1_ALL_eur_leave_23andme_20210107	3_101847118_G_A	0.256973	0.0001856	3574	0.685052163060783	0.22481379318446	0.0632805901391845	0.0207607193002289	0.0060927343153436	0.151516396068642
3_100646362_102035347	ENSG00000081148.11	IMPG2	Liver	COVID19_HGI_C2_ALL_leave_UKBB_23andme_20210107	3_101316837_G_A	0.649084	2.045e-07	3589	0.0585900016225092	0.0180977877818305	0.665490636105507	0.205510207313584	0.0523113671765695	0.0515784623165927
3_100646362_102035347	ENSG00000081148.11	IMPG2	Spleen	COVID19_HGI_C2_ALL_eur_leave_23andme_20210107	3_101435225_C_T	0.347809	3.562e-10	3816	0.000104828409595084	3.67121293432146e-05	0.695596264897046	0.243545192371011	0.0607170021930049	0.0381340687824654
3_100646362_102035347	ENSG00000081148.11	IMPG2	Breast_Mammary_Tissue	COVID19_HGI_B2_ALL_leave_23andme_20210107	3_101599973_T_G	0.06317	0.001054	3471	0.73890593281521	0.237218669152695	0.0169886894272097	0.00545262185947879	0.00143408674540714	0.0309730424367693
3_100646362_102035347	ENSG00000081148.11	IMPG2	Adrenal_Gland	COVID19_HGI_A2_ALL_leave_23andme_20210107	3_101883291_C_T	0.00173584	0.0003826	3476	0.732304221569786	0.247719672221617	0.0137301813446771	0.00464296404024561	0.00160296082367522	0.218102946087763
3_100646362_102035347	ENSG00000081148.11	IMPG2	Brain_Amygdala	COVID19_HGI_C2_ALL_leave_UKBB_23andme_20210107	3_101316837_G_A	0.997454	2.045e-07	3584	0.0571594783360402	0.0195088893851546	0.649241287887229	0.221537581338662	0.0525527630529135	0.0533615484709706
3_100646362_102035347	ENSG00000081148.11	IMPG2	Adrenal_Gland	COVID19_HGI_C2_ALL_leave_23andme_20210107	3_101433515_T_C	0.656025	3.638e-10	3685	0.000121803296712187	4.3964972519354e-05	0.702019265935837	0.253349807147926	0.0444651586470047	0.0449659541594173
3_100646362_102035347	ENSG00000081148.11	IMPG2	Brain_Substantia_nigra	COVID19_HGI_B2_ALL_eur_leave_ukbb_23andme_20210107	3_101903400_G_A	0.878254	0.0003091	3628	0.726986765677737	0.258427501761299	0.0100377708048692	0.00356722181177138	0.000980739944323037	0.203677291748914
3_100646362_102035347	ENSG00000081148.11	IMPG2	Adipose_Visceral_Omentum	COVID19_HGI_C2_ALL_leave_23andme_20210107	3_101433515_T_C	0.136064	3.638e-10	3687	0.000116410589117055	4.17006778233687e-05	0.670938132282559	0.240255250669872	0.0886485057806292	0.0375068379975886
3_100646362_102035347	ENSG00000081148.11	IMPG2	Colon_Transverse	COVID19_HGI_C2_ALL_leave_UKBB_23andme_20210107	3_101316837_G_A	0.376452	2.045e-07	3589	0.0515074758885708	0.0247827335817604	0.585044238676129	0.281435801125428	0.0572297507281116	0.0436619519038083
3_100646362_102035347	ENSG00000081148.11	IMPG2	Esophagus_Muscularis	COVID19_HGI_B1_ALL_leave_UKBB_23andme_20210107	3_100987978_A_G	2.42866e-17	0.8151	3205	1.16441229126116e-09	0.925104367059594	8.43812825312969e-11	0.0670315286908045	0.00786410300080876	0.19386504645033
3_100646362_102035347	ENSG00000081148.11	IMPG2	Heart_Left_Ventricle	COVID19_HGI_B2_ALL_leave_23andme_20210107	3_101603126_T_C	0.112395	0.001046	3471	0.748091503955283	0.228171145921426	0.0171998811478062	0.00524474545557677	0.00129272351990814	0.0285995592853389
3_100646362_102035347	ENSG00000081148.11	IMPG2	Nerve_Tibial	COVID19_HGI_B2_ALL_leave_UKBB_23andme_20210107	3_100680899_T_A	4.08234e-05	0.04792	3142	0.589769337697706	0.398075750145369	0.00653900297498405	0.00441241781460125	0.00120349136733944	0.0413988469311595
3_100646362_102035347	ENSG00000081148.11	IMPG2	Cells_EBV-transformed_lymphocytes	COVID19_HGI_A2_ALL_leave_23andme_20210107	3_101883291_C_T	0.846337	0.0003826	3475	0.709416714701838	0.270842879190024	0.0132941885294276	0.00507411628682493	0.00137210129188547	0.0514989445585292
3_100646362_102035347	ENSG00000081148.11	IMPG2	Artery_Aorta	COVID19_HGI_A2_ALL_leave_23andme_20210107	3_101018464_G_T	6.37684e-06	0.8743	3476	0.199189546895268	0.780998217902134	0.00373466179803453	0.0146417231618401	0.00143585024272346	0.0172247474414693
3_100646362_102035347	ENSG00000081148.11	IMPG2	Esophagus_Mucosa	COVID19_HGI_C2_ALL_leave_23andme_20210107	3_101433515_T_C	0.753241	3.638e-10	3687	0.000112118673670834	5.6118338882803e-05	0.64620146738598	0.323410575162638	0.0302197204388281	0.0443956219635268
3_100646362_102035347	ENSG00000081148.11	IMPG2	Artery_Aorta	COVID19_HGI_B1_ALL_leave_23andme_20210107	3_101008909_T_A	7.27192e-06	0.6433	3489	0.195576573787202	0.753830504006091	0.00913817377587142	0.0352159455813377	0.00623880284949834	0.0200636724114182
3_100646362_102035347	ENSG00000081148.11	IMPG2	Breast_Mammary_Tissue	COVID19_HGI_B1_ALL_leave_UKBB_23andme_20210107	3_100843733_G_A	0.499106	0.00191	3205	0.715248226060983	0.212803561375744	0.0518317808015341	0.0154165023121242	0.00469992944961494	0.016177722320798
3_100646362_102035347	ENSG00000081148.11	IMPG2	Prostate	COVID19_HGI_C2_ALL_eur_leave_ukbb_23andme_20210107	3_101316837_G_A	0.646298	1.437e-07	3821	0.0508215571666479	0.0168841116489839	0.663516471306972	0.220387322318534	0.0483905375588624	0.0735521554347819
3_100646362_102035347	ENSG00000081148.11	IMPG2	Prostate	COVID19_HGI_B2_ALL_leave_UKBB_23andme_20210107	3_100840821_G_A	0.178796	0.001975	3142	0.778024600390167	0.210234637516394	0.00862626259347811	0.00233016920067086	0.000784330299290317	0.0234495370776046
3_100646362_102035347	ENSG00000081148.11	IMPG2	Brain_Cortex	COVID19_HGI_B1_ALL_leave_23andme_20210107	3_101846378_C_G	0.0778026	0.00826	3487	0.50127258795523	0.4498673412757	0.02340826717533	0.0210033128971603	0.00444849069657973	0.00573938930291617
3_100646362_102035347	ENSG00000081148.11	IMPG2	Breast_Mammary_Tissue	COVID19_HGI_C2_ALL_eur_leave_ukbb_23andme_20210107	3_101316837_G_A	0.286258	1.437e-07	3822	0.050023690751343	0.017737843662998	0.653099862025746	0.231534333706749	0.0476042698531644	0.0831244279730649
3_100646362_102035347	ENSG00000081148.11	IMPG2	Skin_Sun_Exposed_Lower_leg	COVID19_HGI_B1_ALL_eur_leave_23andme_20210107	3_101847118_G_A	0.239683	0.0001856	3579	0.687799459761221	0.221949527157073	0.0636372450351164	0.0205293438094901	0.00608442423709967	0.140709033281001
3_100646362_102035347	ENSG00000081148.11	IMPG2	Artery_Tibial	COVID19_HGI_B1_ALL_eur_leave_ukbb_23andme_20210107	3_100751728_T_C	0.73516	0.0003096	3579	0.658241527601687	0.217059556619793	0.0884857931075339	0.0291717421110436	0.0070413805599428	0.0539074488594605
3_100646362_102035347	ENSG00000081148.11	IMPG2	Brain_Anterior_cingulate_cortex_BA24	COVID19_HGI_C2_ALL_eur_leave_ukbb_23andme_20210107	3_101316837_G_A	0.63709	1.437e-07	3806	0.0501453968699883	0.0176453854415879	0.654685384732279	0.230326409680216	0.0471974232759293	0.0748639650046593
3_100646362_102035347	ENSG00000081148.11	IMPG2	Brain_Anterior_cingulate_cortex_BA24	COVID19_HGI_C2_ALL_leave_UKBB_23andme_20210107	3_101316837_G_A	0.63709	2.045e-07	3585	0.0579741535077743	0.0191364385231936	0.658494866604092	0.217312651200512	0.0470818901644288	0.059836942028876
3_100646362_102035347	ENSG00000081148.11	IMPG2	Esophagus_Gastroesophageal_Junction	COVID19_HGI_C2_ALL_leave_23andme_20210107	3_101424458_T_C	0.00671749	5.042e-10	3686	5.79498989718637e-06	0.000164473034414259	0.0333997081004557	0.947929889300862	0.0185001345743708	0.0427198389224178
3_100646362_102035347	ENSG00000081148.11	IMPG2	Esophagus_Muscularis	COVID19_HGI_B2_ALL_leave_23andme_20210107	3_100987978_A_G	2.42866e-17	0.6106	3471	1.22835692945673e-09	0.976625239025538	2.82419905613616e-11	0.0224533344356306	0.000921425282232233	0.20063398506388
3_100646362_102035347	ENSG00000081154.7	PCNP	Minor_Salivary_Gland	COVID19_HGI_A2_ALL_leave_UKBB_23andme_20210107	3_101883291_C_T	0.353476	0.0009661	3477	0.729558252555669	0.249594836493353	0.0144749247878703	0.0049507075926006	0.0014212785705065	0.0333536121238515
3_100646362_102035347	ENSG00000081154.7	PCNP	Brain_Frontal_Cortex_BA9	COVID19_HGI_B2_ALL_eur_leave_23andme_20210107	3_101757173_A_G	0.0569783	0.004552	3648	0.723111090216378	0.260663738352706	0.0110719452019818	0.00399000032591208	0.00116322590302212	0.0123445299196431
3_100646362_102035347	ENSG00000081154.7	PCNP	Brain_Anterior_cingulate_cortex_BA24	COVID19_HGI_A2_ALL_leave_UKBB_23andme_20210107	3_101841438_A_G	0.00112715	0.005677	3477	0.699285818996385	0.279740271124293	0.0138742994130199	0.00554868357525872	0.00155092689104438	0.0519235198921091
3_100646362_102035347	ENSG00000081154.7	PCNP	Small_Intestine_Terminal_Ileum	COVID19_HGI_B1_ALL_eur_leave_ukbb_23andme_20210107	3_100751728_T_C	0.981984	0.0003096	3568	0.65178933003866	0.222378355540535	0.0874350047365845	0.0298226171879344	0.00857469249628608	0.0530772091668882
3_100646362_102035347	ENSG00000081154.7	PCNP	Brain_Cerebellar_Hemisphere	COVID19_HGI_C2_ALL_leave_23andme_20210107	3_101433515_T_C	0.279909	3.638e-10	3682	0.000120092634684139	4.29763660865298e-05	0.692159780024874	0.247636349363853	0.0600408016105013	0.0468324695102627
3_100646362_102035347	ENSG00000081154.7	PCNP	Skin_Sun_Exposed_Lower_leg	COVID19_HGI_B1_ALL_leave_23andme_20210107	3_101486050_A_G	0.00068523	0.1534	3489	0.639577758152644	0.311981278235817	0.0298838075747269	0.0145731152514815	0.00398404078533108	0.00845840846733153
3_100646362_102035347	ENSG00000081154.7	PCNP	Heart_Left_Ventricle	COVID19_HGI_B1_ALL_leave_23andme_20210107	3_100741099_G_A	0.0133073	0.01876	3489	0.613620158366915	0.338226031821495	0.028670957522938	0.0157996832283446	0.00368316906030711	0.0073129246577221
3_100646362_102035347	ENSG00000081154.7	PCNP	Colon_Transverse	COVID19_HGI_B2_ALL_eur_leave_23andme_20210107	3_101313940_A_G	0.00201987	0.003794	3649	0.487612742713491	0.494214041039545	0.00747911214059684	0.00757724745832665	0.0031168566480411	0.0153087411095312
3_100646362_102035347	ENSG00000081154.7	PCNP	Heart_Left_Ventricle	COVID19_HGI_B1_ALL_eur_leave_ukbb_23andme_20210107	3_100751728_T_C	0.564267	0.0003096	3579	0.56260666016674	0.309627623196922	0.0756298325841257	0.0416119575757223	0.0105239264764898	0.0346378220618387
3_100646362_102035347	ENSG00000081154.7	PCNP	Cells_Transformed_fibroblasts	COVID19_HGI_B2_ALL_eur_leave_23andme_20210107	3_101757173_A_G	0.307508	0.004552	3649	0.752152017529001	0.231799009429773	0.0115366740716637	0.00355442662387776	0.000957872345685075	0.0134066671294884
3_100646362_102035347	ENSG00000081154.7	PCNP	Thyroid	COVID19_HGI_A2_ALL_leave_23andme_20210107	3_101599623_CT_C	0.00974935	0.0006479	3476	0.753548008748536	0.225548977581997	0.0141284871878234	0.00422633411240415	0.00254819236923987	0.0944361158326925
3_100646362_102035347	ENSG00000081154.7	PCNP	Brain_Cerebellum	COVID19_HGI_B2_ALL_leave_UKBB_23andme_20210107	3_100840821_G_A	0.44729	0.001975	3142	0.775789932156953	0.21250423285969	0.00860148595405136	0.00235536844031779	0.000748980588987851	0.0191379437681074
3_100646362_102035347	ENSG00000081154.7	PCNP	Cells_Transformed_fibroblasts	COVID19_HGI_B1_ALL_eur_leave_23andme_20210107	3_101847118_G_A	0.914694	0.0001856	3579	0.698554061855402	0.212105933951387	0.0646322927034589	0.0196195816786715	0.00508812981108058	0.118423967679487
3_100646362_102035347	ENSG00000081154.7	PCNP	Pancreas	COVID19_HGI_B1_ALL_eur_leave_23andme_20210107	3_101847118_G_A	0.219469	0.0001856	3579	0.696998646310413	0.21272094185969	0.0644883810461246	0.0196754555881868	0.00611657519558509	0.156726476700478
3_100646362_102035347	ENSG00000081154.7	PCNP	Heart_Left_Ventricle	COVID19_HGI_C2_ALL_eur_leave_23andme_20210107	3_101433440_C_T	0.283641	3.511e-10	3820	9.09222309533475e-05	5.37648859173373e-05	0.603320849269021	0.356720862995005	0.0398136006191039	0.0478550928246164
3_100646362_102035347	ENSG00000081154.7	PCNP	Adipose_Subcutaneous	COVID19_HGI_B1_ALL_leave_23andme_20210107	3_101049702_C_T	1.84231e-05	0.6369	3489	0.724551540674175	0.227833926707888	0.0338541460259964	0.0106422571011908	0.00311812949074913	0.0332716181154801
3_100646362_102035347	ENSG00000081154.7	PCNP	Skin_Sun_Exposed_Lower_leg	COVID19_HGI_C2_ALL_leave_UKBB_23andme_20210107	3_101316837_G_A	0.46231	2.045e-07	3589	0.0524692630458239	0.0260598583809294	0.595968634125072	0.295969635345886	0.0295326091022892	0.0659777889250812
3_100646362_102035347	ENSG00000081154.7	PCNP	Whole_Blood	COVID19_HGI_B1_ALL_leave_23andme_20210107	3_101846378_C_G	0.0413668	0.00826	3489	0.695625371075451	0.25634185596401	0.0325025916994998	0.0119738312300239	0.00355635003101495	0.0158130236252396
3_100646362_102035347	ENSG00000081154.7	PCNP	Breast_Mammary_Tissue	COVID19_HGI_C2_ALL_eur_leave_23andme_20210107	3_101433440_C_T	0.488198	3.511e-10	3820	0.000110699010614639	3.33135294008032e-05	0.734551059702144	0.221009969103055	0.044294958654786	0.0412031715753399
3_100646362_102035347	ENSG00000081154.7	PCNP	Adipose_Visceral_Omentum	COVID19_HGI_B1_ALL_eur_leave_ukbb_23andme_20210107	3_101531472_C_A	0.000710409	0.01033	3579	0.6602264177213	0.212982015760465	0.0887526170150214	0.028621231963393	0.00941771753982095	0.0506559677951915
3_100646362_102035347	ENSG00000081154.7	PCNP	Brain_Caudate_basal_ganglia	COVID19_HGI_A2_ALL_eur_leave_23andme_20210107	3_102003472_A_C	0.698963	0.0005625	3869	0.730473530255279	0.244860086685731	0.0171734312933658	0.00575492213807962	0.00173802962754417	0.0562184551168593
3_100646362_102035347	ENSG00000081154.7	PCNP	Brain_Nucleus_accumbens_basal_ganglia	COVID19_HGI_A2_ALL_leave_23andme_20210107	3_101883291_C_T	0.0889089	0.0003826	3475	0.727477864289673	0.252777401178258	0.0136326473262151	0.00473557196313489	0.00137651524271952	0.0822368106356933
3_100646362_102035347	ENSG00000081154.7	PCNP	Prostate	COVID19_HGI_B2_ALL_leave_23andme_20210107	3_101599973_T_G	0.835783	0.001054	3471	0.750749091167293	0.225282773094979	0.017260983544966	0.00517810058112037	0.00152905161164129	0.0163650225622442
3_100646362_102035347	ENSG00000081154.7	PCNP	Adipose_Subcutaneous	COVID19_HGI_B1_ALL_leave_UKBB_23andme_20210107	3_101007159_G_A	1.80759e-05	0.9517	3205	0.718278513852733	0.20995182124261	0.0520513761907495	0.01521003738615	0.00450825132775836	0.0232595656686572
3_100646362_102035347	ENSG00000081154.7	PCNP	Whole_Blood	COVID19_HGI_B2_ALL_eur_leave_ukbb_23andme_20210107	3_101903400_G_A	0.155541	0.0003091	3649	0.711830935180174	0.273267113049321	0.0100065827652901	0.00384040492283274	0.0010549640823825	0.2086130481808
3_100646362_102035347	ENSG00000081154.7	PCNP	Colon_Sigmoid	COVID19_HGI_B1_ALL_leave_23andme_20210107	3_101846378_C_G	0.0650054	0.00826	3489	0.6071737034437	0.34453391891145	0.0283697515851003	0.01609426949702	0.00382835656272975	0.00927238576184457
3_100646362_102035347	ENSG00000081154.7	PCNP	Brain_Cortex	COVID19_HGI_A2_ALL_leave_23andme_20210107	3_101883291_C_T	0.740153	0.0003826	3475	0.711280596980712	0.269048115310924	0.0133335905511737	0.0050422519583839	0.00129544519880608	0.0507965593944931
3_100646362_102035347	ENSG00000081154.7	PCNP	Brain_Substantia_nigra	COVID19_HGI_B2_ALL_leave_UKBB_23andme_20210107	3_100840821_G_A	0.245492	0.001975	3141	0.755376857342	0.232814789002994	0.00837129593602197	0.00257926029606028	0.000857797422923908	0.0191876800762
3_100646362_102035347	ENSG00000081154.7	PCNP	Brain_Cerebellum	COVID19_HGI_A2_ALL_eur_leave_ukbb_23andme_20210107	3_101670503_G_A	0.928159	0.0005719	3882	0.722002231025739	0.250294992299521	0.0192635740792131	0.00667629973826221	0.00176290285726494	0.050484442140799
3_100646362_102035347	ENSG00000081154.7	PCNP	Artery_Coronary	COVID19_HGI_A2_ALL_eur_leave_ukbb_23andme_20210107	3_101670503_G_A	0.288744	0.0005719	3879	0.691942992303283	0.280322325093673	0.0184377586185565	0.00746773900627575	0.00182918497821155	0.0533467947782147
3_100646362_102035347	ENSG00000081154.7	PCNP	Adrenal_Gland	COVID19_HGI_A2_ALL_leave_UKBB_23andme_20210107	3_101883291_C_T	0.360943	0.0009661	3477	0.74740341014688	0.231702214103383	0.0148289846769273	0.00459565751513116	0.00146973355767845	0.0317681194006263
3_100646362_102035347	ENSG00000081154.7	PCNP	Adipose_Subcutaneous	COVID19_HGI_B2_ALL_eur_leave_ukbb_23andme_20210107	3_101903400_G_A	0.132799	0.0003091	3649	0.741501733317073	0.243694573327394	0.0104236808184872	0.00342478787940597	0.000955224657639929	0.24099050426251
3_100646362_102035347	ENSG00000081154.7	PCNP	Testis	COVID19_HGI_B1_ALL_leave_23andme_20210107	3_101846378_C_G	0.401505	0.00826	3489	0.656569585079847	0.295430155559081	0.0306777383826122	0.0138002377881412	0.00352228319031939	0.00590491150041657
3_100646362_102035347	ENSG00000081154.7	PCNP	Pancreas	COVID19_HGI_A2_ALL_leave_23andme_20210107	3_101883291_C_T	0.772498	0.0003826	3476	0.758127087640672	0.222267363238766	0.0142143416479354	0.0041661293004898	0.00122507817213661	0.0586004170675328
3_100646362_102035347	ENSG00000081154.7	PCNP	Brain_Amygdala	COVID19_HGI_B1_ALL_eur_leave_ukbb_23andme_20210107	3_100751728_T_C	0.211391	0.0003096	3544	0.585272131160086	0.28831801599677	0.0779382414889085	0.0383840165492259	0.0100875948050094	0.0470521528315924
3_100646362_102035347	ENSG00000081154.7	PCNP	Spleen	COVID19_HGI_A2_ALL_eur_leave_23andme_20210107	3_102003472_A_C	0.280199	0.0005625	3868	0.7138966345325	0.262351984018918	0.0162267885373043	0.0059616675496006	0.00156292536167717	0.0633913361420805
3_100646362_102035347	ENSG00000081154.7	PCNP	Brain_Hypothalamus	COVID19_HGI_B2_ALL_eur_leave_ukbb_23andme_20210107	3_101903400_G_A	0.642776	0.0003091	3647	0.748045594984876	0.237142251630845	0.0105072934790763	0.00333000289471951	0.000974857010482966	0.211700038279667
3_100646362_102035347	ENSG00000081154.7	PCNP	Stomach	COVID19_HGI_A2_ALL_eur_leave_23andme_20210107	3_102003472_A_C	0.515622	0.0005625	3879	0.634413729711272	0.340907123329101	0.0149842409053825	0.00805025306468593	0.00164465298955893	0.0476518887606315
3_100646362_102035347	ENSG00000081154.7	PCNP	Pituitary	COVID19_HGI_B1_ALL_eur_leave_23andme_20210107	3_101847118_G_A	0.118854	0.0001856	3579	0.68514162017653	0.223872265490728	0.0633913338374343	0.0207064373412627	0.0068883431540457	0.167197833350224
3_100646362_102035347	ENSG00000081154.7	PCNP	Artery_Coronary	COVID19_HGI_B2_ALL_leave_23andme_20210107	3_101599973_T_G	0.0491456	0.001054	3471	0.714421361237676	0.261357718048693	0.0164257479703666	0.00600726534843264	0.00178790739483262	0.0245295323070108
3_100646362_102035347	ENSG00000081154.7	PCNP	Pancreas	COVID19_HGI_A2_ALL_eur_leave_ukbb_23andme_20210107	3_101670503_G_A	0.944068	0.0005719	3885	0.729167835388788	0.243149131106078	0.0194698807705436	0.00649072603624353	0.00172242669834758	0.0495314401060317
3_100646362_102035347	ENSG00000081154.7	PCNP	Colon_Transverse	COVID19_HGI_B2_ALL_eur_leave_ukbb_23andme_20210107	3_101903400_G_A	0.719081	0.0003091	3649	0.488784327296494	0.495401486527461	0.00687109899801002	0.00696213894595326	0.00198094823208135	0.0665728153151939
3_100646362_102035347	ENSG00000081154.7	PCNP	Pancreas	COVID19_HGI_A2_ALL_eur_leave_23andme_20210107	3_102003472_A_C	0.120458	0.0005625	3879	0.731747743728059	0.243670283098914	0.0172831765147665	0.00575371217500036	0.00154508448325995	0.0749820710756169
3_100646362_102035347	ENSG00000081154.7	PCNP	Liver	COVID19_HGI_A2_ALL_eur_leave_ukbb_23andme_20210107	3_101670503_G_A	0.257741	0.0005719	3884	0.709287320770407	0.262903344562173	0.018930368224298	0.00701483696501729	0.00186412947810501	0.0548807197399425
3_100646362_102035347	ENSG00000081154.7	PCNP	Brain_Substantia_nigra	COVID19_HGI_B2_ALL_leave_23andme_20210107	3_101599973_T_G	0.777975	0.001054	3467	0.728748908922196	0.247304670447636	0.0167421700947965	0.005680016839203	0.00152423369616816	0.0157301889514284
3_100646362_102035347	ENSG00000081154.7	PCNP	Testis	COVID19_HGI_B2_ALL_leave_23andme_20210107	3_101316837_G_A	0.0216311	0.0006884	3471	0.671110386065094	0.303346896223608	0.0154299558494491	0.00697131359368327	0.00314144826816599	0.0215921967099082
3_100646362_102035347	ENSG00000081154.7	PCNP	Colon_Transverse	COVID19_HGI_B1_ALL_eur_leave_ukbb_23andme_20210107	3_100831715_C_T	0.00725947	0.001103	3579	0.432857162289933	0.434050905367619	0.0581879260141092	0.0583318257858311	0.0165721805425082	0.0369651610594226
3_100646362_102035347	ENSG00000081154.7	PCNP	Pituitary	COVID19_HGI_A2_ALL_leave_23andme_20210107	3_101883291_C_T	0.434735	0.0003826	3476	0.745561267329046	0.234848241833184	0.0139787414881365	0.0044020271483114	0.00120972220132153	0.0630239254433008
3_100646362_102035347	ENSG00000081154.7	PCNP	Lung	COVID19_HGI_A2_ALL_eur_leave_ukbb_23andme_20210107	3_101670503_G_A	0.57044	0.0005719	3885	0.676292554453924	0.295869215271697	0.0180580310350682	0.00789827228369018	0.00188192695562046	0.0400222201676407
3_100646362_102035347	ENSG00000081154.7	PCNP	Testis	COVID19_HGI_B2_ALL_leave_UKBB_23andme_20210107	3_100840821_G_A	0.741072	0.001975	3142	0.699556635034657	0.28862997564454	0.00775625761678055	0.00319929542495508	0.000857836279067368	0.0121035543014539
3_100646362_102035347	ENSG00000081154.7	PCNP	Skin_Sun_Exposed_Lower_leg	COVID19_HGI_B2_ALL_leave_23andme_20210107	3_100912701_G_A	0.00183401	0.0236	3471	0.664829875340143	0.311301234025153	0.0152855563509311	0.00715591121543877	0.00142742306833476	0.0128796743629582
3_100646362_102035347	ENSG00000081154.7	PCNP	Cells_Transformed_fibroblasts	COVID19_HGI_A2_ALL_eur_leave_ukbb_23andme_20210107	3_101656708_TA_T	0.00247016	0.002857	3885	0.729815427318996	0.242024926043219	0.0194871724516315	0.00646021823654266	0.00221225594961093	0.049869531251474
3_100646362_102035347	ENSG00000081154.7	PCNP	Brain_Frontal_Cortex_BA9	COVID19_HGI_B2_ALL_leave_23andme_20210107	3_101308874_C_T	0.102934	0.0006623	3471	0.72643876519146	0.249296524986236	0.0167020482873965	0.00572991340545429	0.00183274812945282	0.0169623082346428
3_100646362_102035347	ENSG00000081154.7	PCNP	Heart_Atrial_Appendage	COVID19_HGI_B2_ALL_eur_leave_ukbb_23andme_20210107	3_101903400_G_A	0.498883	0.0003091	3649	0.674410596629412	0.310649151007064	0.0094805453365872	0.00436586506202327	0.00109384196491266	0.17106021523879
3_100646362_102035347	ENSG00000081154.7	PCNP	Brain_Hippocampus	COVID19_HGI_A2_ALL_eur_leave_23andme_20210107	3_102003472_A_C	0.351313	0.0005625	3870	0.721091417130495	0.254334784386786	0.0169648087529904	0.00598199848793102	0.00162699124179746	0.0609043527007925
3_100646362_102035347	ENSG00000081154.7	PCNP	Esophagus_Mucosa	COVID19_HGI_C2_ALL_eur_leave_ukbb_23andme_20210107	3_101327789_T_A	0.117594	2.039e-07	3822	0.0470447521978476	0.0202901369439434	0.614207402691988	0.264850590064053	0.0536071181021685	0.0744848671940374
3_100646362_102035347	ENSG00000081154.7	PCNP	Brain_Substantia_nigra	COVID19_HGI_C2_ALL_leave_UKBB_23andme_20210107	3_101316837_G_A	0.959272	2.045e-07	3583	0.0569327577000389	0.0199441148652362	0.646665259360362	0.226483338330174	0.0499745297441883	0.058600758414246
3_100646362_102035347	ENSG00000081154.7	PCNP	Brain_Hypothalamus	COVID19_HGI_B1_ALL_leave_23andme_20210107	3_101846378_C_G	0.0449634	0.00826	3486	0.731742605442899	0.22078016114428	0.034119945648995	0.0102915474783335	0.00306574028549234	0.0135245612229183
3_100646362_102035347	ENSG00000081154.7	PCNP	Brain_Frontal_Cortex_BA9	COVID19_HGI_B1_ALL_eur_leave_23andme_20210107	3_101847118_G_A	0.42367	0.0001856	3577	0.671804583274036	0.238138642784784	0.062114323229412	0.0220121103214636	0.00593034039030452	0.138726168804228
3_100646362_102035347	ENSG00000081154.7	PCNP	Cells_EBV-transformed_lymphocytes	COVID19_HGI_B1_ALL_eur_leave_23andme_20210107	3_101847118_G_A	0.288939	0.0001856	3576	0.680341404724088	0.229482387865303	0.0629155499291067	0.0212156688911425	0.00604498859035953	0.146614311264894
3_100646362_102035347	ENSG00000081154.7	PCNP	Heart_Atrial_Appendage	COVID19_HGI_A2_ALL_leave_UKBB_23andme_20210107	3_101883291_C_T	0.270466	0.0009661	3477	0.675207573154645	0.303826418453211	0.0133965708747406	0.00602657695066472	0.00154286056673807	0.0278950292216603
3_100646362_102035347	ENSG00000081154.7	PCNP	Artery_Coronary	COVID19_HGI_B2_ALL_eur_leave_23andme_20210107	3_101757173_A_G	0.646606	0.004552	3645	0.711490939199383	0.272265619486814	0.0109008779334617	0.00417025718079266	0.00117230619954909	0.0100068696722922
3_100646362_102035347	ENSG00000081154.7	PCNP	Brain_Hippocampus	COVID19_HGI_B1_ALL_eur_leave_23andme_20210107	3_101847118_G_A	0.843026	0.0001856	3572	0.686480582639284	0.223749567420026	0.0634430146905442	0.0206727852997182	0.00565404995042707	0.136653240368159
3_100646362_102035347	ENSG00000081154.7	PCNP	Colon_Sigmoid	COVID19_HGI_B2_ALL_eur_leave_ukbb_23andme_20210107	3_101903400_G_A	0.172586	0.0003091	3649	0.622420142258293	0.36269015624186	0.00874968810777351	0.00509748422377699	0.00104252916829686	0.172922125711092
3_100646362_102035347	ENSG00000081154.7	PCNP	Adipose_Subcutaneous	COVID19_HGI_B1_ALL_eur_leave_23andme_20210107	3_101847118_G_A	0.175882	0.0001856	3579	0.686434052180012	0.223104250189874	0.0635109134778797	0.0206359517996071	0.00631483235262717	0.155978996933189
3_100646362_102035347	ENSG00000081154.7	PCNP	Heart_Left_Ventricle	COVID19_HGI_A2_ALL_eur_leave_23andme_20210107	3_102003472_A_C	0.83635	0.0005625	3879	0.610794125434047	0.36461570477694	0.0144263686147862	0.0086103180801995	0.00155348309402751	0.0474580751894222
3_100646362_102035347	ENSG00000081154.7	PCNP	Vagina	COVID19_HGI_A2_ALL_eur_leave_ukbb_23andme_20210107	3_101670503_G_A	0.616351	0.0005719	3873	0.657993453147216	0.314778287563398	0.0171311392870271	0.00819348290206329	0.00190363710029584	0.0467874245159958
3_100646362_102035347	ENSG00000081154.7	PCNP	Skin_Not_Sun_Exposed_Suprapubic	COVID19_HGI_B1_ALL_leave_UKBB_23andme_20210107	3_100840821_G_A	0.0328088	0.00327	3205	0.720160512647949	0.207479000605212	0.0521877587016991	0.0150302056104999	0.00514252243463943	0.0273989212236284
3_100646362_102035347	ENSG00000081154.7	PCNP	Skin_Sun_Exposed_Lower_leg	COVID19_HGI_C2_ALL_eur_leave_23andme_20210107	3_101433440_C_T	0.980543	3.511e-10	3820	9.5771644277854e-05	5.06535112940473e-05	0.635499471974605	0.336086664321795	0.0282674385480277	0.0385250480269204
3_100646362_102035347	ENSG00000081154.7	PCNP	Brain_Frontal_Cortex_BA9	COVID19_HGI_A2_ALL_leave_UKBB_23andme_20210107	3_101883291_C_T	0.164004	0.0009661	3477	0.72913771596356	0.250037700343293	0.0144665810599774	0.00495951710129447	0.00139848553187534	0.0392806535550568
3_100646362_102035347	ENSG00000081154.7	PCNP	Uterus	COVID19_HGI_A2_ALL_eur_leave_23andme_20210107	3_102003472_A_C	0.955531	0.0005625	3865	0.698214660738837	0.277241079773641	0.0164098005178715	0.00651424241174982	0.00162021655790073	0.0580231111373805
3_100646362_102035347	ENSG00000081154.7	PCNP	Testis	COVID19_HGI_B1_ALL_eur_leave_ukbb_23andme_20210107	3_100751728_T_C	0.783314	0.0003096	3579	0.598906191555701	0.274465464408084	0.0805094895028968	0.0368864864226263	0.00923236811069123	0.0409068875326385
3_100646362_102035347	ENSG00000081154.7	PCNP	Esophagus_Gastroesophageal_Junction	COVID19_HGI_A2_ALL_eur_leave_23andme_20210107	3_102003472_A_C	0.0448123	0.0005625	3878	0.713333559289316	0.262025147259124	0.0168441533167853	0.00618566472351472	0.00161147541126036	0.0818803713306425
3_100646362_102035347	ENSG00000081154.7	PCNP	Brain_Cortex	COVID19_HGI_A2_ALL_eur_leave_23andme_20210107	3_102003472_A_C	0.601046	0.0005625	3870	0.68835016293126	0.287103449909294	0.0162012253531159	0.00675576745994695	0.00158939434638298	0.0591747121767951
3_100646362_102035347	ENSG00000081154.7	PCNP	Esophagus_Mucosa	COVID19_HGI_B2_ALL_leave_23andme_20210107	3_101599973_T_G	0.275378	0.001054	3471	0.699382692156224	0.276427502303127	0.0160799836895873	0.00635377688176599	0.00175604496929552	0.0141456619447651
3_100646362_102035347	ENSG00000081154.7	PCNP	Brain_Amygdala	COVID19_HGI_A2_ALL_leave_UKBB_23andme_20210107	3_101883291_C_T	0.0593558	0.0009661	3475	0.653795172749388	0.325172738879545	0.0129622380529927	0.00644529739661695	0.00162455292145847	0.0338818691923269
3_100646362_102035347	ENSG00000081154.7	PCNP	Brain_Frontal_Cortex_BA9	COVID19_HGI_B1_ALL_leave_UKBB_23andme_20210107	3_100843733_G_A	0.540434	0.00191	3205	0.703330421245474	0.224457534418374	0.0509681351127711	0.0162607457111988	0.00498316351218255	0.0175759555828226
3_100646362_102035347	ENSG00000081154.7	PCNP	Artery_Tibial	COVID19_HGI_A2_ALL_leave_23andme_20210107	3_101883291_C_T	0.132704	0.0003826	3476	0.761164659122862	0.219155329858803	0.0142712939446305	0.00410770496243252	0.0013010121112718	0.0860554714766372
3_100646362_102035347	ENSG00000081154.7	PCNP	Colon_Sigmoid	COVID19_HGI_A2_ALL_eur_leave_ukbb_23andme_20210107	3_101670503_G_A	0.240997	0.0005719	3885	0.599433195746964	0.372679279520192	0.0160057702557278	0.00994916616529865	0.00193258831181809	0.0449783421527108
3_100646362_102035347	ENSG00000081154.7	PCNP	Thyroid	COVID19_HGI_A2_ALL_eur_leave_ukbb_23andme_20210107	3_101670503_G_A	0.382104	0.0005719	3885	0.725715999025907	0.246044498800885	0.0193777115343774	0.00656746482071244	0.00229432581811867	0.0391028476050562
3_100646362_102035347	ENSG00000081154.7	PCNP	Colon_Transverse	COVID19_HGI_A2_ALL_eur_leave_ukbb_23andme_20210107	3_101670503_G_A	0.599418	0.0005719	3885	0.470687658178458	0.501298438597366	0.0125680702578092	0.0133833617840528	0.00206247118231479	0.0274215612286971
3_100646362_102035347	ENSG00000081154.7	PCNP	Skin_Sun_Exposed_Lower_leg	COVID19_HGI_A2_ALL_eur_leave_ukbb_23andme_20210107	3_101670503_G_A	0.772078	0.0005719	3885	0.633361743108485	0.338646298308095	0.0169117136336256	0.00904032691638541	0.00203991803340873	0.0315713686286874
3_100646362_102035347	ENSG00000081154.7	PCNP	Brain_Spinal_cord_cervical_c-1	COVID19_HGI_B1_ALL_leave_UKBB_23andme_20210107	3_100843733_G_A	0.355104	0.00191	3195	0.709377409991513	0.218686650340935	0.0512135203009137	0.015783149057607	0.00493927030903171	0.0189147573689589
3_100646362_102035347	ENSG00000081154.7	PCNP	Brain_Nucleus_accumbens_basal_ganglia	COVID19_HGI_A2_ALL_eur_leave_ukbb_23andme_20210107	3_101670503_G_A	0.588909	0.0005719	3875	0.701521244844987	0.271101877527719	0.0184425822503215	0.00712530042798278	0.00180899494899038	0.050586917187079
3_100646362_102035347	ENSG00000081154.7	PCNP	Esophagus_Muscularis	COVID19_HGI_A2_ALL_eur_leave_23andme_20210107	3_102003472_A_C	0.67971	0.0005625	3879	0.724541903777282	0.250954657823944	0.017112981519464	0.00592584255614615	0.0014646143231641	0.0584198275262017
3_100646362_102035347	ENSG00000081154.7	PCNP	Brain_Nucleus_accumbens_basal_ganglia	COVID19_HGI_A2_ALL_eur_leave_23andme_20210107	3_102003472_A_C	0.32397	0.0005625	3869	0.70386275762847	0.271601519652386	0.0165469860167693	0.00638342714046233	0.00160530956191224	0.0601818845822257
3_100646362_102035347	ENSG00000081154.7	PCNP	Prostate	COVID19_HGI_A2_ALL_eur_leave_23andme_20210107	3_102003472_A_C	0.519106	0.0005625	3875	0.728196586479749	0.247239001756134	0.0171756977093379	0.00582997416615022	0.00155873988862929	0.0604773335934139
3_100646362_102035347	ENSG00000081154.7	PCNP	Brain_Substantia_nigra	COVID19_HGI_C2_ALL_leave_23andme_20210107	3_101433515_T_C	0.964242	3.638e-10	3675	0.000120950604305182	4.34474014277066e-05	0.697104720285957	0.250358849916236	0.0523720317920748	0.0444725133171188
3_100646362_102035347	ENSG00000081154.7	PCNP	Esophagus_Gastroesophageal_Junction	COVID19_HGI_A2_ALL_leave_UKBB_23andme_20210107	3_101883291_C_T	0.429813	0.0009661	3477	0.737284067751627	0.241877760692935	0.0146282101403349	0.00479760455731462	0.00141235685778855	0.0314535629130644
3_100646362_102035347	ENSG00000081154.7	PCNP	Adipose_Visceral_Omentum	COVID19_HGI_A2_ALL_leave_23andme_20210107	3_101599623_CT_C	0.0434301	0.0006479	3476	0.747654044492642	0.23240314319662	0.0140179795658695	0.00435582400795547	0.00156900873691311	0.0720146696250118
3_100646362_102035347	ENSG00000081154.7	PCNP	Brain_Putamen_basal_ganglia	COVID19_HGI_B1_ALL_leave_UKBB_23andme_20210107	3_100843733_G_A	0.879585	0.00191	3205	0.72394880931456	0.204206029773019	0.0524622846009332	0.0147935769706223	0.0045892993408655	0.0185527766631863
3_100646362_102035347	ENSG00000081154.7	PCNP	Brain_Frontal_Cortex_BA9	COVID19_HGI_A2_ALL_eur_leave_23andme_20210107	3_102003472_A_C	0.819764	0.0005625	3877	0.705493485754873	0.26990628507964	0.0166458779621709	0.0063667590664454	0.00158759213687069	0.0592766232618449
3_100646362_102035347	ENSG00000081154.7	PCNP	Adipose_Subcutaneous	COVID19_HGI_A2_ALL_eur_leave_ukbb_23andme_20210107	3_101670503_G_A	0.557895	0.0005719	3885	0.719856361721937	0.252364919350675	0.0192212503821845	0.00673670314083132	0.00182076540437199	0.0427561977339131
3_100646362_102035347	ENSG00000081154.7	PCNP	Pituitary	COVID19_HGI_B2_ALL_leave_23andme_20210107	3_101599973_T_G	0.993107	0.001054	3471	0.742090535534422	0.234060545349633	0.0170619087967438	0.00538003839956133	0.00140697191964018	0.0153668763169937
3_100646362_102035347	ENSG00000081154.7	PCNP	Skin_Sun_Exposed_Lower_leg	COVID19_HGI_B2_ALL_eur_leave_ukbb_23andme_20210107	3_101903400_G_A	0.951665	0.0003091	3649	0.654081476377532	0.330949853663325	0.00919476817477492	0.00465121389678823	0.00112268788757946	0.146382147668865
3_100646362_102035347	ENSG00000081154.7	PCNP	Prostate	COVID19_HGI_A2_ALL_eur_leave_ukbb_23andme_20210107	3_101670503_G_A	0.991349	0.0005719	3881	0.725592663154689	0.246737221383244	0.0193390378440264	0.00657446818467428	0.00175660943336667	0.0516636114973547
3_100646362_102035347	ENSG00000081154.7	PCNP	Heart_Atrial_Appendage	COVID19_HGI_B1_ALL_leave_UKBB_23andme_20210107	3_101560551_A_G	0.000498698	0.06019	3205	0.661344994010831	0.266255354492122	0.0479255837550845	0.0192895003663747	0.00518456737558708	0.0186533934617509
3_100646362_102035347	ENSG00000081154.7	PCNP	Brain_Cerebellar_Hemisphere	COVID19_HGI_C2_ALL_leave_UKBB_23andme_20210107	3_101316837_G_A	0.385083	2.045e-07	3584	0.0565941200460425	0.0197201266577479	0.64281968782398	0.223932513614559	0.0569335518576703	0.0543427853564055
3_100646362_102035347	ENSG00000081154.7	PCNP	Uterus	COVID19_HGI_B1_ALL_eur_leave_23andme_20210107	3_101847118_G_A	0.588069	0.0001856	3569	0.665756646685489	0.24440800432312	0.0614159761614046	0.0225407324101738	0.00587864041981296	0.133311091955143
3_100646362_102035347	ENSG00000081154.7	PCNP	Artery_Tibial	COVID19_HGI_A2_ALL_eur_leave_23andme_20210107	3_102003472_A_C	0.0284571	0.0005625	3879	0.735059621734145	0.240177039371281	0.0173613998815827	0.00567101928938471	0.0017309197236073	0.110103133244443
3_100646362_102035347	ENSG00000081154.7	PCNP	Brain_Cortex	COVID19_HGI_B2_ALL_eur_leave_ukbb_23andme_20210107	3_101903400_G_A	0.0248013	0.0003091	3640	0.707061702451864	0.278073821610887	0.00991530524030014	0.00389844887070956	0.00105072182623948	0.228005291494455
3_100646362_102035347	ENSG00000081154.7	PCNP	Small_Intestine_Terminal_Ileum	COVID19_HGI_A2_ALL_leave_UKBB_23andme_20210107	3_101883291_C_T	0.54519	0.0009661	3477	0.735589459165669	0.243572889927197	0.0145945879700138	0.00483123758915696	0.00141182534796376	0.0299808036593009
3_100646362_102035347	ENSG00000081154.7	PCNP	Brain_Hypothalamus	COVID19_HGI_B1_ALL_leave_UKBB_23andme_20210107	3_100843733_G_A	0.198596	0.00191	3203	0.726822627651174	0.201256518911601	0.0526165766812228	0.0145647422855017	0.00473953447050128	0.02178475520903
3_100646362_102035347	ENSG00000081154.7	PCNP	Artery_Coronary	COVID19_HGI_B1_ALL_leave_UKBB_23andme_20210107	3_100843733_G_A	0.165058	0.00191	3203	0.690992139523406	0.236446050149042	0.0500545138730822	0.0171224396443249	0.0053848568101452	0.0195374563852512
3_100646362_102035347	ENSG00000081154.7	PCNP	Brain_Nucleus_accumbens_basal_ganglia	COVID19_HGI_B2_ALL_leave_23andme_20210107	3_101111108_G_C	0.0123615	0.0009871	3470	0.724537968371033	0.250564750324424	0.0166560341207136	0.00575762172862959	0.00248362545519908	0.0247526711392233
3_100646362_102035347	ENSG00000081154.7	PCNP	Lung	COVID19_HGI_B2_ALL_eur_leave_ukbb_23andme_20210107	3_101903400_G_A	0.596214	0.0003091	3649	0.697522500731112	0.287680362161807	0.0098054415581859	0.00404312595941666	0.00094856958947857	0.190392292458614
3_100646362_102035347	ENSG00000081154.7	PCNP	Nerve_Tibial	COVID19_HGI_B1_ALL_leave_23andme_20210107	3_101756986_A_G	0.000257925	0.1329	3489	0.708213351116031	0.243896115183599	0.0330907559508236	0.0113924620394444	0.00340731571010292	0.0302732455598715
3_100646362_102035347	ENSG00000081154.7	PCNP	Brain_Hippocampus	COVID19_HGI_C2_ALL_eur_leave_ukbb_23andme_20210107	3_101316837_G_A	0.735436	1.437e-07	3814	0.050221903822369	0.017444464874788	0.655685355959153	0.227701881240745	0.0489463941029453	0.0708450911561482
3_100646362_102035347	ENSG00000081154.7	PCNP	Adipose_Visceral_Omentum	COVID19_HGI_B2_ALL_eur_leave_ukbb_23andme_20210107	3_101903400_G_A	0.107416	0.0003091	3649	0.741527168882996	0.243589995177498	0.0104240383796481	0.00342323743374607	0.00103556012611209	0.225535605761352
3_100646362_102035347	ENSG00000081154.7	PCNP	Brain_Substantia_nigra	COVID19_HGI_A2_ALL_eur_leave_23andme_20210107	3_102003472_A_C	0.0408754	0.0005625	3845	0.709177727923802	0.266708997653737	0.0163825227344938	0.00615960121226646	0.00157115047570117	0.0646681115681789
3_100646362_102035347	ENSG00000081154.7	PCNP	Brain_Cerebellar_Hemisphere	COVID19_HGI_C2_ALL_eur_leave_ukbb_23andme_20210107	3_101316837_G_A	0.385083	1.437e-07	3815	0.048948337472306	0.0181561635108511	0.639058360439248	0.236985889818311	0.0568512487592838	0.0682508359592362
3_100646362_102035347	ENSG00000081154.7	PCNP	Vagina	COVID19_HGI_B1_ALL_eur_leave_ukbb_23andme_20210107	3_100751728_T_C	0.0323965	0.0003096	3574	0.603743515595503	0.267819976808546	0.0808304221827121	0.0358445271391646	0.0117615582740748	0.0540502088348723
3_100646362_102035347	ENSG00000081154.7	PCNP	Skin_Sun_Exposed_Lower_leg	COVID19_HGI_B1_ALL_eur_leave_ukbb_23andme_20210107	3_100751728_T_C	0.648616	0.0003096	3579	0.590692286160786	0.284471275426167	0.0794053143591202	0.0382335778635736	0.00719754619035385	0.0463701130735515
3_100646362_102035347	ENSG00000081154.7	PCNP	Brain_Anterior_cingulate_cortex_BA24	COVID19_HGI_A2_ALL_leave_23andme_20210107	3_101883291_C_T	0.740694	0.0003826	3476	0.700194620922825	0.280043502990289	0.0131281492563697	0.00524923125563975	0.00138449557487646	0.0516740538301301
3_100646362_102035347	ENSG00000081154.7	PCNP	Brain_Hypothalamus	COVID19_HGI_B2_ALL_eur_leave_23andme_20210107	3_101757173_A_G	0.118806	0.004552	3647	0.747065199821243	0.236831450901383	0.0114492182867111	0.0036285571978009	0.00102557379286173	0.0135886230133126
3_100646362_102035347	ENSG00000081154.7	PCNP	Artery_Tibial	COVID19_HGI_C2_ALL_leave_UKBB_23andme_20210107	3_101316837_G_A	0.39975	2.045e-07	3589	0.0588885393887252	0.0175006180787886	0.668881557464762	0.19872360064722	0.0560056844205037	0.0423053890804336
3_100646362_102035347	ENSG00000081154.7	PCNP	Whole_Blood	COVID19_HGI_A2_ALL_leave_UKBB_23andme_20210107	3_101599623_CT_C	0.0240222	0.00229	3477	0.716064164285237	0.262751156675287	0.0142071930308637	0.00521139298986133	0.00176609301875056	0.0366912431715721
3_100646362_102035347	ENSG00000081154.7	PCNP	Brain_Hippocampus	COVID19_HGI_A2_ALL_leave_23andme_20210107	3_101883291_C_T	0.293146	0.0003826	3476	0.745919303085048	0.23435435376058	0.0139854544029511	0.0043926285615602	0.00134826018986159	0.0642543287728699
3_100646362_102035347	ENSG00000081154.7	PCNP	Vagina	COVID19_HGI_B2_ALL_eur_leave_ukbb_23andme_20210107	3_101903400_G_A	0.802701	0.0003091	3646	0.678564061462331	0.306398689646554	0.00952940940849998	0.00430170160760397	0.00120613787501111	0.154760324658391
3_100646362_102035347	ENSG00000081154.7	PCNP	Heart_Left_Ventricle	COVID19_HGI_B2_ALL_eur_leave_ukbb_23andme_20210107	3_101903400_G_A	0.218013	0.0003091	3649	0.627612145259833	0.357415177705558	0.00882267483142495	0.00502324684309314	0.0011267553600916	0.161253699451671
3_100646362_102035347	ENSG00000081154.7	PCNP	Skin_Not_Sun_Exposed_Suprapubic	COVID19_HGI_C2_ALL_leave_UKBB_23andme_20210107	3_101327789_T_A	0.0235355	3.044e-07	3589	0.0557515175847201	0.0177655370434235	0.633249903974209	0.201697134862877	0.0915359065347701	0.0957446374024837
3_100646362_102035347	ENSG00000081154.7	PCNP	Prostate	COVID19_HGI_A2_ALL_leave_UKBB_23andme_20210107	3_101883291_C_T	0.487909	0.0009661	3477	0.753159924362766	0.226102867201113	0.0149431977778323	0.00448472316514943	0.00130928749313916	0.0341253946249577
3_100646362_102035347	ENSG00000081154.7	PCNP	Artery_Coronary	COVID19_HGI_A2_ALL_leave_UKBB_23andme_20210107	3_101883291_C_T	0.794579	0.0009661	3477	0.71719932810225	0.261974657608638	0.0142297154419469	0.0051963528749017	0.00139994597226277	0.0268305558993588
3_100646362_102035347	ENSG00000081154.7	PCNP	Brain_Caudate_basal_ganglia	COVID19_HGI_A2_ALL_leave_23andme_20210107	3_101663323_A_G	0.0547972	0.0006331	3476	0.756028209527084	0.224179927053091	0.0141749891817456	0.00420179850902576	0.0014150757290536	0.0646253410934341
3_100646362_102035347	ENSG00000081154.7	PCNP	Uterus	COVID19_HGI_B1_ALL_leave_UKBB_23andme_20210107	3_100843733_G_A	0.333252	0.00191	3202	0.697187644255446	0.230619067186288	0.0504596101923513	0.0166862240118397	0.00504745435407587	0.0184140391825894
3_100646362_102035347	ENSG00000081154.7	PCNP	Colon_Transverse	COVID19_HGI_B2_ALL_leave_UKBB_23andme_20210107	3_100840821_G_A	0.016755	0.001975	3142	0.503084791711244	0.483663267699938	0.00557789755993592	0.00536024974507612	0.00231379328380604	0.0148845817304123
3_100646362_102035347	ENSG00000081154.7	PCNP	Skin_Sun_Exposed_Lower_leg	COVID19_HGI_A2_ALL_leave_UKBB_23andme_20210107	3_101883291_C_T	0.0536866	0.0009661	3477	0.659508024370111	0.319272693763806	0.0130850813027104	0.00633278285004422	0.00180141771332866	0.0461670433122893
3_100646362_102035347	ENSG00000081154.7	PCNP	Colon_Sigmoid	COVID19_HGI_A2_ALL_leave_UKBB_23andme_20210107	3_101883291_C_T	0.388511	0.0009661	3477	0.619570684968406	0.359256154531312	0.012292697717106	0.00712612859799155	0.00175433418518469	0.0209004134789764
3_100646362_102035347	ENSG00000081154.7	PCNP	Brain_Spinal_cord_cervical_c-1	COVID19_HGI_B1_ALL_eur_leave_23andme_20210107	3_101847118_G_A	0.0263262	0.0001856	3549	0.676191592250556	0.23319712749454	0.0619480078137302	0.0213566050430248	0.00730666739814876	0.176430362009604
3_100646362_102035347	ENSG00000081154.7	PCNP	Spleen	COVID19_HGI_A2_ALL_leave_UKBB_23andme_20210107	3_101883291_C_T	0.993385	0.0009661	3477	0.737607345063533	0.241591520695454	0.0146346241789111	0.00479196317385402	0.00137454688824794	0.0288163609383141
3_100646362_102035347	ENSG00000081154.7	PCNP	Brain_Nucleus_accumbens_basal_ganglia	COVID19_HGI_B1_ALL_eur_leave_23andme_20210107	3_101847118_G_A	0.113399	0.0001856	3570	0.670750254205178	0.238478004760217	0.0618263126186136	0.0219747066350766	0.00697072178091483	0.157556928853116
3_100646362_102035347	ENSG00000081154.7	PCNP	Adipose_Visceral_Omentum	COVID19_HGI_B2_ALL_eur_leave_23andme_20210107	3_102003472_A_C	0.00348532	0.004392	3649	0.740471856377105	0.243243327409939	0.0113575211754758	0.00372972240502652	0.0011975726324543	0.033430683158872
3_100646362_102035347	ENSG00000081154.7	PCNP	Spleen	COVID19_HGI_B1_ALL_leave_23andme_20210107	3_101846378_C_G	0.24825	0.00826	3489	0.716137585657895	0.236151621003682	0.0334610100711515	0.0110307944842897	0.00321898878298117	0.00848388850648031
3_100646362_102035347	ENSG00000081154.7	PCNP	Minor_Salivary_Gland	COVID19_HGI_B1_ALL_leave_23andme_20210107	3_101846378_C_G	0.726884	0.00826	3486	0.70900244866042	0.243275772619067	0.033090333991491	0.0113508078902356	0.00328063683878617	0.00666828590110159
3_100646362_102035347	ENSG00000081154.7	PCNP	Brain_Amygdala	COVID19_HGI_B2_ALL_eur_leave_23andme_20210107	3_101305170_T_G	0.00274319	0.003485	3620	0.653253862672075	0.329790103313897	0.00989885360564737	0.00499529693801792	0.00206188347036186	0.0129283171187315
3_100646362_102035347	ENSG00000081154.7	PCNP	Lung	COVID19_HGI_C2_ALL_eur_leave_23andme_20210107	3_101435225_C_T	0.0269467	3.562e-10	3820	8.96363169499137e-05	3.86391225178489e-05	0.594788076585114	0.25624377134779	0.148839876627628	0.0517286874694492
3_100646362_102035347	ENSG00000081154.7	PCNP	Skin_Sun_Exposed_Lower_leg	COVID19_HGI_C2_ALL_eur_leave_ukbb_23andme_20210107	3_101316837_G_A	0.46231	1.437e-07	3822	0.0450887796074201	0.0238523683286802	0.588670593837075	0.311381010347605	0.031007247879219	0.0783016738552839
3_100646362_102035347	ENSG00000081154.7	PCNP	Esophagus_Muscularis	COVID19_HGI_A2_ALL_eur_leave_ukbb_23andme_20210107	3_101670503_G_A	0.811325	0.0005719	3885	0.721893150313806	0.250373145349802	0.0192756357090103	0.00668356603427716	0.0017745025931051	0.0450986694284532
3_100646362_102035347	ENSG00000081154.7	PCNP	Brain_Hippocampus	COVID19_HGI_B1_ALL_eur_leave_ukbb_23andme_20210107	3_100751728_T_C	0.984883	0.0003096	3572	0.659518809461035	0.214961722230994	0.0885698927150277	0.0288601344862681	0.00808944110667511	0.0560173072374648
3_100646362_102035347	ENSG00000081154.7	PCNP	Pancreas	COVID19_HGI_B1_ALL_eur_leave_ukbb_23andme_20210107	3_100751728_T_C	0.764979	0.0003096	3579	0.670224595407968	0.204549618492685	0.09009664750404	0.0274894635358475	0.0076396750594595	0.0586193022662521
3_100646362_102035347	ENSG00000081154.7	PCNP	Minor_Salivary_Gland	COVID19_HGI_B1_ALL_eur_leave_23andme_20210107	3_101847118_G_A	0.65967	0.0001856	3566	0.674346957870905	0.235797769880233	0.0622020063444491	0.0217441621420621	0.00590910376235143	0.126074417050366
3_100646362_102035347	ENSG00000081154.7	PCNP	Stomach	COVID19_HGI_A2_ALL_eur_leave_ukbb_23andme_20210107	3_101670503_G_A	0.752012	0.0005719	3885	0.632058484614211	0.340081949783817	0.0168769146665494	0.00907879703984918	0.0019038538955734	0.0392651454843667
3_100646362_102035347	ENSG00000081154.7	PCNP	Thyroid	COVID19_HGI_B1_ALL_eur_leave_ukbb_23andme_20210107	3_100751728_T_C	0.43046	0.0003096	3579	0.667035317392134	0.208405843873476	0.0896679206874568	0.0280086038107114	0.00688231423622253	0.0643291532473345
3_100646362_102035347	ENSG00000081154.7	PCNP	Brain_Cerebellar_Hemisphere	COVID19_HGI_B1_ALL_eur_leave_ukbb_23andme_20210107	3_100751728_T_C	0.122685	0.0003096	3572	0.648495475949326	0.225472428403555	0.087049742703189	0.030257202071612	0.00872515087231857	0.0684966057364218
3_100646362_102035347	ENSG00000081154.7	PCNP	Skin_Sun_Exposed_Lower_leg	COVID19_HGI_B2_ALL_leave_UKBB_23andme_20210107	3_100840821_G_A	0.774096	0.001975	3142	0.694296156136809	0.29386992137867	0.00769793263281792	0.00325737196810805	0.000878617883594822	0.00959350887940454
3_100646362_102035347	ENSG00000081154.7	PCNP	Brain_Amygdala	COVID19_HGI_A2_ALL_eur_leave_23andme_20210107	3_102003472_A_C	0.586102	0.0005625	3838	0.6357480912657	0.339890659518807	0.0147591133455908	0.00788896686269915	0.00171316900720337	0.0494632667277818
3_100646362_102035347	ENSG00000081154.7	PCNP	Skin_Not_Sun_Exposed_Suprapubic	COVID19_HGI_C2_ALL_leave_23andme_20210107	3_101433440_C_T	0.0896268	5.456e-10	3687	0.000120221645554918	3.94544313982296e-05	0.692903342731516	0.227317928828616	0.0796190523629158	0.037088553354232
3_100646362_102035347	ENSG00000081154.7	PCNP	Prostate	COVID19_HGI_C2_ALL_leave_23andme_20210107	3_101433515_T_C	0.395181	3.638e-10	3686	0.00012350661615777	3.96580109719158e-05	0.711836431121609	0.22851139953431	0.0594890047169516	0.0429515161535517
3_100646362_102035347	ENSG00000081154.7	PCNP	Brain_Caudate_basal_ganglia	COVID19_HGI_C2_ALL_leave_23andme_20210107	3_101433515_T_C	0.877761	3.638e-10	3685	0.000125592389568887	3.98493052928947e-05	0.723857886706593	0.22962707261279	0.0463495989857546	0.0437314689331426
3_100646362_102035347	ENSG00000081154.7	PCNP	Whole_Blood	COVID19_HGI_A2_ALL_leave_23andme_20210107	3_101599623_CT_C	0.0240222	0.0006479	3476	0.716784431879939	0.262938169672679	0.013439196367947	0.00492799275409669	0.00191020932533795	0.0754000495263393
3_100646362_102035347	ENSG00000081154.7	PCNP	Brain_Anterior_cingulate_cortex_BA24	COVID19_HGI_B1_ALL_eur_leave_23andme_20210107	3_101847118_G_A	0.0388643	0.0001856	3565	0.646190380730031	0.262733273245676	0.0595028140530322	0.0241857440966022	0.00738778787465879	0.167708596570077
3_100646362_102035347	ENSG00000081154.7	PCNP	Adipose_Visceral_Omentum	COVID19_HGI_A2_ALL_eur_leave_23andme_20210107	3_102003472_A_C	0.00348532	0.0005625	3879	0.720358656652749	0.254349957868991	0.0170141772538166	0.00600522890613286	0.0022719793183104	0.147051386933801
3_100646362_102035347	ENSG00000081154.7	PCNP	Brain_Cerebellum	COVID19_HGI_B2_ALL_eur_leave_ukbb_23andme_20210107	3_101903400_G_A	0.152987	0.0003091	3648	0.743609669751231	0.241572233834239	0.0104497807632978	0.00339378616924915	0.000974529481982931	0.222278186531605
3_100646362_102035347	ENSG00000081154.7	PCNP	Esophagus_Muscularis	COVID19_HGI_C2_ALL_leave_23andme_20210107	3_101433515_T_C	0.019063	3.638e-10	3687	0.000107257511337829	3.50764908259973e-05	0.61818392017514	0.201985384595809	0.179688361226888	0.0616075226635167
3_100646362_102035347	ENSG00000081154.7	PCNP	Vagina	COVID19_HGI_C2_ALL_leave_23andme_20210107	3_101316837_G_A	0.0294721	5.892e-10	3685	0.000109656000887761	5.03037477294412e-05	0.632007731678602	0.289850131560768	0.0779821770120133	0.0545703566740459
3_100646362_102035347	ENSG00000081154.7	PCNP	Esophagus_Gastroesophageal_Junction	COVID19_HGI_A2_ALL_leave_23andme_20210107	3_101883291_C_T	0.429813	0.0003826	3476	0.738208897391126	0.24212548579173	0.0138408898008358	0.00453839366598406	0.00128633335032377	0.0613709008146781
3_100646362_102035347	ENSG00000081154.7	PCNP	Muscle_Skeletal	COVID19_HGI_C2_ALL_leave_23andme_20210107	3_101316837_G_A	0.0328583	5.892e-10	3687	9.07207168497305e-05	7.05555548937888e-05	0.522873295154345	0.406580011094111	0.0703854174798008	0.0620494962951472
3_100646362_102035347	ENSG00000081154.7	PCNP	Small_Intestine_Terminal_Ileum	COVID19_HGI_B1_ALL_eur_leave_23andme_20210107	3_101847118_G_A	0.501501	0.0001856	3568	0.678703860475321	0.231561091039282	0.062660552844651	0.0213729096564363	0.0057015859843098	0.137115389151075
3_100646362_102035347	ENSG00000081154.7	PCNP	Liver	COVID19_HGI_B1_ALL_leave_23andme_20210107	3_101846378_C_G	0.555031	0.00826	3489	0.714495570013159	0.237768412108174	0.0333842880792802	0.0111063114482171	0.00324541835116952	0.00668749973898836
3_100646362_102035347	ENSG00000081154.7	PCNP	Lung	COVID19_HGI_B2_ALL_leave_UKBB_23andme_20210107	3_100840821_G_A	0.706933	0.001975	3142	0.728584886766433	0.259710145550086	0.00807810518039527	0.00287875970786008	0.00074810279522573	0.0124592899690845
3_100646362_102035347	ENSG00000081154.7	PCNP	Skin_Not_Sun_Exposed_Suprapubic	COVID19_HGI_B2_ALL_eur_leave_ukbb_23andme_20210107	3_101903400_G_A	0.99644	0.0003091	3649	0.743298284799843	0.241818462713932	0.0104489358899037	0.00339833364504853	0.00103598295127272	0.185762100350274
3_100646362_102035347	ENSG00000081154.7	PCNP	Brain_Cerebellum	COVID19_HGI_B1_ALL_leave_UKBB_23andme_20210107	3_100843733_G_A	0.925795	0.00191	3205	0.724546322936206	0.203701349425491	0.0525055845266577	0.0147571040394538	0.00448963907219178	0.0180090900690268
3_100646362_102035347	ENSG00000081154.7	PCNP	Adipose_Subcutaneous	COVID19_HGI_A2_ALL_leave_UKBB_23andme_20210107	3_101883291_C_T	0.0824827	0.0009661	3477	0.74620744981802	0.232817706595497	0.0148052560222943	0.00461770748742264	0.00155188007676598	0.0492058778535931
3_100646362_102035347	ENSG00000081154.7	PCNP	Prostate	COVID19_HGI_C2_ALL_leave_UKBB_23andme_20210107	3_101316837_G_A	0.250665	2.045e-07	3589	0.0580775111791331	0.0181143060876911	0.659669547494557	0.205691693817684	0.0584469414209348	0.0645107975345093
3_100646362_102035347	ENSG00000081154.7	PCNP	Whole_Blood	COVID19_HGI_A2_ALL_eur_leave_23andme_20210107	3_101656708_TA_T	0.0210108	0.0005514	3879	0.692796009945704	0.281976072422626	0.0163631741009746	0.00665779614027468	0.00220694739042075	0.0774657502068403
3_100646362_102035347	ENSG00000081154.7	PCNP	Minor_Salivary_Gland	COVID19_HGI_A2_ALL_eur_leave_23andme_20210107	3_102003472_A_C	0.725862	0.0005625	3863	0.706867954632136	0.268653252175287	0.016558056209268	0.00629144938596631	0.00162928759734278	0.0573660287366416
3_100646362_102035347	ENSG00000081154.7	PCNP	Minor_Salivary_Gland	COVID19_HGI_C2_ALL_leave_UKBB_23andme_20210107	3_101316837_G_A	0.602954	2.045e-07	3586	0.0566601483381955	0.0199777673527081	0.643569378308311	0.226862807038905	0.0529298989618811	0.0580477466565096
3_100646362_102035347	ENSG00000081154.7	PCNP	Adrenal_Gland	COVID19_HGI_B1_ALL_eur_leave_23andme_20210107	3_101847118_G_A	0.00446135	0.0001856	3577	0.68477414039833	0.219428762633063	0.06328504705413	0.0202667909210018	0.0122452589934758	0.380026656528149
3_100646362_102035347	ENSG00000081154.7	PCNP	Breast_Mammary_Tissue	COVID19_HGI_B2_ALL_eur_leave_ukbb_23andme_20210107	3_101903400_G_A	0.420304	0.0003091	3649	0.766039923282047	0.219201231610718	0.0107686270924683	0.00308051758512515	0.00090970042964205	0.230227286546784
3_100646362_102035347	ENSG00000081154.7	PCNP	Breast_Mammary_Tissue	COVID19_HGI_A2_ALL_eur_leave_ukbb_23andme_20210107	3_101670503_G_A	0.875582	0.0005719	3885	0.744012641922089	0.228253640741636	0.0198662594905553	0.00609294189225531	0.0017745159534653	0.0478637965459528
3_100646362_102035347	ENSG00000081154.7	PCNP	Brain_Hypothalamus	COVID19_HGI_C2_ALL_leave_UKBB_23andme_20210107	3_101316837_G_A	0.198216	2.045e-07	3587	0.0581954919798067	0.018043692805546	0.661009129589129	0.20489006940404	0.0578616162214786	0.0718850498306482
3_100646362_102035347	ENSG00000081154.7	PCNP	Vagina	COVID19_HGI_C2_ALL_leave_UKBB_23andme_20210107	3_101316837_G_A	0.0294721	2.045e-07	3587	0.0504356542151813	0.0225632358543625	0.572869747566375	0.256184943717406	0.0979464186466758	0.0758531048461181
3_100646362_102035347	ENSG00000081154.7	PCNP	Brain_Amygdala	COVID19_HGI_A2_ALL_leave_23andme_20210107	3_101883291_C_T	0.0593558	0.0003826	3474	0.654601432670669	0.325516727373312	0.0122671990588321	0.00609865167368012	0.00151598922350636	0.0645204909914633
3_100646362_102035347	ENSG00000081154.7	PCNP	Brain_Spinal_cord_cervical_c-1	COVID19_HGI_C2_ALL_leave_23andme_20210107	3_101433515_T_C	0.740757	3.638e-10	3673	0.000121098812859681	4.31517564998406e-05	0.697958926486726	0.248654034792845	0.0532227881510682	0.0440473831297353
3_100646362_102035347	ENSG00000081154.7	PCNP	Uterus	COVID19_HGI_A2_ALL_leave_23andme_20210107	3_101883291_C_T	0.66553	0.0003826	3475	0.721885810590961	0.258410055976966	0.0135310183608821	0.0048423039587669	0.00133081111242357	0.057687344899258
3_100646362_102035347	ENSG00000081154.7	PCNP	Ovary	COVID19_HGI_B2_ALL_leave_UKBB_23andme_20210107	3_100829791_T_C	0.0128853	0.005184	3142	0.76934014502448	0.218871876398337	0.00852997464522019	0.00242588585355451	0.000832118078408216	0.0185089470971405
3_100646362_102035347	ENSG00000081154.7	PCNP	Lung	COVID19_HGI_B1_ALL_leave_UKBB_23andme_20210107	3_101383800_C_T	0.00940987	0.006726	3205	0.681675483692065	0.246278868336499	0.0493988701560153	0.0178422475203855	0.00480453029503538	0.0338112295994337
3_100646362_102035347	ENSG00000081154.7	PCNP	Brain_Anterior_cingulate_cortex_BA24	COVID19_HGI_B1_ALL_leave_23andme_20210107	3_101846378_C_G	0.0388643	0.00826	3484	0.681598999442793	0.270586626173021	0.0317652215403584	0.012606969706068	0.00344218313776014	0.0106648590822825
3_100646362_102035347	ENSG00000081154.7	PCNP	Whole_Blood	COVID19_HGI_C2_ALL_eur_leave_ukbb_23andme_20210107	3_101316837_G_A	0.725522	1.437e-07	3822	0.0491756689361878	0.0196677923473854	0.642028249312767	0.25674660194008	0.0323816874635802	0.0733195898607071
3_100646362_102035347	ENSG00000081154.7	PCNP	Brain_Anterior_cingulate_cortex_BA24	COVID19_HGI_A2_ALL_eur_leave_23andme_20210107	3_102003472_A_C	0.85703	0.0005625	3862	0.678098993176387	0.297417864484349	0.0159034350660025	0.00697372615016294	0.00160598112309875	0.0556545176254944
3_100646362_102035347	ENSG00000081154.7	PCNP	Brain_Substantia_nigra	COVID19_HGI_C2_ALL_eur_leave_23andme_20210107	3_101433440_C_T	0.956533	3.511e-10	3793	0.000104226175964442	3.86458187423959e-05	0.691600089152066	0.256385164602208	0.0518718742510203	0.0410333499853587
3_100646362_102035347	ENSG00000081154.7	PCNP	Brain_Hippocampus	COVID19_HGI_A2_ALL_eur_leave_ukbb_23andme_20210107	3_101670503_G_A	0.918974	0.0005719	3876	0.71850090083265	0.25379616321291	0.0191207579258119	0.0067521977372385	0.00182998029138959	0.0512565672500996
3_100646362_102035347	ENSG00000081154.7	PCNP	Whole_Blood	COVID19_HGI_B2_ALL_leave_23andme_20210107	3_101599973_T_G	0.0542232	0.001054	3471	0.71464878830916	0.261515935922917	0.0164309769010236	0.00601129794978822	0.00139300091711127	0.0349475463697229
3_100646362_102035347	ENSG00000081154.7	PCNP	Heart_Atrial_Appendage	COVID19_HGI_C2_ALL_leave_23andme_20210107	3_101316837_G_A	0.0644411	5.892e-10	3687	0.00010846755358026	5.10631071622319e-05	0.625158057908464	0.29422426110096	0.0804581503298346	0.0430385011405371
3_100646362_102035347	ENSG00000081154.7	PCNP	Brain_Cerebellar_Hemisphere	COVID19_HGI_C2_ALL_eur_leave_23andme_20210107	3_101433440_C_T	0.345904	3.511e-10	3813	0.000103457669699367	3.83532792044799e-05	0.686500628927652	0.254436955552539	0.0589206045709049	0.040369434015535
3_100646362_102035347	ENSG00000081154.7	PCNP	Pituitary	COVID19_HGI_A2_ALL_eur_leave_23andme_20210107	3_102003472_A_C	0.914835	0.0005625	3879	0.720584922102309	0.25484745530492	0.0170195214256811	0.00601772091519302	0.001530380251897	0.0625756006147237
3_100646362_102035347	ENSG00000081154.7	PCNP	Brain_Cerebellum	COVID19_HGI_B1_ALL_leave_23andme_20210107	3_101846378_C_G	0.0959622	0.00826	3488	0.727266133296022	0.225166445332107	0.0339575612843953	0.0105103879797302	0.0030994721077452	0.0116569272049587
3_100646362_102035347	ENSG00000081154.7	PCNP	Adipose_Subcutaneous	COVID19_HGI_A2_ALL_leave_23andme_20210107	3_101883291_C_T	0.0824827	0.0003826	3476	0.747087848715412	0.233040841608912	0.0140073637992674	0.00436785331409217	0.00149609256231693	0.0906955713707764
3_100646362_102035347	ENSG00000081154.7	PCNP	Uterus	COVID19_HGI_A2_ALL_leave_UKBB_23andme_20210107	3_101883291_C_T	0.66553	0.0009661	3476	0.720985208681897	0.258155226310375	0.0142996840124356	0.00511868903810124	0.0014411919571915	0.0299761379147232
3_100646362_102035347	ENSG00000081154.7	PCNP	Brain_Hypothalamus	COVID19_HGI_C2_ALL_eur_leave_ukbb_23andme_20210107	3_101316837_G_A	0.198216	1.437e-07	3819	0.0501053161615473	0.0166588119581126	0.654164284473026	0.217432244332139	0.0616393430751743	0.0842435726713108
3_100646362_102035347	ENSG00000081154.7	PCNP	Brain_Spinal_cord_cervical_c-1	COVID19_HGI_C2_ALL_eur_leave_23andme_20210107	3_101433440_C_T	0.742902	3.511e-10	3789	0.000104330393706031	3.83855545536645e-05	0.692291634064241	0.254657126994512	0.0529085229929872	0.0406542031235662
3_100646362_102035347	ENSG00000081154.7	PCNP	Thyroid	COVID19_HGI_A2_ALL_eur_leave_23andme_20210107	3_101656708_TA_T	0.0102558	0.0005514	3879	0.7277281474762	0.246371862917831	0.0171882375250198	0.00581617038957752	0.00289558169137207	0.0912113748354105
3_100646362_102035347	ENSG00000081154.7	PCNP	Colon_Sigmoid	COVID19_HGI_B1_ALL_eur_leave_ukbb_23andme_20210107	3_100751728_T_C	0.0454766	0.0003096	3579	0.55684963951925	0.317594194753681	0.0748559304272903	0.0426853933231389	0.00801484197663992	0.0887839116997053
3_100646362_102035347	ENSG00000081154.7	PCNP	Brain_Cortex	COVID19_HGI_A2_ALL_eur_leave_ukbb_23andme_20210107	3_101670503_G_A	0.536983	0.0005719	3876	0.685873986995832	0.286473137444717	0.0182035769797084	0.00760135017394138	0.0018479484058015	0.0484502591785046
3_100646362_102035347	ENSG00000081154.7	PCNP	Brain_Spinal_cord_cervical_c-1	COVID19_HGI_A2_ALL_leave_UKBB_23andme_20210107	3_101883291_C_T	0.753664	0.0009661	3472	0.732847994431686	0.246325978948439	0.0145194257010502	0.00487886364204786	0.0014277372767769	0.0307480635524288
3_100646362_102035347	ENSG00000081154.7	PCNP	Cells_EBV-transformed_lymphocytes	COVID19_HGI_C2_ALL_eur_leave_23andme_20210107	3_101433440_C_T	0.18067	3.511e-10	3818	0.000102980203277666	3.7094902038362e-05	0.683332369910913	0.246075375024719	0.0704521799590519	0.0439848784616358
3_100646362_102035347	ENSG00000081154.7	PCNP	Brain_Hypothalamus	COVID19_HGI_C2_ALL_leave_23andme_20210107	3_101316837_G_A	0.198216	5.892e-10	3684	0.00012423220113741	3.96693038650919e-05	0.716018369336511	0.228580736661231	0.0552369924972553	0.0423486363035994
3_100646362_102035347	ENSG00000081154.7	PCNP	Brain_Amygdala	COVID19_HGI_B1_ALL_eur_leave_23andme_20210107	3_101847118_G_A	0.65212	0.0001856	3544	0.61003281107682	0.300515675390143	0.0557998180562181	0.0274820567407788	0.0061696387360403	0.115408822964368
3_100646362_102035347	ENSG00000081154.7	PCNP	Heart_Atrial_Appendage	COVID19_HGI_C2_ALL_leave_UKBB_23andme_20210107	3_101316837_G_A	0.0644411	2.045e-07	3589	0.0502939507509805	0.0231935015658636	0.571260494122779	0.263349942626117	0.0919021109342601	0.0663165802661355
3_100646362_102035347	ENSG00000081154.7	PCNP	Ovary	COVID19_HGI_C2_ALL_eur_leave_ukbb_23andme_20210107	3_101316837_G_A	0.303071	1.437e-07	3820	0.0497015036379721	0.0173075075079398	0.64889314790181	0.225905253326735	0.0581925876255431	0.0755009310860554
3_100646362_102035347	ENSG00000081154.7	PCNP	Testis	COVID19_HGI_C2_ALL_leave_UKBB_23andme_20210107	3_101316837_G_A	0.0216311	2.045e-07	3589	0.0455071482324376	0.0212429403961889	0.516889916127221	0.24111127672134	0.175248718522813	0.0587557129557089
3_100646362_102035347	ENSG00000081154.7	PCNP	Brain_Cortex	COVID19_HGI_B2_ALL_leave_23andme_20210107	3_101603126_T_C	0.107524	0.001046	3469	0.708910399560028	0.266866819143678	0.0162922698327041	0.00613136836238703	0.00179914310120272	0.0186834031206031
3_100646362_102035347	ENSG00000081154.7	PCNP	Brain_Substantia_nigra	COVID19_HGI_B1_ALL_eur_leave_23andme_20210107	3_101847118_G_A	0.992588	0.0001856	3552	0.675367152306213	0.235281022607449	0.0619241696050457	0.0215669710694582	0.00586068441183489	0.135747132593275
3_100646362_102035347	ENSG00000081154.7	PCNP	Artery_Coronary	COVID19_HGI_B2_ALL_eur_leave_ukbb_23andme_20210107	3_101903400_G_A	0.568737	0.0003091	3645	0.712468697538526	0.272639777420876	0.00999986629591838	0.00382557406186241	0.00106608468281722	0.186359780701925
3_100646362_102035347	ENSG00000081154.7	PCNP	Cells_Transformed_fibroblasts	COVID19_HGI_B1_ALL_leave_UKBB_23andme_20210107	3_100843733_G_A	0.574248	0.00191	3205	0.732930433682729	0.195344888417792	0.0531131545626196	0.0141515673758815	0.004459955960978	0.0169876922717339
3_100646362_102035347	ENSG00000081154.7	PCNP	Nerve_Tibial	COVID19_HGI_A2_ALL_eur_leave_ukbb_23andme_20210107	3_101670503_G_A	0.745194	0.0005719	3885	0.704026225479714	0.268170771035357	0.0187985618730936	0.00715871825766564	0.00184572335416989	0.0405871510641258
3_100646362_102035347	ENSG00000081154.7	PCNP	Skin_Not_Sun_Exposed_Suprapubic	COVID19_HGI_A2_ALL_eur_leave_23andme_20210107	3_102003472_A_C	0.776016	0.0005625	3879	0.724506147164481	0.250935864031713	0.0171121369827286	0.00592534277015766	0.0015205090509196	0.0551473017821001
3_100646362_102035347	ENSG00000081154.7	PCNP	Uterus	COVID19_HGI_C2_ALL_eur_leave_23andme_20210107	3_101433440_C_T	0.559611	3.511e-10	3809	0.000102603985297542	4.0131360928664e-05	0.680835943777803	0.266241681669687	0.0527796392062848	0.0410135154517595
3_100646362_102035347	ENSG00000081154.7	PCNP	Liver	COVID19_HGI_B1_ALL_eur_leave_23andme_20210107	3_101847118_G_A	0.6463	0.0001856	3578	0.678022820363401	0.232172704081812	0.0626999656470146	0.0214644641054146	0.00564004580235763	0.124950359780828
3_100646362_102035347	ENSG00000081154.7	PCNP	Whole_Blood	COVID19_HGI_C2_ALL_eur_leave_23andme_20210107	3_101433440_C_T	0.333021	3.511e-10	3820	0.000103774727544872	4.1481807978598e-05	0.688604493076712	0.275219419419736	0.0360308309680295	0.051022528624124
3_100646362_102035347	ENSG00000081154.7	PCNP	Muscle_Skeletal	COVID19_HGI_C2_ALL_leave_UKBB_23andme_20210107	3_101316837_G_A	0.0328583	2.045e-07	3589	0.0420336558744284	0.0322496833065067	0.477436484230555	0.366223826283482	0.0820563503050276	0.0936060601169886
3_100646362_102035347	ENSG00000081154.7	PCNP	Brain_Cortex	COVID19_HGI_B2_ALL_leave_UKBB_23andme_20210107	3_100840821_G_A	0.744048	0.001975	3141	0.736345713772523	0.251882069591181	0.00816186378697539	0.00279111273413649	0.000819240115183643	0.014987877297375
3_100646362_102035347	ENSG00000081154.7	PCNP	Heart_Left_Ventricle	COVID19_HGI_A2_ALL_leave_UKBB_23andme_20210107	3_101883291_C_T	0.0432944	0.0009661	3477	0.628450791744882	0.350600581082063	0.012468884988304	0.0069546254359574	0.00152511674879329	0.0509061295004954
3_100646362_102035347	ENSG00000081154.7	PCNP	Pancreas	COVID19_HGI_B2_ALL_leave_23andme_20210107	3_101599973_T_G	0.505665	0.001054	3471	0.755864507253881	0.220451754922307	0.0173785955593328	0.00506731858076869	0.00123782368371129	0.0190788450335453
3_100646362_102035347	ENSG00000081154.7	PCNP	Adipose_Subcutaneous	COVID19_HGI_C2_ALL_leave_UKBB_23andme_20210107	3_101316837_G_A	0.896315	2.045e-07	3589	0.0592876506565789	0.0191697983685931	0.673414836252364	0.217708460367526	0.0304192543549377	0.0597899745747397
3_100646362_102035347	ENSG00000081154.7	PCNP	Thyroid	COVID19_HGI_B2_ALL_leave_23andme_20210107	3_101599973_T_G	0.0184964	0.001054	3471	0.751335607260223	0.224661204438004	0.0172744685358211	0.00516377377852192	0.00156494598743014	0.0566404472845332
3_100646362_102035347	ENSG00000081154.7	PCNP	Brain_Hypothalamus	COVID19_HGI_A2_ALL_eur_leave_23andme_20210107	3_102003472_A_C	0.839205	0.0005625	3874	0.729319946169035	0.24632401707749	0.0170513747892559	0.0057574659186319	0.00154719604558723	0.0628071634910814
3_100646362_102035347	ENSG00000081154.7	PCNP	Skin_Not_Sun_Exposed_Suprapubic	COVID19_HGI_A2_ALL_eur_leave_ukbb_23andme_20210107	3_101670503_G_A	0.557241	0.0005719	3885	0.721911808837493	0.250341602446094	0.0192761339197293	0.00668271054952826	0.0017877442471553	0.0458797153946361
3_100646362_102035347	ENSG00000081154.7	PCNP	Brain_Putamen_basal_ganglia	COVID19_HGI_B2_ALL_leave_23andme_20210107	3_101603126_T_C	0.567196	0.001046	3471	0.746165903493724	0.230008964301852	0.0171556083564406	0.00528691009911468	0.00138261374886848	0.0172034654107634
3_100646362_102035347	ENSG00000081154.7	PCNP	Uterus	COVID19_HGI_B1_ALL_eur_leave_ukbb_23andme_20210107	3_100751728_T_C	0.835599	0.0003096	3569	0.639943863622747	0.234931792818812	0.0854921544547916	0.0313770369957158	0.00825515210793334	0.0560163790911101
3_100646362_102035347	ENSG00000081154.7	PCNP	Liver	COVID19_HGI_B1_ALL_eur_leave_ukbb_23andme_20210107	3_100751728_T_C	0.341341	0.0003096	3578	0.651481530049565	0.223084273785792	0.0875396030703649	0.0299679174237978	0.00792667567048101	0.0615978118342634
3_100646362_102035347	ENSG00000081154.7	PCNP	Testis	COVID19_HGI_C2_ALL_leave_23andme_20210107	3_101433515_T_C	0.0116887	3.638e-10	3687	9.27774079442369e-05	4.43721981051066e-05	0.534727135016308	0.255531733190982	0.209603982186661	0.0592358092661219
3_100646362_102035347	ENSG00000081154.7	PCNP	Brain_Amygdala	COVID19_HGI_B1_ALL_leave_23andme_20210107	3_101846378_C_G	0.665347	0.00826	3476	0.638612427149577	0.313556266871607	0.0295738330701763	0.0145168987061173	0.00374057420252267	0.00562268060859746
3_100646362_102035347	ENSG00000081154.7	PCNP	Skin_Sun_Exposed_Lower_leg	COVID19_HGI_B1_ALL_leave_UKBB_23andme_20210107	3_101271219_T_C	0.0015157	0.01493	3205	0.645180359967025	0.281314776542756	0.046754183759995	0.0203796226479247	0.00637105708229981	0.0425855910082098
3_100646362_102035347	ENSG00000081154.7	PCNP	Adipose_Visceral_Omentum	COVID19_HGI_B1_ALL_leave_23andme_20210107	3_101846378_C_G	0.317469	0.00826	3489	0.725797204615536	0.226568017706651	0.0339123487715608	0.0105830872076571	0.00313934169859485	0.00756867467506451
3_100646362_102035347	ENSG00000081154.7	PCNP	Stomach	COVID19_HGI_B1_ALL_leave_23andme_20210107	3_100900593_C_T	0.000489077	0.08393	3489	0.637394592204628	0.314414328789435	0.0297818007268299	0.0146870595987166	0.0037222186803906	0.0209820456059293
3_100646362_102035347	ENSG00000081154.7	PCNP	Adipose_Visceral_Omentum	COVID19_HGI_A2_ALL_leave_UKBB_23andme_20210107	3_101599623_CT_C	0.0434301	0.00229	3477	0.746865884771632	0.232210612457632	0.0148183198131539	0.00460571474462748	0.00149946821295459	0.0339008852508639
3_100646362_102035347	ENSG00000081154.7	PCNP	Heart_Left_Ventricle	COVID19_HGI_C2_ALL_leave_23andme_20210107	3_101316837_G_A	0.196939	5.892e-10	3687	0.000105442956369048	6.09333876421819e-05	0.60772564373386	0.351151607881593	0.0409563720405367	0.043593067663068
3_100646362_102035347	ENSG00000081154.7	PCNP	Liver	COVID19_HGI_B2_ALL_eur_leave_23andme_20210107	3_101757173_A_G	0.520692	0.004552	3649	0.729743398260831	0.254130436718401	0.0111929657110291	0.00389687254242842	0.00103632676731073	0.0116659840241046
3_100646362_102035347	ENSG00000081154.7	PCNP	Vagina	COVID19_HGI_B2_ALL_eur_leave_23andme_20210107	3_101308874_C_T	0.0150753	0.003237	3646	0.677536733119835	0.305934809998553	0.0103848531810307	0.00468771878192491	0.00145588491865655	0.00989932578791674
3_100646362_102035347	ENSG00000081154.7	PCNP	Brain_Putamen_basal_ganglia	COVID19_HGI_B2_ALL_eur_leave_23andme_20210107	3_101757173_A_G	0.187676	0.004552	3640	0.742491133188435	0.241492983690597	0.0113571757121791	0.003692921085099	0.000965786323690585	0.0138028013569909
3_100646362_102035347	ENSG00000081154.7	PCNP	Heart_Atrial_Appendage	COVID19_HGI_B2_ALL_eur_leave_23andme_20210107	3_101757173_A_G	0.0339863	0.004552	3649	0.673369330880672	0.310169519870727	0.0103282877918028	0.00475607193669439	0.00137678952010388	0.0112565929589653
3_100646362_102035347	ENSG00000081154.7	PCNP	Minor_Salivary_Gland	COVID19_HGI_A2_ALL_leave_23andme_20210107	3_101883291_C_T	0.353476	0.0003826	3476	0.730429501129722	0.249822871778199	0.0136950316748343	0.0046826305263391	0.00136996489090559	0.0614877054450139
3_100646362_102035347	ENSG00000081154.7	PCNP	Brain_Cortex	COVID19_HGI_B1_ALL_leave_UKBB_23andme_20210107	3_100843733_G_A	0.596843	0.00191	3203	0.687803407332191	0.239871004475372	0.0498208046518661	0.0173698392535983	0.00513494428697222	0.0153774436863673
3_100646362_102035347	ENSG00000081154.7	PCNP	Cells_Transformed_fibroblasts	COVID19_HGI_C2_ALL_eur_leave_23andme_20210107	3_101435225_C_T	0.317357	3.562e-10	3820	0.000108572808580808	3.53347176535201e-05	0.720442496776242	0.234421008079933	0.0449925876175903	0.0461891539585719
3_100646362_102035347	ENSG00000081154.7	PCNP	Brain_Frontal_Cortex_BA9	COVID19_HGI_B1_ALL_leave_23andme_20210107	3_101846378_C_G	0.445647	0.00826	3489	0.70799765541925	0.244303140985333	0.0330806777255959	0.0114116804956028	0.00320684537421901	0.00756066483447864
3_100646362_102035347	ENSG00000081154.7	PCNP	Colon_Sigmoid	COVID19_HGI_A2_ALL_eur_leave_23andme_20210107	3_102003472_A_C	0.708029	0.0005625	3879	0.601753266591389	0.373599093366302	0.0142128322416822	0.00882243817477345	0.00161236962585308	0.0488498044194708
3_100646362_102035347	ENSG00000081154.7	PCNP	Brain_Amygdala	COVID19_HGI_A2_ALL_eur_leave_ukbb_23andme_20210107	3_101670503_G_A	0.767888	0.0005719	3844	0.633659400470949	0.339177442906826	0.0163906293047682	0.0087713741508108	0.00200115316664598	0.0427401131162167
3_100646362_102035347	ENSG00000081154.7	PCNP	Pituitary	COVID19_HGI_C2_ALL_leave_UKBB_23andme_20210107	3_101316837_G_A	0.239394	2.045e-07	3589	0.0577828257848465	0.018817334642757	0.656322383045606	0.21368204842926	0.0533954080975299	0.0684489997543238
3_100646362_102035347	ENSG00000081154.7	PCNP	Stomach	COVID19_HGI_A2_ALL_leave_23andme_20210107	3_101883291_C_T	0.898224	0.0003826	3476	0.654623917123785	0.325551643823266	0.0122737310941692	0.0061024126071151	0.00144829535166459	0.0415362986501149
3_100646362_102035347	ENSG00000081154.7	PCNP	Brain_Caudate_basal_ganglia	COVID19_HGI_C2_ALL_leave_UKBB_23andme_20210107	3_101316837_G_A	0.728172	2.045e-07	3589	0.0591823605542601	0.0182067614772605	0.672218905628924	0.20675665383302	0.0436353185065361	0.0607803278162982
3_100646362_102035347	ENSG00000081154.7	PCNP	Skin_Not_Sun_Exposed_Suprapubic	COVID19_HGI_A2_ALL_leave_UKBB_23andme_20210107	3_101883291_C_T	0.541268	0.0009661	3477	0.748542732055402	0.230734860475828	0.0148515895873333	0.00457664012650066	0.00129417775493596	0.0293876013565898
3_100646362_102035347	ENSG00000081154.7	PCNP	Brain_Putamen_basal_ganglia	COVID19_HGI_C2_ALL_eur_leave_23andme_20210107	3_101435225_C_T	0.724319	3.562e-10	3809	0.000106858523755589	3.63455198533259e-05	0.709067228756858	0.241123580042992	0.0496659871565415	0.040428758492711
3_100646362_102035347	ENSG00000081154.7	PCNP	Brain_Cerebellar_Hemisphere	COVID19_HGI_B1_ALL_leave_UKBB_23andme_20210107	3_100843733_G_A	0.430189	0.00191	3200	0.70756909273604	0.220258865664533	0.0511919028903817	0.0159304548167979	0.00504968389224789	0.0176206561934096
3_100646362_102035347	ENSG00000081154.7	PCNP	Brain_Cerebellum	COVID19_HGI_B1_ALL_eur_leave_23andme_20210107	3_101847118_G_A	0.0959622	0.0001856	3576	0.68897042203743	0.220184346551024	0.0636626484061891	0.0203387591086233	0.0068438238967336	0.178044805519541
3_100646362_102035347	ENSG00000081154.7	PCNP	Brain_Anterior_cingulate_cortex_BA24	COVID19_HGI_B1_ALL_eur_leave_ukbb_23andme_20210107	3_100751728_T_C	0.00893291	0.0003096	3565	0.620973885035623	0.25248054796355	0.0833098580054106	0.0338634186705462	0.00937229032487036	0.103957842347667
3_100646362_102035347	ENSG00000081154.7	PCNP	Pancreas	COVID19_HGI_C2_ALL_eur_leave_ukbb_23andme_20210107	3_101316837_G_A	0.752956	1.437e-07	3822	0.051513781325945	0.0168250362986284	0.672554203240108	0.219625015400794	0.039481963734525	0.0755419343389593
3_100646362_102035347	ENSG00000081154.7	PCNP	Small_Intestine_Terminal_Ileum	COVID19_HGI_B1_ALL_leave_UKBB_23andme_20210107	3_100843733_G_A	0.12037	0.00191	3198	0.710943996264683	0.216792424554058	0.0514386991028515	0.0156803670786364	0.0051445129997715	0.0224137873713864
3_100646362_102035347	ENSG00000081154.7	PCNP	Cells_EBV-transformed_lymphocytes	COVID19_HGI_A2_ALL_eur_leave_ukbb_23andme_20210107	3_101670503_G_A	0.770654	0.0005719	3883	0.711561661400391	0.260706862068935	0.0189832878189619	0.00695343297434151	0.00179475573737075	0.0498891897828029
3_100646362_102035347	ENSG00000081154.7	PCNP	Esophagus_Gastroesophageal_Junction	COVID19_HGI_B1_ALL_eur_leave_ukbb_23andme_20210107	3_100751728_T_C	0.384211	0.0003096	3578	0.652912076212937	0.220663899892794	0.0877579520026725	0.0296504326096102	0.00901563928198574	0.0522824838313393
3_100646362_102035347	ENSG00000081154.7	PCNP	Brain_Hippocampus	COVID19_HGI_B1_ALL_leave_UKBB_23andme_20210107	3_100843733_G_A	0.440196	0.00191	3200	0.71949344533636	0.20862577553437	0.0520546176508383	0.0150891252469395	0.00473703623149229	0.0192764326225173
3_100646362_102035347	ENSG00000081154.7	PCNP	Heart_Atrial_Appendage	COVID19_HGI_A2_ALL_eur_leave_23andme_20210107	3_102003472_A_C	0.342026	0.0005625	3879	0.654908967615673	0.320457286902804	0.0154683186732335	0.00756729415633151	0.00159813265195808	0.0556260246633615
3_100646362_102035347	ENSG00000081154.7	PCNP	Pancreas	COVID19_HGI_B1_ALL_leave_UKBB_23andme_20210107	3_100843733_G_A	0.654775	0.00191	3205	0.73352715679469	0.194766898324485	0.0531563972026031	0.0141097023692691	0.00443984530895238	0.017428301889302
3_100646362_102035347	ENSG00000081154.7	PCNP	Esophagus_Muscularis	COVID19_HGI_A2_ALL_leave_UKBB_23andme_20210107	3_101883291_C_T	0.178473	0.0009661	3477	0.750128921789877	0.229113912455532	0.0148830606549628	0.00454444394778346	0.00132966115184501	0.0417292563943785
3_100646362_102035347	ENSG00000081154.7	PCNP	Skin_Not_Sun_Exposed_Suprapubic	COVID19_HGI_B1_ALL_eur_leave_23andme_20210107	3_101847118_G_A	0.0512396	0.0001856	3579	0.687756322742584	0.220545947790276	0.0636332538702702	0.0203978983324612	0.00766657726440848	0.23894679437827
3_100646362_102035347	ENSG00000081154.7	PCNP	Brain_Hypothalamus	COVID19_HGI_C2_ALL_eur_leave_23andme_20210107	3_101433440_C_T	0.778799	3.511e-10	3817	0.000107028707896943	3.55622191102419e-05	0.710196502716618	0.235921861681579	0.053739044674796	0.0380036042984276
3_100646362_102035347	ENSG00000081154.7	PCNP	Brain_Frontal_Cortex_BA9	COVID19_HGI_A2_ALL_eur_leave_ukbb_23andme_20210107	3_101670503_G_A	0.843311	0.0005719	3883	0.702929699092197	0.269305264952513	0.0187580655090738	0.00718473683259411	0.00182223361362219	0.0505200168872299
3_100646362_102035347	ENSG00000081154.7	PCNP	Brain_Nucleus_accumbens_basal_ganglia	COVID19_HGI_B1_ALL_eur_leave_ukbb_23andme_20210107	3_100751728_T_C	0.777635	0.0003096	3570	0.644998825940506	0.229322362710462	0.0865725301431921	0.0307715929019685	0.00833468830387127	0.0530383250037219
3_100646362_102035347	ENSG00000081154.7	PCNP	Cells_Transformed_fibroblasts	COVID19_HGI_B2_ALL_leave_UKBB_23andme_20210107	3_101603126_T_C	0.00365457	0.006354	3142	0.786006304259641	0.202218699318149	0.00871475886144564	0.00224125871478371	0.000818978845981118	0.0503382473588903
3_100646362_102035347	ENSG00000081154.7	PCNP	Stomach	COVID19_HGI_A2_ALL_leave_UKBB_23andme_20210107	3_100913241_T_G	0.000451774	0.03083	3477	0.653748566134166	0.325164560881128	0.0129708097904739	0.00644981661438065	0.00166624657985173	0.0310266420444532
3_100646362_102035347	ENSG00000081154.7	PCNP	Esophagus_Mucosa	COVID19_HGI_C2_ALL_leave_23andme_20210107	3_101316837_G_A	0.256919	5.892e-10	3687	0.000117212584641096	4.89506521837868e-05	0.675560472767909	0.282087295444325	0.0421860685509409	0.0386307810103842
3_100646362_102035347	ENSG00000081154.7	PCNP	Brain_Putamen_basal_ganglia	COVID19_HGI_C2_ALL_leave_23andme_20210107	3_101433515_T_C	0.703135	3.638e-10	3685	0.000124058531970894	4.06900614659693e-05	0.715017423337732	0.234468812566041	0.0503490155027902	0.0442837787334866
3_100646362_102035347	ENSG00000081154.7	PCNP	Brain_Frontal_Cortex_BA9	COVID19_HGI_B2_ALL_leave_UKBB_23andme_20210107	3_100840821_G_A	0.183206	0.001975	3142	0.75347749684476	0.234710228184636	0.00835409926986882	0.00260146725493594	0.000856708445799227	0.020519596998887
3_100646362_102035347	ENSG00000081154.7	PCNP	Heart_Left_Ventricle	COVID19_HGI_B1_ALL_eur_leave_23andme_20210107	3_101847118_G_A	0.81213	0.0001856	3579	0.586904516327409	0.322999820834218	0.0543021457602047	0.0298789864430611	0.00591453063510689	0.0879996919430949
3_100646362_102035347	ENSG00000081154.7	PCNP	Adipose_Subcutaneous	COVID19_HGI_B2_ALL_leave_23andme_20210107	3_101599973_T_G	0.217336	0.001054	3471	0.743069400024101	0.2332747892844	0.0170844145367412	0.00536217029289693	0.00120922586186039	0.0236167978972241
3_100646362_102035347	ENSG00000081154.7	PCNP	Cells_Transformed_fibroblasts	COVID19_HGI_B2_ALL_eur_leave_ukbb_23andme_20210107	3_101903400_G_A	0.99806	0.0003091	3649	0.753109108788406	0.232093966832922	0.010586851815421	0.00326171890855173	0.000948353654699222	0.201546419561858
3_100646362_102035347	ENSG00000081154.7	PCNP	Cells_EBV-transformed_lymphocytes	COVID19_HGI_C2_ALL_leave_23andme_20210107	3_101433515_T_C	0.181858	3.638e-10	3686	0.00011958995762003	4.14954436742713e-05	0.689262578096426	0.239089535205728	0.0714868012965511	0.0470458777121088
3_100646362_102035347	ENSG00000081154.7	PCNP	Brain_Substantia_nigra	COVID19_HGI_B2_ALL_eur_leave_ukbb_23andme_20210107	3_101903400_G_A	0.43541	0.0003091	3628	0.727258374894183	0.25811850497698	0.010041521012152	0.0035629174390012	0.00101868167768416	0.198856182018832
3_100646362_102035347	ENSG00000081154.7	PCNP	Pituitary	COVID19_HGI_A2_ALL_leave_UKBB_23andme_20210107	3_101883291_C_T	0.434735	0.0009661	3477	0.744640231480665	0.234621827938194	0.0147741613599011	0.00465374430941396	0.00131003491182617	0.032750209232633
3_100646362_102035347	ENSG00000081154.7	PCNP	Colon_Transverse	COVID19_HGI_A2_ALL_leave_UKBB_23andme_20210107	3_101883291_C_T	0.190397	0.0009661	3477	0.48448334896183	0.494192748550864	0.00961247441534887	0.00980320719098093	0.00190822088097626	0.0184036507613421
3_100646362_102035347	ENSG00000081154.7	PCNP	Prostate	COVID19_HGI_B1_ALL_eur_leave_ukbb_23andme_20210107	3_100751728_T_C	0.00592927	0.0003096	3578	0.665494099695569	0.208633623669013	0.0894462002637917	0.0280331552954983	0.00839292107612782	0.128881523319719
3_100646362_102035347	ENSG00000081154.7	PCNP	Brain_Anterior_cingulate_cortex_BA24	COVID19_HGI_B1_ALL_leave_UKBB_23andme_20210107	3_100843733_G_A	0.786821	0.00191	3201	0.678880397417359	0.248831059887422	0.0491342317797995	0.0180040941464992	0.00515021676892016	0.0159957594805
3_100646362_102035347	ENSG00000081154.7	PCNP	Brain_Amygdala	COVID19_HGI_B2_ALL_eur_leave_ukbb_23andme_20210107	3_101903400_G_A	0.548108	0.0003091	3620	0.654784128380904	0.330562645988422	0.00902382201780943	0.00455453109568433	0.00107487251717973	0.167318556355838
3_100646362_102035347	ENSG00000081154.7	PCNP	Heart_Left_Ventricle	COVID19_HGI_B2_ALL_eur_leave_23andme_20210107	3_101313413_C_G	0.00212197	0.00929	3649	0.62678942438925	0.35694665119857	0.00961383487941742	0.00547375037762518	0.00117633915513703	0.0267801702314845
3_100646362_102035347	ENSG00000081154.7	PCNP	Colon_Transverse	COVID19_HGI_B1_ALL_leave_UKBB_23andme_20210107	3_100843733_G_A	0.00818365	0.00191	3205	0.471041462623964	0.453093156273031	0.0341348876509868	0.0328253253870439	0.00890516806497406	0.0246408952666766
3_100646362_102035347	ENSG00000081154.7	PCNP	Cells_EBV-transformed_lymphocytes	COVID19_HGI_A2_ALL_leave_UKBB_23andme_20210107	3_101883291_C_T	0.863861	0.0009661	3476	0.738418726106473	0.240814250513552	0.0146412120244351	0.00477346223184611	0.00135234912369405	0.0306069327634801
3_100646362_102035347	ENSG00000081154.7	PCNP	Brain_Nucleus_accumbens_basal_ganglia	COVID19_HGI_C2_ALL_leave_UKBB_23andme_20210107	3_101316837_G_A	0.0342259	2.045e-07	3588	0.0529897299071583	0.0189777910539733	0.601880119536198	0.215447199515338	0.110705159987332	0.0756088087384617
3_100646362_102035347	ENSG00000081154.7	PCNP	Skin_Sun_Exposed_Lower_leg	COVID19_HGI_A2_ALL_eur_leave_23andme_20210107	3_102003472_A_C	0.886863	0.0005625	3879	0.635551860342045	0.33951401809657	0.0150111224540543	0.00801708800352773	0.00190591110380339	0.037053210090332
3_100646362_102035347	ENSG00000081154.7	PCNP	Brain_Putamen_basal_ganglia	COVID19_HGI_B2_ALL_eur_leave_ukbb_23andme_20210107	3_101903400_G_A	0.74112	0.0003091	3640	0.743520129265952	0.241827661536376	0.0103397529983698	0.00336202279359769	0.000950433405704786	0.213072498738439
3_100646362_102035347	ENSG00000081154.7	PCNP	Cells_EBV-transformed_lymphocytes	COVID19_HGI_C2_ALL_leave_UKBB_23andme_20210107	3_101316837_G_A	0.132725	2.045e-07	3588	0.0564040257336477	0.0190322873850947	0.640661158499406	0.216109103994382	0.0677934243874696	0.0693217240014016
3_100646362_102035347	ENSG00000081154.7	PCNP	Brain_Cerebellar_Hemisphere	COVID19_HGI_B1_ALL_eur_leave_23andme_20210107	3_101847118_G_A	0.909781	0.0001856	3572	0.67538714471051	0.234822269819999	0.0624092400527003	0.021693095213017	0.0056882502037735	0.130472455420527
3_100646362_102035347	ENSG00000081154.7	PCNP	Heart_Left_Ventricle	COVID19_HGI_C2_ALL_leave_UKBB_23andme_20210107	3_101316837_G_A	0.196939	2.045e-07	3589	0.0493598089687898	0.0280654175267019	0.560650106827552	0.318735989428048	0.0431886772489083	0.0734563634986524
3_100646362_102035347	ENSG00000081154.7	PCNP	Brain_Cortex	COVID19_HGI_B2_ALL_eur_leave_23andme_20210107	3_101757173_A_G	0.267455	0.004552	3640	0.706111397964248	0.277700085061943	0.0108097763070169	0.00425014933537211	0.00112859133142059	0.0109384487472378
3_100646362_102035347	ENSG00000081154.7	PCNP	Brain_Spinal_cord_cervical_c-1	COVID19_HGI_C2_ALL_eur_leave_ukbb_23andme_20210107	3_101316837_G_A	0.669196	1.437e-07	3791	0.0494044901548509	0.0181874033673177	0.645008320648565	0.237398588316163	0.0500011975131032	0.074598933778533
3_100646362_102035347	ENSG00000081154.7	PCNP	Lung	COVID19_HGI_B1_ALL_leave_23andme_20210107	3_101681481_G_T	0.0031188	0.1898	3489	0.682030641957536	0.270087396463447	0.0318673878266138	0.0126162396714457	0.00339833408095807	0.00523378056813985
3_100646362_102035347	ENSG00000081154.7	PCNP	Adipose_Visceral_Omentum	COVID19_HGI_A2_ALL_eur_leave_ukbb_23andme_20210107	3_102003472_A_C	0.00348532	0.001796	3885	0.717967055327228	0.253856020475694	0.0191708030524221	0.00677610854221201	0.00223001260244379	0.0666997729971511
3_100646362_102035347	ENSG00000081154.7	PCNP	Vagina	COVID19_HGI_B1_ALL_leave_23andme_20210107	3_101846378_C_G	0.00197433	0.00826	3485	0.663115765879687	0.288588155536654	0.0309397875977125	0.0134611085091105	0.00389518247683604	0.0211941902033789
3_100646362_102035347	ENSG00000081154.7	PCNP	Nerve_Tibial	COVID19_HGI_B1_ALL_leave_UKBB_23andme_20210107	3_101744707_A_G	0.00174317	0.01762	3205	0.706882741088175	0.220349664098342	0.051225560516589	0.0159624649123688	0.00557956938452518	0.0369703621822035
3_100646362_102035347	ENSG00000081154.7	PCNP	Adrenal_Gland	COVID19_HGI_C2_ALL_eur_leave_ukbb_23andme_20210107	3_101316837_G_A	0.617795	1.437e-07	3820	0.050456269767418	0.0173425347594242	0.658746967619074	0.22637358494058	0.0470806429135041	0.0729453511637822
3_100646362_102035347	ENSG00000081154.7	PCNP	Stomach	COVID19_HGI_B1_ALL_eur_leave_ukbb_23andme_20210107	3_100751728_T_C	0.785692	0.0003096	3579	0.582590817029403	0.290099284128099	0.0783162537463107	0.0389873284907721	0.0100063166054149	0.0398717162079988
3_100646362_102035347	ENSG00000081154.7	PCNP	Uterus	COVID19_HGI_A2_ALL_eur_leave_ukbb_23andme_20210107	3_101670503_G_A	0.867818	0.0005719	3871	0.695650821277256	0.276767126340229	0.0184213050191528	0.00732714740264453	0.00183359996071791	0.0496443286511085
3_100646362_102035347	ENSG00000081154.7	PCNP	Pituitary	COVID19_HGI_B1_ALL_leave_UKBB_23andme_20210107	3_100843733_G_A	0.236329	0.00191	3205	0.718468900221237	0.209543500326098	0.052065172889798	0.0151802136969198	0.00474221286594744	0.0211143371841378
3_100646362_102035347	ENSG00000081154.7	PCNP	Adipose_Visceral_Omentum	COVID19_HGI_C2_ALL_eur_leave_ukbb_23andme_20210107	3_101316837_G_A	0.51027	1.437e-07	3822	0.04933885959328	0.0171084319978582	0.644158835721526	0.223298362598753	0.0660955100885825	0.042494801509389
3_100646362_102035347	ENSG00000081154.7	PCNP	Esophagus_Muscularis	COVID19_HGI_C2_ALL_leave_UKBB_23andme_20210107	3_101424458_T_C	0.0149633	6.972e-07	3589	0.052968901137986	0.0168093135294372	0.601643740159677	0.190789681228486	0.137788363944414	0.0341947872749854
3_100646362_102035347	ENSG00000081154.7	PCNP	Cells_EBV-transformed_lymphocytes	COVID19_HGI_C2_ALL_eur_leave_ukbb_23andme_20210107	3_101316837_G_A	0.132725	1.437e-07	3820	0.0487019542947091	0.017550377945246	0.635842841310416	0.229065336754013	0.0688394896956168	0.0854725670536393
3_100646362_102035347	ENSG00000081154.7	PCNP	Muscle_Skeletal	COVID19_HGI_C2_ALL_eur_leave_23andme_20210107	3_101313940_A_G	0.0187637	1.114e-09	3820	7.83359742644863e-05	6.20849446118327e-05	0.519803859034389	0.411900855544519	0.0681548645022143	0.0456700182060227
3_100646362_102035347	ENSG00000081154.7	PCNP	Heart_Atrial_Appendage	COVID19_HGI_C2_ALL_eur_leave_ukbb_23andme_20210107	3_101316837_G_A	0.0644411	1.437e-07	3822	0.0431485135755365	0.0208778680608562	0.563338846845128	0.272477346256248	0.100157425262232	0.0756982295186225
3_100646362_102035347	ENSG00000081154.7	PCNP	Prostate	COVID19_HGI_B1_ALL_leave_UKBB_23andme_20210107	3_100843733_G_A	0.443114	0.00191	3205	0.726508184191929	0.201618452272119	0.0526477544179829	0.0146060331218296	0.00461957599613989	0.0195016033025364
3_100646362_102035347	ENSG00000081154.7	PCNP	Testis	COVID19_HGI_B1_ALL_eur_leave_23andme_20210107	3_101847118_G_A	0.655014	0.0001856	3579	0.624018943698133	0.285974083414733	0.0577360826082341	0.0264533524450477	0.00581753783385242	0.105769536992252
3_100646362_102035347	ENSG00000081154.7	PCNP	Whole_Blood	COVID19_HGI_A2_ALL_eur_leave_ukbb_23andme_20210107	3_101670503_G_A	0.223858	0.0005719	3885	0.690517496257902	0.281370913737497	0.0184378584320676	0.0075108648298877	0.00216286674264569	0.04684654686883
3_100646362_102035347	ENSG00000081154.7	PCNP	Brain_Spinal_cord_cervical_c-1	COVID19_HGI_B1_ALL_eur_leave_ukbb_23andme_20210107	3_100751728_T_C	0.657854	0.0003096	3549	0.650588345177419	0.22436737607436	0.0867433308778242	0.0299066413458585	0.00839430652453834	0.0534761501722403
3_100646362_102035347	ENSG00000081154.7	PCNP	Cells_EBV-transformed_lymphocytes	COVID19_HGI_B1_ALL_eur_leave_ukbb_23andme_20210107	3_100751728_T_C	0.00433547	0.0003096	3576	0.653594588861714	0.220460559810637	0.0878054203372615	0.0296086546346706	0.00853077635571763	0.135616708642625
3_100646362_102035347	ENSG00000081154.7	PCNP	Brain_Frontal_Cortex_BA9	COVID19_HGI_B1_ALL_eur_leave_ukbb_23andme_20210107	3_100751728_T_C	0.0181841	0.0003096	3577	0.644897660122003	0.228600782638442	0.086636319148863	0.0307013372950019	0.00916390079569024	0.0891221358385799
3_100646362_102035347	ENSG00000081154.7	PCNP	Heart_Left_Ventricle	COVID19_HGI_B1_ALL_leave_UKBB_23andme_20210107	3_100843733_G_A	0.147631	0.00191	3205	0.61247643722644	0.314886174781364	0.0443842337299536	0.0228133671585421	0.00543978710370033	0.0181934312143786
3_100646362_102035347	ENSG00000081154.7	PCNP	Cells_Transformed_fibroblasts	COVID19_HGI_B1_ALL_eur_leave_ukbb_23andme_20210107	3_100751728_T_C	0.650896	0.0003096	3579	0.671023553551898	0.203746689485237	0.0902040494865356	0.0273815232507484	0.00764418422558062	0.0558740015331588
3_100646362_102035347	ENSG00000081154.7	PCNP	Brain_Cerebellar_Hemisphere	COVID19_HGI_A2_ALL_leave_UKBB_23andme_20210107	3_101883291_C_T	0.652539	0.0009661	3477	0.731946112522058	0.247219626838139	0.0145223015302981	0.00490359475504258	0.00140836435446278	0.0290200466550157
3_100646362_102035347	ENSG00000081154.7	PCNP	Minor_Salivary_Gland	COVID19_HGI_B2_ALL_leave_UKBB_23andme_20210107	3_100840821_G_A	0.93618	0.001975	3140	0.754858962956952	0.233414804194324	0.00836394442767874	0.00258549235709198	0.000776796063953127	0.0169298104549313
3_100646362_102035347	ENSG00000081154.7	PCNP	Brain_Spinal_cord_cervical_c-1	COVID19_HGI_C2_ALL_leave_UKBB_23andme_20210107	3_101316837_G_A	0.669196	2.045e-07	3580	0.0570898043626461	0.0197930615308315	0.648448707116261	0.22476756528358	0.0499008617066817	0.0595697718772288
3_100646362_102035347	ENSG00000081154.7	PCNP	Brain_Caudate_basal_ganglia	COVID19_HGI_B1_ALL_eur_leave_23andme_20210107	3_101847118_G_A	0.843986	0.0001856	3571	0.695673597650983	0.214784801611662	0.0641263146987402	0.019792969763636	0.00562231627497809	0.134886304765842
3_100646362_102035347	ENSG00000081154.7	PCNP	Testis	COVID19_HGI_C2_ALL_eur_leave_23andme_20210107	3_101433515_T_C	0.0116887	4.32e-10	3820	7.98694353014478e-05	3.92812820889613e-05	0.529979247445341	0.260444248806559	0.20945735303071	0.0445051739135516
3_100646362_102035347	ENSG00000081154.7	PCNP	Artery_Aorta	COVID19_HGI_B2_ALL_leave_UKBB_23andme_20210107	3_100840821_G_A	0.205754	0.001975	3142	0.759099968486856	0.229172305332213	0.0084164378087592	0.00254015171328317	0.000771136658888894	0.0214875344603355
3_100646362_102035347	ENSG00000081154.7	PCNP	Spleen	COVID19_HGI_B2_ALL_eur_leave_ukbb_23andme_20210107	3_101903400_G_A	0.869203	0.0003091	3647	0.731942946724871	0.253252554171134	0.0102806002114266	0.00355612403620079	0.000967774856367696	0.207762431706199
3_100646362_102035347	ENSG00000081154.7	PCNP	Nerve_Tibial	COVID19_HGI_B2_ALL_eur_leave_ukbb_23andme_20210107	3_101903400_G_A	0.844928	0.0003091	3649	0.724939281418713	0.260258329428553	0.0101908536996782	0.00365763465594181	0.000953900797113791	0.197433684357386
3_100646362_102035347	ENSG00000081154.7	PCNP	Stomach	COVID19_HGI_B1_ALL_eur_leave_23andme_20210107	3_101847118_G_A	0.830859	0.0001856	3579	0.607544101701503	0.302524694567851	0.0562117813861623	0.0279847469165053	0.00573467542797875	0.100361513987368
3_100646362_102035347	ENSG00000081154.7	PCNP	Brain_Nucleus_accumbens_basal_ganglia	COVID19_HGI_B1_ALL_leave_23andme_20210107	3_101846378_C_G	0.113399	0.00826	3487	0.706828735813666	0.245477446224004	0.0329782272251955	0.0114498778706592	0.00326571286647599	0.00995500556381664
3_100646362_102035347	ENSG00000081154.7	PCNP	Colon_Sigmoid	COVID19_HGI_B2_ALL_eur_leave_23andme_20210107	3_101757173_A_G	0.706563	0.004552	3649	0.621632037616699	0.362230920146837	0.0095347297399379	0.00555493062127059	0.00104738187525591	0.00907247311675418
3_100646362_102035347	ENSG00000081154.7	PCNP	Brain_Substantia_nigra	COVID19_HGI_C2_ALL_eur_leave_ukbb_23andme_20210107	3_101316837_G_A	0.959272	1.437e-07	3795	0.0493152632376279	0.0182971103066894	0.643844310922608	0.238831510840729	0.0497118046923463	0.0739916538855285
3_100646362_102035347	ENSG00000081154.7	PCNP	Stomach	COVID19_HGI_C2_ALL_leave_23andme_20210107	3_101433515_T_C	0.530559	3.638e-10	3687	0.000109588143993001	5.6870445221536e-05	0.631616635639926	0.327735114814325	0.0404817909565354	0.0433105914308938
3_100646362_102035347	ENSG00000081154.7	PCNP	Brain_Cerebellar_Hemisphere	COVID19_HGI_B2_ALL_leave_23andme_20210107	3_101603126_T_C	0.0575742	0.001046	3469	0.729931624848812	0.246014912481986	0.0167708726856865	0.00565079459025658	0.00163179539325893	0.0251805926811582
3_100646362_102035347	ENSG00000081154.7	PCNP	Adipose_Visceral_Omentum	COVID19_HGI_B1_ALL_leave_UKBB_23andme_20210107	3_101531472_C_A	0.000710409	0.01364	3205	0.72097848064951	0.206310987526624	0.05224703426033	0.014945187602753	0.00551830996078326	0.0683081312345979
3_100646362_102035347	ENSG00000081154.7	PCNP	Artery_Tibial	COVID19_HGI_A2_ALL_eur_leave_ukbb_23andme_20210107	3_101903400_G_A	0.00221891	0.002385	3885	0.732453059224757	0.239689765039869	0.0195576012009939	0.00639817677458249	0.00190139775979738	0.058134971641712
3_100646362_102035347	ENSG00000081154.7	PCNP	Liver	COVID19_HGI_C2_ALL_eur_leave_23andme_20210107	3_101435225_C_T	0.63089	3.562e-10	3820	0.000105225067645925	3.83653505564392e-05	0.698228326679576	0.254528878942586	0.0470992039596372	0.0394293651989252
3_100646362_102035347	ENSG00000081154.7	PCNP	Stomach	COVID19_HGI_B1_ALL_leave_UKBB_23andme_20210107	3_100840821_G_A	0.0187915	0.00327	3205	0.633774617991468	0.292980180292087	0.0459276456485876	0.0212252563856882	0.00609229968216962	0.0252619878585553
3_100646362_102035347	ENSG00000081154.7	PCNP	Artery_Tibial	COVID19_HGI_B1_ALL_leave_23andme_20210107	3_101820682_C_T	0.000238518	0.05167	3489	0.737676947554415	0.214282022020024	0.0344674211572049	0.0100086072963046	0.00356500197205182	0.0447009386344729
3_100646362_102035347	ENSG00000081154.7	PCNP	Nerve_Tibial	COVID19_HGI_B2_ALL_leave_23andme_20210107	3_101599973_T_G	0.924774	0.001054	3471	0.73010192460433	0.246217966054011	0.0167862704797269	0.00565973080090112	0.00123410806103058	0.0148797999066426
3_100646362_102035347	ENSG00000081154.7	PCNP	Pituitary	COVID19_HGI_A2_ALL_eur_leave_ukbb_23andme_20210107	3_101670503_G_A	0.0522747	0.0005719	3885	0.717888391594426	0.254311794091714	0.0191687026121335	0.00678866595190684	0.00184244574981972	0.0824573290735269
3_100646362_102035347	ENSG00000081154.7	PCNP	Esophagus_Mucosa	COVID19_HGI_A2_ALL_eur_leave_23andme_20210107	3_102003472_A_C	0.193163	0.0005625	3879	0.678971697926063	0.296271375685782	0.0160366571736884	0.00699592002503501	0.00172434918943239	0.0585650206877542
3_100646362_102035347	ENSG00000081154.7	PCNP	Breast_Mammary_Tissue	COVID19_HGI_A2_ALL_leave_UKBB_23andme_20210107	3_101883291_C_T	0.609188	0.0009661	3477	0.77194709809169	0.207332405306403	0.0153159478985392	0.00411232167890476	0.00129222702446338	0.0309708584724427
3_100646362_102035347	ENSG00000081154.7	PCNP	Pituitary	COVID19_HGI_B2_ALL_eur_leave_ukbb_23andme_20210107	3_101903400_G_A	0.189806	0.0003091	3649	0.739502275494119	0.24569050037866	0.0103955733856653	0.00345284209431903	0.000958808647236767	0.222328864156927
3_100646362_102035347	ENSG00000081154.7	PCNP	Brain_Anterior_cingulate_cortex_BA24	COVID19_HGI_B2_ALL_leave_UKBB_23andme_20210107	3_100840821_G_A	0.938812	0.001975	3142	0.726890445626909	0.261191225662103	0.00805931824973601	0.00289496507889444	0.000964045382357214	0.013598059286602
3_100646362_102035347	ENSG00000081154.7	PCNP	Cells_EBV-transformed_lymphocytes	COVID19_HGI_B1_ALL_leave_UKBB_23andme_20210107	3_100843733_G_A	0.726203	0.00191	3205	0.713096185939727	0.214869014396876	0.0516758292482456	0.015566086216886	0.00479288419826464	0.0173387180133038
3_100646362_102035347	ENSG00000081154.7	PCNP	Adrenal_Gland	COVID19_HGI_B1_ALL_leave_UKBB_23andme_20210107	3_100843733_G_A	0.45543	0.00191	3205	0.722147674860978	0.205550820199238	0.0523317620735215	0.0148905397833724	0.00507920308289004	0.0167053983558664
3_100646362_102035347	ENSG00000081154.7	PCNP	Ovary	COVID19_HGI_A2_ALL_eur_leave_23andme_20210107	3_102003472_A_C	0.315895	0.0005625	3875	0.720541363965123	0.254883767480366	0.0170022719276502	0.00601281127142532	0.00155978535543524	0.063458914280881
3_100646362_102035347	ENSG00000081154.7	PCNP	Artery_Coronary	COVID19_HGI_C2_ALL_eur_leave_23andme_20210107	3_101435225_C_T	0.248853	3.562e-10	3816	0.000101074919835837	4.03338232883279e-05	0.670689728231786	0.267576324203866	0.0615925388212244	0.0413013700058348
3_100646362_102035347	ENSG00000081154.7	PCNP	Brain_Putamen_basal_ganglia	COVID19_HGI_A2_ALL_eur_leave_23andme_20210107	3_102003472_A_C	0.409403	0.0005625	3867	0.72478424752646	0.250731054756711	0.0170135033573944	0.00588404523936615	0.00158714912006801	0.0624713486381876
3_100646362_102035347	ENSG00000081154.7	PCNP	Ovary	COVID19_HGI_B1_ALL_eur_leave_ukbb_23andme_20210107	3_100751728_T_C	0.0148673	0.0003096	3576	0.658665242741006	0.21514373184064	0.0882133605813192	0.0288044795811945	0.0091731852558405	0.0974246890180057
3_100646362_102035347	ENSG00000081154.7	PCNP	Artery_Aorta	COVID19_HGI_B1_ALL_eur_leave_23andme_20210107	3_101847118_G_A	0.549726	0.0001856	3579	0.678076586011778	0.232216813649243	0.0627376559318427	0.0214798989724639	0.00548904543467174	0.126596433586726
3_100646362_102035347	ENSG00000081154.7	PCNP	Brain_Caudate_basal_ganglia	COVID19_HGI_B2_ALL_eur_leave_ukbb_23andme_20210107	3_101903400_G_A	0.598551	0.0003091	3641	0.749685892741017	0.235583596513381	0.0104301854697317	0.00327658976776458	0.00102373550810562	0.200631652515789
3_100646362_102035347	ENSG00000081154.7	PCNP	Liver	COVID19_HGI_C2_ALL_eur_leave_ukbb_23andme_20210107	3_101316837_G_A	0.253748	1.437e-07	3822	0.0493908200367305	0.0180185911688421	0.644837221461135	0.235194765806522	0.0525586015267707	0.0861688089295345
3_100646362_102035347	ENSG00000081154.7	PCNP	Esophagus_Gastroesophageal_Junction	COVID19_HGI_B2_ALL_leave_UKBB_23andme_20210107	3_100840821_G_A	0.280187	0.001975	3142	0.762460407075568	0.225800470689596	0.00845369630377459	0.00250275533182718	0.000782670599234935	0.0192363120162953
3_100646362_102035347	ENSG00000081154.7	PCNP	Uterus	COVID19_HGI_C2_ALL_eur_leave_ukbb_23andme_20210107	3_101316837_G_A	0.767283	1.437e-07	3811	0.0486430833151914	0.0190352232574339	0.635071649435012	0.248470224478203	0.0487798195141609	0.0723728484068834
3_100646362_102035347	ENSG00000081154.7	PCNP	Spleen	COVID19_HGI_B2_ALL_leave_UKBB_23andme_20210107	3_100840821_G_A	0.805639	0.001975	3142	0.76435236704536	0.223952052426939	0.00847467320284384	0.00248230526520926	0.000738602059648693	0.0158512671216397
3_100646362_102035347	ENSG00000081154.7	PCNP	Adrenal_Gland	COVID19_HGI_B2_ALL_eur_leave_23andme_20210107	3_101757173_A_G	0.117558	0.004552	3647	0.741453954833008	0.242509002360541	0.0113592808969668	0.00371434197414944	0.000963419935334538	0.0152911081408289
3_100646362_102035347	ENSG00000081154.7	PCNP	Lung	COVID19_HGI_B2_ALL_leave_23andme_20210107	3_101441690_G_A	0.00735924	0.003125	3471	0.698544762633648	0.276849279177561	0.0160607182813821	0.00636304809423282	0.0021821918131759	0.0173739169070573
3_100646362_102035347	ENSG00000081154.7	PCNP	Brain_Substantia_nigra	COVID19_HGI_B1_ALL_eur_leave_ukbb_23andme_20210107	3_100751728_T_C	0.197033	0.0003096	3552	0.648826241781729	0.226034833260203	0.0865567547117993	0.0301457718609773	0.00843639838529197	0.0628673931600747
3_100646362_102035347	ENSG00000081154.7	PCNP	Colon_Sigmoid	COVID19_HGI_B2_ALL_leave_23andme_20210107	3_101599973_T_G	0.642955	0.001054	3471	0.618250495569434	0.35795913756579	0.0142146181144201	0.00822873525498449	0.00134701349537163	0.0137789386721958
3_100646362_102035347	ENSG00000081154.7	PCNP	Ovary	COVID19_HGI_A2_ALL_eur_leave_ukbb_23andme_20210107	3_101670503_G_A	0.993443	0.0005719	3881	0.717950113016828	0.254341985449453	0.0191410802469352	0.00677915750969164	0.00178766377709222	0.0524406868351299
3_100646362_102035347	ENSG00000081154.7	PCNP	Lung	COVID19_HGI_C2_ALL_eur_leave_ukbb_23andme_20210107	3_101313940_A_G	0.156773	1.948e-07	3822	0.0457503948294658	0.0197305077508502	0.597308517263798	0.257518091606024	0.0796924885498628	0.0422311079680116
3_100646362_102035347	ENSG00000081154.7	PCNP	Spleen	COVID19_HGI_A2_ALL_eur_leave_ukbb_23andme_20210107	3_101670503_G_A	0.484754	0.0005719	3873	0.711159498712434	0.261768646474814	0.018457719414467	0.00679222673567769	0.00182190866260704	0.0509108483813567
3_100646362_102035347	ENSG00000081154.7	PCNP	Thyroid	COVID19_HGI_B2_ALL_leave_UKBB_23andme_20210107	3_101599973_T_G	0.0184964	0.0069	3142	0.781208991515388	0.207003716192474	0.00866156918151238	0.00229429962096139	0.000831423489663579	0.0234487017389449
3_100646362_102035347	ENSG00000081154.7	PCNP	Artery_Coronary	COVID19_HGI_B2_ALL_leave_UKBB_23andme_20210107	3_100840821_G_A	0.0850628	0.001975	3142	0.74027825314613	0.24783900473454	0.00820775410016262	0.00274695980807876	0.000928028211088147	0.0245025341173789
3_100646362_102035347	ENSG00000081154.7	PCNP	Colon_Transverse	COVID19_HGI_B2_ALL_leave_23andme_20210107	3_101316837_G_A	0.002485	0.0006884	3471	0.482024468302289	0.490702280645061	0.0110825527643333	0.0112771567151116	0.00491354157320509	0.0387854568985803
3_100646362_102035347	ENSG00000081154.7	PCNP	Brain_Hypothalamus	COVID19_HGI_B2_ALL_leave_23andme_20210107	3_101308874_C_T	0.218195	0.0006623	3469	0.751506373417906	0.22458933240155	0.0172347329847455	0.00514911741116605	0.00152044378463188	0.0157892852596071
3_100646362_102035347	ENSG00000081154.7	PCNP	Skin_Sun_Exposed_Lower_leg	COVID19_HGI_B2_ALL_eur_leave_23andme_20210107	3_101271236_G_T	0.000480245	0.08061	3649	0.653262392996601	0.330535416724125	0.0100198831295248	0.00506871176307651	0.00111359538667331	0.0139958369764665
3_100646362_102035347	ENSG00000081154.7	PCNP	Cells_Transformed_fibroblasts	COVID19_HGI_B1_ALL_leave_23andme_20210107	3_101975885_A_T	0.00283046	0.1192	3489	0.736422772606589	0.216099110458929	0.034408820741027	0.0100940992427189	0.00297519695073646	0.00722558757172665
3_100646362_102035347	ENSG00000081154.7	PCNP	Artery_Aorta	COVID19_HGI_B2_ALL_eur_leave_ukbb_23andme_20210107	3_101903400_G_A	0.0905112	0.0003091	3649	0.730384656930623	0.254751467275776	0.0102674022142974	0.00358015937778904	0.00101631420151534	0.234078765091294
3_100646362_102035347	ENSG00000081154.7	PCNP	Whole_Blood	COVID19_HGI_B2_ALL_eur_leave_23andme_20210107	3_101757173_A_G	0.801106	0.004552	3649	0.710973040058187	0.272937772876397	0.0109050618036466	0.00418538120858633	0.000998744053182676	0.0102106598695764
3_100646362_102035347	ENSG00000081154.7	PCNP	Adipose_Visceral_Omentum	COVID19_HGI_B1_ALL_eur_leave_23andme_20210107	3_101847118_G_A	0.181974	0.0001856	3579	0.687898539959373	0.221908747888174	0.063646412228778	0.0205256345495022	0.00602066537417323	0.165021277681178
3_100646362_102035347	ENSG00000081154.7	PCNP	Prostate	COVID19_HGI_B2_ALL_eur_leave_ukbb_23andme_20210107	3_101903400_G_A	0.442433	0.0003091	3649	0.746733154899072	0.238448811709967	0.0104972216699074	0.00335103088636998	0.000969780834683251	0.214271343326234
3_100646362_102035347	ENSG00000081154.7	PCNP	Brain_Putamen_basal_ganglia	COVID19_HGI_B1_ALL_leave_23andme_20210107	3_101846378_C_G	0.572797	0.00826	3488	0.72659473982631	0.225820534962006	0.0339100503329832	0.0105358663439294	0.00313880853477085	0.00748909267818476
3_100646362_102035347	ENSG00000081154.7	PCNP	Artery_Coronary	COVID19_HGI_B1_ALL_leave_23andme_20210107	3_101666441_G_A	0.00132567	0.1334	3487	0.696239097313386	0.255992931365353	0.0325124394445945	0.0119508569217961	0.00330467495487002	0.0061196534071248
3_100646362_102035347	ENSG00000081154.7	PCNP	Colon_Sigmoid	COVID19_HGI_B2_ALL_leave_UKBB_23andme_20210107	3_100840821_G_A	0.897115	0.001975	3142	0.645386581474246	0.342789876299022	0.00715565307743753	0.00379977711931406	0.00086811202998009	0.0110754511843898
3_100646362_102035347	ENSG00000081154.7	PCNP	Esophagus_Mucosa	COVID19_HGI_A2_ALL_leave_UKBB_23andme_20210107	3_101663323_A_G	0.0538463	0.002936	3477	0.701534257874786	0.277514226000595	0.0139189099476016	0.00550454020870468	0.00152806596831261	0.0227774972240943
3_100646362_102035347	ENSG00000081154.7	PCNP	Cells_Transformed_fibroblasts	COVID19_HGI_A2_ALL_eur_leave_23andme_20210107	3_101656708_TA_T	0.00247016	0.0005514	3879	0.731954331008662	0.242370779974532	0.0172880559072443	0.00572189931423361	0.00266493379532748	0.130939263636453
3_100646362_102035347	ENSG00000081154.7	PCNP	Brain_Spinal_cord_cervical_c-1	COVID19_HGI_A2_ALL_eur_leave_23andme_20210107	3_102003472_A_C	0.99509	0.0005625	3846	0.710414034013845	0.265402277532904	0.0164539143094761	0.00614540333351921	0.00158437081025591	0.0603885819253016
3_100646362_102035347	ENSG00000081154.7	PCNP	Breast_Mammary_Tissue	COVID19_HGI_C2_ALL_leave_23andme_20210107	3_101433515_T_C	0.648475	3.638e-10	3687	0.000128569494059659	3.70712361725185e-05	0.741016576474513	0.213616684367894	0.0452010984273607	0.0398258126434521
3_100646362_102035347	ENSG00000081154.7	PCNP	Prostate	COVID19_HGI_C2_ALL_eur_leave_23andme_20210107	3_101435225_C_T	0.33277	3.562e-10	3819	0.000106357690282719	3.55455832005773e-05	0.705743923191183	0.235806906366282	0.0583072671690523	0.0420831480460093
3_100646362_102035347	ENSG00000081154.7	PCNP	Artery_Aorta	COVID19_HGI_C2_ALL_leave_UKBB_23andme_20210107	3_101316837_G_A	0.458137	2.045e-07	3589	0.0576199183558166	0.0197534535317731	0.654472009849341	0.224324457808493	0.0438301604545764	0.0582789400537455
3_100646362_102035347	ENSG00000081154.7	PCNP	Artery_Aorta	COVID19_HGI_B1_ALL_leave_UKBB_23andme_20210107	3_100716417_A_G	0.00469531	0.01484	3205	0.708962256081959	0.218556822072053	0.0513762564028618	0.01583285106599	0.00527181437713695	0.0198297077120329
3_100646362_102035347	ENSG00000081154.7	PCNP	Brain_Spinal_cord_cervical_c-1	COVID19_HGI_B2_ALL_leave_23andme_20210107	3_101599973_T_G	0.584807	0.001054	3466	0.73115753464412	0.2450433695089	0.0167506059238252	0.00561243609054422	0.00143605383261113	0.0174338614807243
3_100646362_102035347	ENSG00000081154.7	PCNP	Esophagus_Gastroesophageal_Junction	COVID19_HGI_C2_ALL_eur_leave_ukbb_23andme_20210107	3_101316837_G_A	0.595998	1.437e-07	3821	0.0500771085705803	0.0181285967805222	0.653797115269893	0.236642124029536	0.0413550553494689	0.074575793481186
3_100646362_102035347	ENSG00000081154.7	PCNP	Whole_Blood	COVID19_HGI_C2_ALL_leave_UKBB_23andme_20210107	3_101316837_G_A	0.725522	2.045e-07	3589	0.056798205721807	0.0214311057624842	0.645138641555102	0.243390547737211	0.0332414992233957	0.0568921130649858
3_100646362_102035347	ENSG00000081154.7	PCNP	Small_Intestine_Terminal_Ileum	COVID19_HGI_B2_ALL_leave_23andme_20210107	3_101599973_T_G	0.457185	0.001054	3471	0.733705936621162	0.242452784952848	0.0168691327740011	0.0055729979187958	0.00139914773319328	0.0183068379962262
3_100646362_102035347	ENSG00000081154.7	PCNP	Liver	COVID19_HGI_B2_ALL_leave_23andme_20210107	3_101599973_T_G	0.772328	0.001054	3471	0.733194714664953	0.242866630222494	0.0168573789219115	0.00558241320192465	0.00149886298871736	0.0155936967581121
3_100646362_102035347	ENSG00000081154.7	PCNP	Thyroid	COVID19_HGI_C2_ALL_eur_leave_ukbb_23andme_20210107	3_101316837_G_A	0.774869	1.437e-07	3822	0.0516461919170662	0.0172252359264271	0.674282930918797	0.22485743994648	0.0319882012912296	0.0741555590756031
3_100646362_102035347	ENSG00000081154.7	PCNP	Cells_EBV-transformed_lymphocytes	COVID19_HGI_B2_ALL_leave_23andme_20210107	3_101308874_C_T	0.145083	0.0006623	3470	0.736125521618702	0.23981588968314	0.0169224144771533	0.00551138048082422	0.00162479374018033	0.0168706642094445
3_100646362_102035347	ENSG00000081154.7	PCNP	Minor_Salivary_Gland	COVID19_HGI_C2_ALL_eur_leave_ukbb_23andme_20210107	3_101316837_G_A	0.602954	1.437e-07	3810	0.0490324055851849	0.0183801150994878	0.640153673763999	0.239913234008881	0.0525205715424473	0.0734063545931432
3_100646362_102035347	ENSG00000081154.7	PCNP	Colon_Transverse	COVID19_HGI_A2_ALL_leave_23andme_20210107	3_101883291_C_T	0.190397	0.0003826	3476	0.485303488951228	0.494673809248817	0.00909909394789672	0.00927313028621158	0.00165047756584694	0.0378281298028885
3_100646362_102035347	ENSG00000081154.7	PCNP	Liver	COVID19_HGI_B1_ALL_leave_UKBB_23andme_20210107	3_100843733_G_A	0.620252	0.00191	3205	0.71044557523705	0.217429632647776	0.0514837478589802	0.0157515495267589	0.00488949472943497	0.0163059138419083
3_100646362_102035347	ENSG00000081154.7	PCNP	Brain_Caudate_basal_ganglia	COVID19_HGI_A2_ALL_leave_UKBB_23andme_20210107	3_101883291_C_T	0.956845	0.0009661	3477	0.755184734006115	0.223992707967868	0.0149833713584814	0.00444276906130991	0.00139641760622596	0.0284484602647509
3_100646362_102035347	ENSG00000081154.7	PCNP	Brain_Cerebellum	COVID19_HGI_B1_ALL_eur_leave_ukbb_23andme_20210107	3_100751728_T_C	0.660761	0.0003096	3576	0.662997466299904	0.21188378951092	0.089042628547753	0.0284490270068985	0.00762708863452413	0.0582621895949405
3_100646362_102035347	ENSG00000081154.7	PCNP	Colon_Sigmoid	COVID19_HGI_B1_ALL_eur_leave_23andme_20210107	3_101847118_G_A	0.104114	0.0001856	3579	0.578820423293797	0.330125034114569	0.053554181507012	0.0305371836520347	0.00696317743258748	0.148359726413668
3_100646362_102035347	ENSG00000081154.7	PCNP	Colon_Transverse	COVID19_HGI_C2_ALL_eur_leave_23andme_20210107	3_101316837_G_A	0.002485	9.005e-10	3820	6.49995525119624e-05	6.85593080861488e-05	0.431309095833175	0.454816362977124	0.113740982329102	0.090651006231196
3_100646362_102035347	ENSG00000081154.7	PCNP	Whole_Blood	COVID19_HGI_B1_ALL_leave_UKBB_23andme_20210107	3_100843733_G_A	0.766142	0.00191	3205	0.696208613981283	0.23188695280092	0.0504520402249008	0.0167994624386017	0.00465293055429513	0.0140424351551681
3_100646362_102035347	ENSG00000081154.7	PCNP	Esophagus_Muscularis	COVID19_HGI_B1_ALL_eur_leave_23andme_20210107	3_101847118_G_A	0.50326	0.0001856	3579	0.690821176151881	0.219780027649457	0.063916823193619	0.020329547281963	0.00515242572308077	0.125749991262704
3_100646362_102035347	ENSG00000081154.7	PCNP	Brain_Spinal_cord_cervical_c-1	COVID19_HGI_A2_ALL_leave_23andme_20210107	3_101883291_C_T	0.753664	0.0003826	3471	0.733774505128826	0.246549395695624	0.0137401226512565	0.00461538237491372	0.00132059414937938	0.0590748632986767
3_100646362_102035347	ENSG00000081154.7	PCNP	Minor_Salivary_Gland	COVID19_HGI_A2_ALL_eur_leave_ukbb_23andme_20210107	3_101670503_G_A	0.837552	0.0005719	3869	0.704245872839913	0.268137910468396	0.0186847191554105	0.00711228929454173	0.00181920824173897	0.0492539583489852
3_100646362_102035347	ENSG00000081154.7	PCNP	Brain_Hippocampus	COVID19_HGI_B2_ALL_leave_UKBB_23andme_20210107	3_100840821_G_A	0.292892	0.001975	3142	0.769995608479457	0.218254924377583	0.00853724202452957	0.00241908444295952	0.0007931406754712	0.0202993630007808
3_100646362_102035347	ENSG00000081154.7	PCNP	Esophagus_Gastroesophageal_Junction	COVID19_HGI_B1_ALL_leave_23andme_20210107	3_101846378_C_G	0.848606	0.00826	3489	0.715814945807188	0.236406814669568	0.0334459349577792	0.0110426475552927	0.00328965701017219	0.00589092486204862
3_100646362_102035347	ENSG00000081154.7	PCNP	Cells_EBV-transformed_lymphocytes	COVID19_HGI_B2_ALL_leave_UKBB_23andme_20210107	3_100840821_G_A	0.480149	0.001975	3142	0.764066271369548	0.224211471686458	0.00847150114835459	0.00248515454866557	0.000765601246973873	0.0181332415455992
3_100646362_102035347	ENSG00000081154.7	PCNP	Uterus	COVID19_HGI_B2_ALL_eur_leave_23andme_20210107	3_101757173_A_G	0.762328	0.004552	3641	0.716034276648746	0.267878679244865	0.0109405410097526	0.00409195855761796	0.00105454453901759	0.0113724019158886
3_100646362_102035347	ENSG00000081154.7	PCNP	Skin_Not_Sun_Exposed_Suprapubic	COVID19_HGI_B1_ALL_eur_leave_ukbb_23andme_20210107	3_100751728_T_C	0.225915	0.0003096	3579	0.661346661356161	0.212077041567703	0.0889032086175681	0.0284998229556731	0.0091732655028947	0.0578099674742154
3_100646362_102035347	ENSG00000081154.7	PCNP	Brain_Putamen_basal_ganglia	COVID19_HGI_B1_ALL_eur_leave_ukbb_23andme_20210107	3_100751728_T_C	0.34559	0.0003096	3569	0.662918804028261	0.211833153991566	0.0889676302084688	0.028421405023318	0.00785900674838605	0.0640824664849402
3_100646362_102035347	ENSG00000081154.7	PCNP	Muscle_Skeletal	COVID19_HGI_B2_ALL_leave_23andme_20210107	3_101308874_C_T	0.0313132	0.0006623	3471	0.556750514409894	0.418771215348421	0.012800630171844	0.00962620271876851	0.00205143735107249	0.0237551711593667
3_100646362_102035347	ENSG00000081154.7	PCNP	Pituitary	COVID19_HGI_C2_ALL_leave_23andme_20210107	3_101433515_T_C	0.415916	3.638e-10	3687	0.000122863690028087	4.11961832188956e-05	0.70813089546259	0.237381896664124	0.0543231480000378	0.0429011998384208
3_100646362_102035347	ENSG00000081154.7	PCNP	Breast_Mammary_Tissue	COVID19_HGI_B2_ALL_leave_UKBB_23andme_20210107	3_100840821_G_A	0.885758	0.001975	3142	0.796574126934041	0.191769439436097	0.00883192843858366	0.00212552368696953	0.000698981504308365	0.0154898774432137
3_100646362_102035347	ENSG00000081154.7	PCNP	Whole_Blood	COVID19_HGI_B2_ALL_leave_UKBB_23andme_20210107	3_101599973_T_G	0.0542232	0.0069	3142	0.744403138249449	0.24382006435359	0.00825348831223163	0.00270250747312168	0.000820801611607918	0.0130685447403604
3_100646362_102035347	ENSG00000081154.7	PCNP	Colon_Transverse	COVID19_HGI_B1_ALL_eur_leave_23andme_20210107	3_101847118_G_A	0.0329837	0.0001856	3579	0.453186953121157	0.454436762146665	0.0419302003995481	0.0420374277791599	0.00840865655346936	0.155122139463404
3_100646362_102035347	ENSG00000081154.7	PCNP	Spleen	COVID19_HGI_B1_ALL_eur_leave_ukbb_23andme_20210107	3_100751728_T_C	0.206005	0.0003096	3577	0.653210699349958	0.221674380593057	0.0877615720052192	0.0297752961929907	0.00757805185877477	0.0705148346748104
3_100646362_102035347	ENSG00000081154.7	PCNP	Spleen	COVID19_HGI_A2_ALL_leave_23andme_20210107	3_101883291_C_T	0.993385	0.0003826	3476	0.738520743738773	0.241822721610877	0.0138467366972195	0.00453272631545641	0.00127707163767418	0.0551160659419297
3_100646362_102035347	ENSG00000081154.7	PCNP	Lung	COVID19_HGI_A2_ALL_eur_leave_23andme_20210107	3_102003472_A_C	0.63998	0.0005625	3879	0.678756703540095	0.296583741408497	0.016031579213484	0.0070033975733006	0.00162457826462366	0.0492939600352634
3_100646362_102035347	ENSG00000081154.7	PCNP	Liver	COVID19_HGI_A2_ALL_eur_leave_23andme_20210107	3_102003472_A_C	0.382247	0.0005625	3878	0.711855786177175	0.263479728701666	0.0168080065764271	0.00621952342422437	0.00163695512050693	0.0593973000016017
3_100646362_102035347	ENSG00000081154.7	PCNP	Ovary	COVID19_HGI_B2_ALL_leave_23andme_20210107	3_101603126_T_C	0.240215	0.001046	3470	0.742354550013092	0.233693587005238	0.017064980023058	0.00537054798886425	0.00151633496974775	0.0185453366391461
3_100646362_102035347	ENSG00000081154.7	PCNP	Skin_Not_Sun_Exposed_Suprapubic	COVID19_HGI_B1_ALL_leave_23andme_20210107	3_101846378_C_G	0.081674	0.00826	3489	0.726854130624793	0.225583195108714	0.0339617328739295	0.0105371476329047	0.00306379375965821	0.0139096829988749
3_100646362_102035347	ENSG00000081154.7	PCNP	Artery_Tibial	COVID19_HGI_C2_ALL_eur_leave_23andme_20210107	3_101424458_T_C	0.0919775	4.081e-10	3820	0.000106321166184179	3.41811245215527e-05	0.705501565512894	0.226743638125534	0.0676142940708654	0.0507849604045071
3_100646362_102035347	ENSG00000081154.7	PCNP	Brain_Substantia_nigra	COVID19_HGI_A2_ALL_eur_leave_ukbb_23andme_20210107	3_101670503_G_A	0.559544	0.0005719	3851	0.706947449448402	0.266285645217777	0.018158600952271	0.00683802350379527	0.00177028087775534	0.0532537012829519
3_100646362_102035347	ENSG00000081154.7	PCNP	Adipose_Visceral_Omentum	COVID19_HGI_B2_ALL_leave_23andme_20210107	3_101599973_T_G	0.0351602	0.001054	3471	0.745269777562251	0.230211374474992	0.0171350049149722	0.00529085347340222	0.00209298957438364	0.0279786510414979
3_100646362_102035347	ENSG00000081154.7	PCNP	Prostate	COVID19_HGI_B1_ALL_leave_23andme_20210107	3_101846378_C_G	0.224336	0.00826	3489	0.730620040932285	0.221824219049858	0.0341376923058176	0.0103615194642744	0.00305652824776475	0.00930987675269335
3_100646362_102035347	ENSG00000081154.7	PCNP	Brain_Anterior_cingulate_cortex_BA24	COVID19_HGI_B2_ALL_eur_leave_23andme_20210107	3_101757173_A_G	0.742631	0.004552	3635	0.695740407230856	0.287937084675848	0.0106216849220115	0.00439455310363493	0.0013062700676498	0.00866822642901527
3_100646362_102035347	ENSG00000081154.7	PCNP	Testis	COVID19_HGI_A2_ALL_leave_UKBB_23andme_20210107	3_101883291_C_T	0.912598	0.0009661	3477	0.673041260688787	0.306085628551515	0.013353589783237	0.00607149602908909	0.00144802494737217	0.024177375510383
3_100646362_102035347	ENSG00000081154.7	PCNP	Brain_Amygdala	COVID19_HGI_B2_ALL_leave_23andme_20210107	3_101300875_C_T	0.00274319	0.000881	3468	0.650795125219031	0.322597944884019	0.0149512044924027	0.00740703583898174	0.00424868956556546	0.0214295586463715
3_100646362_102035347	ENSG00000081154.7	PCNP	Artery_Tibial	COVID19_HGI_B1_ALL_eur_leave_23andme_20210107	3_101847118_G_A	0.00362439	0.0001856	3579	0.686657594944603	0.207286961049989	0.0635315963171641	0.0191554357375936	0.0233684119506499	0.340818723406775
3_100646362_102035347	ENSG00000081154.7	PCNP	Testis	COVID19_HGI_C2_ALL_eur_leave_ukbb_23andme_20210107	3_101316837_G_A	0.0216311	1.437e-07	3822	0.0396401921564932	0.0195022374263895	0.517534864765744	0.254448655785762	0.168874049865611	0.0770139395739635
3_100646362_102035347	ENSG00000081154.7	PCNP	Minor_Salivary_Gland	COVID19_HGI_B2_ALL_leave_23andme_20210107	3_101603126_T_C	0.0838226	0.001046	3468	0.727677486529893	0.248416395703432	0.0167053882841846	0.00570142874527565	0.00149930073721481	0.0217975603744528
3_100646362_102035347	ENSG00000081154.7	PCNP	Colon_Transverse	COVID19_HGI_C2_ALL_leave_23andme_20210107	3_101316837_G_A	0.002485	5.892e-10	3687	7.44092037559235e-05	7.74581085654248e-05	0.428861090484057	0.446308924574379	0.124678117629243	0.139161439654025
3_100646362_102035347	ENSG00000081154.7	PCNP	Artery_Aorta	COVID19_HGI_B2_ALL_leave_23andme_20210107	3_101599973_T_G	0.673744	0.001054	3471	0.733060684638646	0.243133838713357	0.0168542973463148	0.00558869315112024	0.00136248615056186	0.0158729325793741
3_100646362_102035347	ENSG00000081154.7	PCNP	Brain_Substantia_nigra	COVID19_HGI_A2_ALL_leave_23andme_20210107	3_101883291_C_T	0.931745	0.0003826	3473	0.732138979269494	0.248196924693312	0.013713591186009	0.00464763846202478	0.00130286638915981	0.0573384607754262
3_100646362_102035347	ENSG00000081154.7	PCNP	Brain_Hippocampus	COVID19_HGI_B2_ALL_leave_23andme_20210107	3_101603126_T_C	0.318225	0.001046	3469	0.742972526844672	0.233138633496114	0.0170704998009308	0.00535511841905085	0.00146322143923233	0.0180577422878498
3_100646362_102035347	ENSG00000081154.7	PCNP	Spleen	COVID19_HGI_B2_ALL_eur_leave_23andme_20210107	3_101757173_A_G	0.0470659	0.004552	3647	0.730993228907647	0.252923951424117	0.0112047041127547	0.00387582984715675	0.00100228570832491	0.016659383894076
3_100646362_102035347	ENSG00000081154.7	PCNP	Artery_Tibial	COVID19_HGI_C2_ALL_eur_leave_ukbb_23andme_20210107	3_101316837_G_A	0.39975	1.437e-07	3822	0.0511744407752095	0.0164587618810433	0.668123837076869	0.21483307783836	0.0494098824285189	0.0604237231044011
3_100646362_102035347	ENSG00000081154.7	PCNP	Thyroid	COVID19_HGI_B1_ALL_leave_UKBB_23andme_20210107	3_100843733_G_A	0.463461	0.00191	3205	0.732125283557485	0.196222060925131	0.0530548078750175	0.0142152106170647	0.00438263702530202	0.0168396393399591
3_100646362_102035347	ENSG00000081154.7	PCNP	Esophagus_Mucosa	COVID19_HGI_B2_ALL_eur_leave_23andme_20210107	3_102003472_A_C	0.193163	0.004392	3649	0.696814120807935	0.286828098136655	0.0106878891672774	0.00439816110417507	0.0012717307839584	0.00950052147486515
3_100646362_102035347	ENSG00000081154.7	PCNP	Colon_Sigmoid	COVID19_HGI_B1_ALL_leave_UKBB_23andme_20210107	3_100843733_G_A	0.919887	0.00191	3205	0.605712666266895	0.321870816885216	0.0438940846027092	0.0233197592343856	0.00520267301079396	0.0118174199603201
3_100646362_102035347	ENSG00000081154.7	PCNP	Nerve_Tibial	COVID19_HGI_B2_ALL_eur_leave_23andme_20210107	3_102003472_A_C	0.545051	0.004392	3649	0.724028032366505	0.259931184573667	0.0111053021643172	0.00398593247489621	0.000949548420615171	0.0109042725115272
3_100646362_102035347	ENSG00000081154.7	PCNP	Adrenal_Gland	COVID19_HGI_B1_ALL_eur_leave_ukbb_23andme_20210107	3_100751728_T_C	0.289129	0.0003096	3577	0.662110419796996	0.212166408705213	0.0889658163954575	0.0284999146072108	0.00825744049512322	0.0621256575520596
3_100646362_102035347	ENSG00000081154.7	PCNP	Liver	COVID19_HGI_A2_ALL_leave_23andme_20210107	3_101883291_C_T	0.392441	0.0003826	3476	0.736553242569301	0.243663551276437	0.0138098474549388	0.00456711138179283	0.00140624731752958	0.0573092084116335
3_100646362_102035347	ENSG00000081154.7	PCNP	Brain_Caudate_basal_ganglia	COVID19_HGI_B2_ALL_leave_23andme_20210107	3_101603126_T_C	0.0807811	0.001046	3471	0.753209843869909	0.222940801864038	0.0173175603858943	0.00512437635997781	0.00140741752018118	0.0280818523768361
3_100646362_102035347	ENSG00000081154.7	PCNP	Whole_Blood	COVID19_HGI_B1_ALL_eur_leave_23andme_20210107	3_101847118_G_A	0.0216371	0.0001856	3579	0.659962572202633	0.245173175500339	0.0610616936742651	0.0226730194870488	0.0111295391357142	0.242481092410301
3_100646362_102035347	ENSG00000081154.7	PCNP	Artery_Aorta	COVID19_HGI_A2_ALL_leave_23andme_20210107	3_101883291_C_T	0.660294	0.0003826	3476	0.736287542799893	0.244103296705501	0.0138048657739519	0.00457553378102073	0.00122876093963341	0.0540434122205306
3_100646362_102035347	ENSG00000081154.7	PCNP	Esophagus_Gastroesophageal_Junction	COVID19_HGI_B2_ALL_eur_leave_ukbb_23andme_20210107	3_101903400_G_A	0.564246	0.0003091	3648	0.732015192580925	0.253168410171065	0.0102850054220091	0.00355610727012482	0.000975284555875493	0.205858068425739
3_100646362_102035347	ENSG00000081154.7	PCNP	Ovary	COVID19_HGI_C2_ALL_eur_leave_23andme_20210107	3_101433440_C_T	0.352354	3.511e-10	3818	0.000105143239261992	3.65942954492015e-05	0.697685348047268	0.242764609065871	0.0594083053521498	0.040825204775296
3_100646362_102035347	ENSG00000081154.7	PCNP	Prostate	COVID19_HGI_B2_ALL_eur_leave_23andme_20210107	3_101757173_A_G	0.263375	0.004552	3649	0.745744847572798	0.238133222793085	0.0114383994811769	0.00365150804023285	0.00103202211270636	0.0126710499078184
3_100646362_102035347	ENSG00000081154.7	PCNP	Muscle_Skeletal	COVID19_HGI_C2_ALL_eur_leave_ukbb_23andme_20210107	3_101313940_A_G	0.0187637	1.948e-07	3822	0.0359430552473033	0.0284938797626699	0.469265743295186	0.371916333576725	0.0943809881181151	0.112267663190912
3_100646362_102035347	ENSG00000081154.7	PCNP	Brain_Substantia_nigra	COVID19_HGI_A2_ALL_leave_UKBB_23andme_20210107	3_101883291_C_T	0.931745	0.0009661	3474	0.731220874015659	0.247958352261866	0.0144891456967005	0.00491187638130895	0.00141975164446628	0.0296095134211535
3_100646362_102035347	ENSG00000081154.7	PCNP	Brain_Anterior_cingulate_cortex_BA24	COVID19_HGI_A2_ALL_eur_leave_ukbb_23andme_20210107	3_101670503_G_A	0.36968	0.0005719	3868	0.675784832170416	0.296853409920313	0.0177303154493359	0.00778658771956592	0.00184485474036967	0.0503335568430558
3_100646362_102035347	ENSG00000081154.7	PCNP	Pancreas	COVID19_HGI_C2_ALL_leave_UKBB_23andme_20210107	3_101316837_G_A	0.752956	2.045e-07	3589	0.0597012787019654	0.0180794583496928	0.678113002891936	0.205315534319336	0.03879072573707	0.0614536903739371
3_100646362_102035347	ENSG00000081154.7	PCNP	Esophagus_Mucosa	COVID19_HGI_C2_ALL_leave_UKBB_23andme_20210107	3_101327789_T_A	0.117594	3.044e-07	3589	0.0546130685669144	0.0222864913652449	0.620318906533476	0.253089938110931	0.049691595423433	0.0613602928951591
3_100646362_102035347	ENSG00000081154.7	PCNP	Adipose_Visceral_Omentum	COVID19_HGI_C2_ALL_eur_leave_23andme_20210107	3_101433440_C_T	0.0331892	3.511e-10	3820	9.88061894449138e-05	3.42477496349304e-05	0.655635409557077	0.227136252754982	0.117095283748861	0.063901169686196
3_100646362_102035347	ENSG00000081154.7	PCNP	Cells_Transformed_fibroblasts	COVID19_HGI_A2_ALL_leave_UKBB_23andme_20210107	3_101656708_TA_T	0.00247016	0.003715	3477	0.760254539867682	0.218682747488724	0.0150839597053039	0.00433717072127697	0.00164158221701316	0.0548257534898809
3_100646362_102035347	ENSG00000081154.7	PCNP	Nerve_Tibial	COVID19_HGI_C2_ALL_leave_UKBB_23andme_20210107	3_101316837_G_A	0.534865	2.045e-07	3589	0.057841124985135	0.0203873187174067	0.656984570634103	0.231534751281773	0.0332522343815824	0.0640551679486802
3_100646362_102035347	ENSG00000081154.7	PCNP	Small_Intestine_Terminal_Ileum	COVID19_HGI_A2_ALL_eur_leave_ukbb_23andme_20210107	3_101670503_G_A	0.123919	0.0005719	3872	0.70927412021014	0.263240413425842	0.0187082587964111	0.00694155850521156	0.00183564906239543	0.0604712481836525
3_100646362_102035347	ENSG00000081154.7	PCNP	Artery_Aorta	COVID19_HGI_C2_ALL_eur_leave_23andme_20210107	3_101433440_C_T	0.440387	3.511e-10	3820	0.000105330165369281	3.84623417589462e-05	0.698925710004271	0.255173813398714	0.0457566840898865	0.0397524353994068
3_100646362_102035347	ENSG00000081154.7	PCNP	Heart_Atrial_Appendage	COVID19_HGI_B1_ALL_eur_leave_ukbb_23andme_20210107	3_100751728_T_C	0.551571	0.0003096	3579	0.602229829288267	0.271892247958215	0.0809562779664564	0.03654142740115	0.00838021738591183	0.0467045872788165
3_100646362_102035347	ENSG00000081154.7	PCNP	Brain_Hypothalamus	COVID19_HGI_B2_ALL_leave_UKBB_23andme_20210107	3_100840821_G_A	0.58897	0.001975	3141	0.778486947530834	0.209802159217635	0.00861363864209461	0.00232059814829797	0.000776656461138757	0.0190345903569038
3_100646362_102035347	ENSG00000081154.7	PCNP	Muscle_Skeletal	COVID19_HGI_B1_ALL_eur_leave_23andme_20210107	3_101847118_G_A	0.601384	0.0001856	3579	0.521226497053777	0.388437029708294	0.0482254207110338	0.035933167645924	0.00617788488097163	0.0693045103047868
3_100646362_102035347	ENSG00000081154.7	PCNP	Esophagus_Mucosa	COVID19_HGI_C2_ALL_eur_leave_23andme_20210107	3_101435225_C_T	0.489793	3.562e-10	3820	0.000100961386487516	4.35031134462299e-05	0.669936370900096	0.288626672151898	0.0412924924480722	0.0357642146663145
3_100646362_102035347	ENSG00000081154.7	PCNP	Esophagus_Gastroesophageal_Junction	COVID19_HGI_B2_ALL_leave_23andme_20210107	3_101603126_T_C	0.449585	0.001046	3471	0.73593306313047	0.240274272254646	0.0169203381560415	0.00552296003129365	0.00134936642754788	0.0177114271562291
3_100646362_102035347	ENSG00000081154.7	PCNP	Thyroid	COVID19_HGI_B2_ALL_eur_leave_ukbb_23andme_20210107	3_101903400_G_A	0.940234	0.0003091	3649	0.747417479678567	0.237777725687519	0.0105068415841397	0.00334161051462507	0.000956342535148801	0.202907812012045
3_100646362_102035347	ENSG00000081154.7	PCNP	Vagina	COVID19_HGI_A2_ALL_eur_leave_23andme_20210107	3_102003472_A_C	0.721227	0.0005625	3868	0.660456202433109	0.315526371061301	0.0150919961792695	0.00720833372732104	0.00171709659900027	0.0519542009274171
3_100646362_102035347	ENSG00000081154.7	PCNP	Brain_Cortex	COVID19_HGI_B1_ALL_eur_leave_ukbb_23andme_20210107	3_100751728_T_C	0.102169	0.0003096	3570	0.630433498840268	0.243262708161934	0.0845618644714995	0.0326204075195676	0.00912152100673188	0.065381255812653
3_100646362_102035347	ENSG00000081154.7	PCNP	Small_Intestine_Terminal_Ileum	COVID19_HGI_C2_ALL_eur_leave_23andme_20210107	3_101433440_C_T	0.664608	3.511e-10	3809	0.000105127490285168	3.83386104816899e-05	0.697580840580243	0.254350615722239	0.0479250775967521	0.0418009183041673
3_100646362_102035347	ENSG00000081154.7	PCNP	Brain_Cerebellum	COVID19_HGI_B2_ALL_leave_23andme_20210107	3_101599973_T_G	0.414137	0.001054	3471	0.747227186241747	0.228987751821491	0.0171800090307348	0.00526347174021153	0.00134158116581559	0.0186613061076726
3_100646362_102035347	ENSG00000081154.7	PCNP	Thyroid	COVID19_HGI_B1_ALL_eur_leave_23andme_20210107	3_101847118_G_A	0.684374	0.0001856	3579	0.693959451133745	0.216817912420191	0.0642071856985238	0.0200556762508299	0.00495977449670937	0.114355682275408
3_100646362_102035347	ENSG00000081154.7	PCNP	Brain_Hypothalamus	COVID19_HGI_A2_ALL_leave_UKBB_23andme_20210107	3_101883291_C_T	0.458836	0.0009661	3475	0.754068674059403	0.225211625575339	0.0149464370898183	0.00446262150307677	0.00131064177236238	0.0341637570871876
3_100646362_102035347	ENSG00000081154.7	PCNP	Brain_Cortex	COVID19_HGI_C2_ALL_leave_23andme_20210107	3_101433515_T_C	0.158092	3.638e-10	3685	0.0001145999109785	4.57520250286448e-05	0.660502199570961	0.263618317873607	0.0757191306194253	0.044720925205127
3_100646362_102035347	ENSG00000081154.7	PCNP	Adrenal_Gland	COVID19_HGI_B2_ALL_leave_23andme_20210107	3_101603126_T_C	0.0386826	0.001046	3471	0.745241061067761	0.23089314924101	0.0171343446744941	0.00530719736319346	0.00142424765354181	0.034930899012721
3_100646362_102035347	ENSG00000081154.7	PCNP	Ovary	COVID19_HGI_B2_ALL_eur_leave_23andme_20210107	3_101757173_A_G	0.931776	0.004552	3647	0.738644309584799	0.245257162316113	0.0113236068515036	0.0037588391656274	0.00101608208195701	0.0122841267453679
3_100646362_102035347	ENSG00000081154.7	PCNP	Esophagus_Mucosa	COVID19_HGI_B1_ALL_eur_leave_23andme_20210107	3_101847118_G_A	0.575975	0.0001856	3579	0.647862327115093	0.262425958423508	0.0599421431269471	0.0242749330107031	0.00549463832374916	0.105285007459949
3_100646362_102035347	ENSG00000081154.7	PCNP	Prostate	COVID19_HGI_B1_ALL_eur_leave_23andme_20210107	3_101847118_G_A	0.149322	0.0001856	3578	0.692371121718378	0.217059619482673	0.0640269109873904	0.0200660780289607	0.00647626978259726	0.167244387583097
3_100646362_102035347	ENSG00000081154.7	PCNP	Esophagus_Muscularis	COVID19_HGI_B2_ALL_eur_leave_ukbb_23andme_20210107	3_101903400_G_A	0.462964	0.0003091	3649	0.744153120668945	0.241024243144517	0.0104609527684238	0.00338723041175771	0.000974453006355922	0.204102060311402
3_100646362_102035347	ENSG00000081154.7	PCNP	Esophagus_Mucosa	COVID19_HGI_A2_ALL_eur_leave_ukbb_23andme_20210107	3_101670503_G_A	0.537589	0.0005719	3885	0.67657006734242	0.295588280684853	0.0180654410476731	0.00789076739000015	0.00188544353505391	0.040990256424437
3_100646362_102035347	ENSG00000081154.7	PCNP	Small_Intestine_Terminal_Ileum	COVID19_HGI_B2_ALL_eur_leave_23andme_20210107	3_101757173_A_G	0.00552366	0.004552	3639	0.729996745226469	0.253986496809323	0.0111556622796621	0.00388038945127375	0.000980706233271657	0.0174347202534926
3_100646362_102035347	ENSG00000081154.7	PCNP	Colon_Sigmoid	COVID19_HGI_C2_ALL_eur_leave_23andme_20210107	3_101424458_T_C	0.334058	4.081e-10	3820	8.97362183560221e-05	5.52128658699818e-05	0.595450979381762	0.366330775972402	0.0380732955616087	0.0422920836405979
3_100646362_102035347	ENSG00000081154.7	PCNP	Pancreas	COVID19_HGI_B2_ALL_leave_UKBB_23andme_20210107	3_100840821_G_A	0.740342	0.001975	3142	0.78350390116545	0.204844978894993	0.00868701374105435	0.00227050267744171	0.000693603521060264	0.016409461233669
3_100646362_102035347	ENSG00000081154.7	PCNP	Brain_Cortex	COVID19_HGI_C2_ALL_eur_leave_23andme_20210107	3_101435225_C_T	0.20084	3.562e-10	3810	9.89072249015926e-05	4.06915873427397e-05	0.656305833416425	0.269938267772021	0.0736162999993103	0.0374876621975816
3_100646362_102035347	ENSG00000081154.7	PCNP	Muscle_Skeletal	COVID19_HGI_B1_ALL_leave_23andme_20210107	3_100782226_AT_A	0.000706716	0.06521	3489	0.543278004539179	0.407269534670626	0.0253842713263267	0.0190243302082535	0.00504385925561467	0.0220751958984092
3_100646362_102035347	ENSG00000081154.7	PCNP	Cells_Transformed_fibroblasts	COVID19_HGI_A2_ALL_leave_23andme_20210107	3_101656708_TA_T	0.00247016	0.0007338	3476	0.760724124096223	0.218756698186161	0.0142630342273896	0.00409937514693128	0.00215676834329537	0.12856680819932
3_100646362_102035347	ENSG00000081154.7	PCNP	Esophagus_Muscularis	COVID19_HGI_C2_ALL_eur_leave_ukbb_23andme_20210107	3_101313940_A_G	0.056804	1.948e-07	3822	0.0470206098234957	0.0160048351718575	0.613892204410507	0.208841865821803	0.114240484772336	0.0579735868230175
3_100646362_102035347	ENSG00000081154.7	PCNP	Spleen	COVID19_HGI_B1_ALL_eur_leave_23andme_20210107	3_101847118_G_A	0.157755	0.0001856	3577	0.679045328753145	0.23044165197502	0.06276200250715	0.0212925313265745	0.00645848543811006	0.159763428731256
3_100646362_102035347	ENSG00000081154.7	PCNP	Brain_Caudate_basal_ganglia	COVID19_HGI_A2_ALL_eur_leave_ukbb_23andme_20210107	3_101670503_G_A	0.345645	0.0005719	3875	0.728125859451914	0.244483444717514	0.0191430671179068	0.00642586230866422	0.00182176640400179	0.0550983677529854
3_100646362_102035347	ENSG00000081154.7	PCNP	Liver	COVID19_HGI_C2_ALL_leave_23andme_20210107	3_101316837_G_A	0.253748	5.892e-10	3687	0.000122175698155682	4.2952530952945e-05	0.70416562060746	0.247510857611425	0.0481583935520062	0.0422653816680522
3_100646362_102035347	ENSG00000081154.7	PCNP	Pituitary	COVID19_HGI_B2_ALL_leave_UKBB_23andme_20210107	3_100840821_G_A	0.434351	0.001975	3142	0.768771792502272	0.219528650360954	0.00852367309884264	0.00243325725426864	0.000742626783662801	0.0190076707143126
3_100646362_102035347	ENSG00000081154.7	PCNP	Brain_Hypothalamus	COVID19_HGI_A2_ALL_eur_leave_ukbb_23andme_20210107	3_101670503_G_A	0.451846	0.0005719	3880	0.726769990190734	0.24587978561436	0.0191286809144608	0.00646983631374779	0.00175170696669676	0.0554973306682098
3_100646362_102035347	ENSG00000081154.7	PCNP	Heart_Left_Ventricle	COVID19_HGI_A2_ALL_eur_leave_ukbb_23andme_20210107	3_101670503_G_A	0.18564	0.0005719	3885	0.608509971138164	0.363696696404506	0.0162481338462082	0.00970941445476937	0.00183578415635296	0.0519390686410291
3_100646362_102035347	ENSG00000081154.7	PCNP	Uterus	COVID19_HGI_B1_ALL_leave_23andme_20210107	3_101846378_C_G	0.564831	0.00826	3484	0.700688948545465	0.251614212048549	0.032656767292824	0.0117235799966806	0.00331649211648124	0.00714708870861362
3_100646362_102035347	ENSG00000081154.7	PCNP	Cells_EBV-transformed_lymphocytes	COVID19_HGI_B1_ALL_leave_23andme_20210107	3_101846378_C_G	0.548645	0.00826	3488	0.716727824321177	0.235610027286588	0.0334791105063605	0.0110024115556185	0.00318062633025637	0.00733269699980037
3_100646362_102035347	ENSG00000081154.7	PCNP	Esophagus_Gastroesophageal_Junction	COVID19_HGI_A2_ALL_eur_leave_ukbb_23andme_20210107	3_101670503_G_A	0.886412	0.0005719	3884	0.710751323669694	0.261468563233851	0.0189729559868092	0.00697787145772024	0.00182928565192502	0.0441388521728884
3_100646362_102035347	ENSG00000081154.7	PCNP	Brain_Hypothalamus	COVID19_HGI_B1_ALL_eur_leave_ukbb_23andme_20210107	3_100751728_T_C	0.443832	0.0003096	3574	0.666827684164144	0.207792905208665	0.08946563642898	0.0278707102502948	0.00804306394791612	0.0616202443617832
3_100646362_102035347	ENSG00000081154.7	PCNP	Liver	COVID19_HGI_A2_ALL_leave_UKBB_23andme_20210107	3_101883291_C_T	0.392441	0.0009661	3477	0.73562683662303	0.243417821106353	0.0145953295638237	0.00482804077321588	0.00153197193357809	0.0296027062469265
3_100646362_102035347	ENSG00000081154.7	PCNP	Brain_Hippocampus	COVID19_HGI_A2_ALL_leave_UKBB_23andme_20210107	3_101883291_C_T	0.293146	0.0009661	3477	0.745010260031865	0.2341325790758	0.0147815029744044	0.00464391557658805	0.00143174234134247	0.0340505656160557
3_100646362_102035347	ENSG00000081154.7	PCNP	Lung	COVID19_HGI_B2_ALL_eur_leave_23andme_20210107	3_101441690_G_A	0.00735924	0.01066	3649	0.696377862671941	0.287208277188116	0.0106811977434578	0.00440393537835348	0.00132872701813203	0.00975799122201632
3_100646362_102035347	ENSG00000081154.7	PCNP	Brain_Amygdala	COVID19_HGI_B1_ALL_leave_UKBB_23andme_20210107	3_100843733_G_A	0.746376	0.00191	3195	0.636275450366304	0.291339202240111	0.0458704307605874	0.0209977365152845	0.00551718011771318	0.0139143645118016
3_100646362_102035347	ENSG00000081154.7	PCNP	Cells_EBV-transformed_lymphocytes	COVID19_HGI_B2_ALL_eur_leave_ukbb_23andme_20210107	3_101903400_G_A	0.612148	0.0003091	3647	0.732861350269538	0.252334345956757	0.010293864207676	0.00354335339307768	0.000967086172950903	0.209306392999837
3_100646362_102035347	ENSG00000081154.7	PCNP	Brain_Hippocampus	COVID19_HGI_B2_ALL_eur_leave_ukbb_23andme_20210107	3_101903400_G_A	0.614346	0.0003091	3642	0.739943732582126	0.24531092682326	0.010338043704836	0.00342635409783726	0.000980942791940825	0.208340182849518
3_100646362_102035347	ENSG00000081154.7	PCNP	Heart_Left_Ventricle	COVID19_HGI_A2_ALL_leave_23andme_20210107	3_101883291_C_T	0.0432944	0.0003826	3476	0.629235965903699	0.350992377203292	0.0117977251338671	0.00657946202084694	0.00139446973829516	0.0989381182119476
3_100646362_102035347	ENSG00000081154.7	PCNP	Thyroid	COVID19_HGI_C2_ALL_leave_UKBB_23andme_20210107	3_101316837_G_A	0.774869	2.045e-07	3589	0.0597622016628945	0.0185998149977183	0.67880499229114	0.211233161588825	0.031599829459423	0.0599053903193672
3_100646362_102035347	ENSG00000081154.7	PCNP	Nerve_Tibial	COVID19_HGI_C2_ALL_eur_leave_23andme_20210107	3_101435225_C_T	0.674319	3.562e-10	3820	0.000105941053627218	3.96931577051123e-05	0.702979301944579	0.263353213888031	0.0335218499560587	0.0405891203994012
3_100646362_102035347	ENSG00000081154.7	PCNP	Brain_Caudate_basal_ganglia	COVID19_HGI_C2_ALL_eur_leave_23andme_20210107	3_101433440_C_T	0.969008	3.511e-10	3811	0.000108144402493876	3.56665203018715e-05	0.717599769653588	0.236622063303195	0.0456343561204201	0.0402731164415923
3_100646362_102035347	ENSG00000081154.7	PCNP	Cells_Transformed_fibroblasts	COVID19_HGI_B2_ALL_leave_23andme_20210107	3_101603126_T_C	0.00365457	0.001046	3471	0.758232656753342	0.217635002684086	0.0174330432969633	0.0050020973358688	0.00169719992974021	0.103554531849423
3_100646362_102035347	ENSG00000081154.7	PCNP	Uterus	COVID19_HGI_B2_ALL_eur_leave_ukbb_23andme_20210107	3_101903400_G_A	0.843292	0.0003091	3641	0.71698986475969	0.268236178444848	0.0100205223364649	0.00374781531915257	0.00100561913984477	0.193837022285463
3_100646362_102035347	ENSG00000081154.7	PCNP	Spleen	COVID19_HGI_C2_ALL_eur_leave_ukbb_23andme_20210107	3_101316837_G_A	0.779742	1.437e-07	3818	0.0498798958361804	0.018075293181104	0.651213471251987	0.235939450480329	0.0448918892504	0.0729788453100311
3_100646362_102035347	ENSG00000081154.7	PCNP	Vagina	COVID19_HGI_A2_ALL_leave_UKBB_23andme_20210107	3_101883291_C_T	0.89217	0.0009661	3475	0.681125780679241	0.297905880093187	0.0135062371674882	0.00590570417609609	0.001556397883988	0.0253565556752758
3_100646362_102035347	ENSG00000081154.7	PCNP	Artery_Aorta	COVID19_HGI_A2_ALL_eur_leave_ukbb_23andme_20210107	3_101670503_G_A	0.32191	0.0005719	3885	0.709014667291474	0.263259160539338	0.0189317607919049	0.00702764981263371	0.00176676156465	0.0537107426713321
3_100646362_102035347	ENSG00000081154.7	PCNP	Brain_Cerebellum	COVID19_HGI_C2_ALL_leave_UKBB_23andme_20210107	3_101316837_G_A	0.793723	2.045e-07	3589	0.0586754077666001	0.0186425467076096	0.666460716112068	0.211705610984202	0.04451571842952	0.0565808390341639
3_100646362_102035347	ENSG00000081154.7	PCNP	Cells_Transformed_fibroblasts	COVID19_HGI_C2_ALL_eur_leave_ukbb_23andme_20210107	3_101316837_G_A	0.731015	1.437e-07	3822	0.0516283429048327	0.0168089616173067	0.674049897584952	0.219416533095279	0.0380962647976293	0.0707419920300526
3_100646362_102035347	ENSG00000081154.7	PCNP	Esophagus_Muscularis	COVID19_HGI_C2_ALL_eur_leave_23andme_20210107	3_101424458_T_C	0.0149633	4.081e-10	3820	9.27725713463685e-05	3.15667290581496e-05	0.615598912902622	0.209288259215711	0.174988488581263	0.0595726720383121
3_100646362_102035347	ENSG00000081154.7	PCNP	Small_Intestine_Terminal_Ileum	COVID19_HGI_A2_ALL_leave_23andme_20210107	3_101883291_C_T	0.54519	0.0003826	3476	0.736491576371281	0.243806277892479	0.0138086912577509	0.00456987006685351	0.00132358441163538	0.0568279774271412
3_100646362_102035347	ENSG00000081154.7	PCNP	Brain_Cerebellar_Hemisphere	COVID19_HGI_B2_ALL_leave_UKBB_23andme_20210107	3_100840821_G_A	0.237831	0.001975	3142	0.756938393136362	0.23125890756236	0.00839247157866879	0.00256321080685149	0.000847016915758141	0.019546058499692
3_100646362_102035347	ENSG00000081154.7	PCNP	Adipose_Subcutaneous	COVID19_HGI_C2_ALL_eur_leave_23andme_20210107	3_101433440_C_T	0.981554	3.511e-10	3820	0.000108524480738674	3.74229964153392e-05	0.720121813985536	0.248291480300298	0.031440758237012	0.0402543399868931
3_100646362_102035347	ENSG00000081154.7	PCNP	Heart_Atrial_Appendage	COVID19_HGI_B2_ALL_leave_23andme_20210107	3_101306999_C_T	0.0419176	0.0008803	3471	0.673171523360931	0.302326487802052	0.0154773448604594	0.00694891841156372	0.00207572556499463	0.0180433564777678
3_100646362_102035347	ENSG00000081154.7	PCNP	Brain_Putamen_basal_ganglia	COVID19_HGI_B1_ALL_eur_leave_23andme_20210107	3_101847118_G_A	0.572797	0.0001856	3569	0.689909663088159	0.220457979187136	0.0635720920732933	0.0203084656998341	0.00575179995157828	0.138146325725913
3_100646362_102035347	ENSG00000081154.7	PCNP	Brain_Caudate_basal_ganglia	COVID19_HGI_B1_ALL_leave_23andme_20210107	3_101846378_C_G	0.671356	0.00826	3488	0.733199283030573	0.219288862088613	0.0342182832174333	0.0102311106526909	0.00306246101068982	0.00755489938520868
3_100646362_102035347	ENSG00000081154.7	PCNP	Colon_Transverse	COVID19_HGI_B1_ALL_leave_23andme_20210107	3_101846378_C_G	0.0616432	0.00826	3489	0.475921758424572	0.474931942774293	0.0222370995052508	0.0221861280145235	0.00472307128136088	0.00618995694994038
3_100646362_102035347	ENSG00000081154.7	PCNP	Pituitary	COVID19_HGI_B1_ALL_eur_leave_ukbb_23andme_20210107	3_100751728_T_C	0.915769	0.0003096	3579	0.659112542462799	0.21536717920666	0.0886028814976796	0.0289433072597942	0.00797408957306667	0.0512595100600726
3_100646362_102035347	ENSG00000081154.7	PCNP	Artery_Aorta	COVID19_HGI_B2_ALL_eur_leave_23andme_20210107	3_101757173_A_G	0.486359	0.004552	3649	0.729492149641729	0.254440168921898	0.0111891120041162	0.00390168272355794	0.000976886708699178	0.011926743380077
3_100646362_102035347	ENSG00000081154.7	PCNP	Brain_Cortex	COVID19_HGI_B1_ALL_leave_23andme_20210107	3_101846378_C_G	0.0468262	0.00826	3487	0.691274856575731	0.260703236386905	0.0322809324170702	0.0121706661398189	0.00357030848047507	0.0113127563368069
3_100646362_102035347	ENSG00000081154.7	PCNP	Brain_Amygdala	COVID19_HGI_B2_ALL_leave_UKBB_23andme_20210107	3_100840821_G_A	0.554964	0.001975	3141	0.678115333083491	0.309863080519117	0.00751642180699473	0.00343353824304739	0.00107162634734962	0.0119588468227551
3_100646362_102035347	ENSG00000081154.7	PCNP	Ovary	COVID19_HGI_A2_ALL_leave_UKBB_23andme_20210107	3_101883291_C_T	0.962594	0.0009661	3477	0.744870860087322	0.23436327007951	0.0147787371860584	0.00464858583627519	0.00133854681083464	0.032956014182336
3_100646362_102035347	ENSG00000081154.7	PCNP	Artery_Aorta	COVID19_HGI_A2_ALL_eur_leave_23andme_20210107	3_102003472_A_C	0.317741	0.0005625	3879	0.711593398710046	0.263844540058402	0.0168071503083704	0.00623022908490982	0.00152468183827237	0.0633736041918496
3_100646362_102035347	ENSG00000081154.7	PCNP	Heart_Atrial_Appendage	COVID19_HGI_B2_ALL_leave_UKBB_23andme_20210107	3_100840821_G_A	0.494772	0.001975	3142	0.703376723567208	0.284718873917926	0.00779861243023452	0.00315583939826705	0.000949950686364727	0.0118569380029962
3_100646362_102035347	ENSG00000081154.7	PCNP	Brain_Cerebellum	COVID19_HGI_C2_ALL_leave_23andme_20210107	3_101433515_T_C	0.528202	3.638e-10	3687	0.000124313937925245	4.07180810763846e-05	0.716489470252447	0.234631941139255	0.0487135565892963	0.0450160908949853
3_100646362_102035347	ENSG00000081154.7	PCNP	Esophagus_Mucosa	COVID19_HGI_B1_ALL_eur_leave_ukbb_23andme_20210107	3_100751728_T_C	0.727331	0.0003096	3579	0.622390101057996	0.252108066710341	0.0836663738233792	0.0338823155446058	0.00795314286367849	0.0468567228805423
3_100646362_102035347	ENSG00000081154.7	PCNP	Brain_Cerebellar_Hemisphere	COVID19_HGI_B2_ALL_eur_leave_ukbb_23andme_20210107	3_101903400_G_A	0.303015	0.0003091	3643	0.727434104807668	0.257750510360886	0.0101901039159533	0.00360962683244415	0.00101565408304848	0.201611561291977
3_100646362_102035347	ENSG00000081154.7	PCNP	Brain_Frontal_Cortex_BA9	COVID19_HGI_A2_ALL_leave_23andme_20210107	3_101883291_C_T	0.164004	0.0003826	3476	0.730016675849943	0.250274757255935	0.0136872914955644	0.00469114288881579	0.00133013250974274	0.0733875354098924
3_100646362_102035347	ENSG00000081154.7	PCNP	Lung	COVID19_HGI_B1_ALL_eur_leave_ukbb_23andme_20210107	3_101383800_C_T	0.00940987	0.002406	3579	0.622914431879351	0.250879174347139	0.0837368583288879	0.0337163184860577	0.00875321695856406	0.0472960777357542
3_100646362_102035347	ENSG00000081154.7	PCNP	Artery_Tibial	COVID19_HGI_B2_ALL_leave_UKBB_23andme_20210107	3_100840821_G_A	0.551503	0.001975	3142	0.784243318334298	0.204102745201353	0.0086952119479766	0.00226227039200581	0.000696454124366012	0.0153018328000518
3_100646362_102035347	ENSG00000081154.7	PCNP	Adipose_Subcutaneous	COVID19_HGI_B1_ALL_eur_leave_ukbb_23andme_20210107	3_100751728_T_C	0.810162	0.0003096	3579	0.660671445619785	0.214730908276981	0.088812441023233	0.0288588226273658	0.00692638245263458	0.0535188098520342
3_100646362_102035347	ENSG00000081154.7	PCNP	Artery_Coronary	COVID19_HGI_A2_ALL_eur_leave_23andme_20210107	3_102003472_A_C	0.402573	0.0005625	3873	0.694454328559173	0.280925355031419	0.0163757072292031	0.00662278986344873	0.00162181931675563	0.0578729497810061
3_100646362_102035347	ENSG00000081154.7	PCNP	Spleen	COVID19_HGI_C2_ALL_leave_UKBB_23andme_20210107	3_101316837_G_A	0.779742	2.045e-07	3589	0.0576396351544467	0.0195247817382989	0.654695961795048	0.221724519511893	0.0464151018003136	0.0562509772303239
3_100646362_102035347	ENSG00000081154.7	PCNP	Brain_Hippocampus	COVID19_HGI_B1_ALL_leave_23andme_20210107	3_101846378_C_G	0.843026	0.00826	3484	0.723917256562876	0.228547983208689	0.0337662496312803	0.0106572344799588	0.00311127611719541	0.00735618408502685
3_100646362_102035347	ENSG00000081154.7	PCNP	Whole_Blood	COVID19_HGI_C2_ALL_leave_23andme_20210107	3_101433515_T_C	0.490975	3.638e-10	3687	0.000120605423992311	4.66201061598098e-05	0.695115268553279	0.26866120905436	0.0360562968622094	0.0463188767345445
3_100646362_102035347	ENSG00000081154.7	PCNP	Skin_Sun_Exposed_Lower_leg	COVID19_HGI_C2_ALL_leave_23andme_20210107	3_101433515_T_C	0.966483	3.638e-10	3687	0.000111564804874976	5.69274016720277e-05	0.643009217452005	0.32807512072786	0.0287471696135879	0.0415389418842715
3_100646362_102035347	ENSG00000081154.7	PCNP	Spleen	COVID19_HGI_B1_ALL_leave_UKBB_23andme_20210107	3_100843733_G_A	0.919976	0.00191	3205	0.71298712461242	0.215051910635081	0.0516679259181779	0.0155794193945976	0.00471361943972371	0.0163517649988564
3_100646362_102035347	ENSG00000081154.7	PCNP	Thyroid	COVID19_HGI_C2_ALL_eur_leave_23andme_20210107	3_101433440_C_T	0.936021	3.511e-10	3820	0.000109383971836091	3.64695853059435e-05	0.725825027527431	0.241964429991905	0.0320646889235219	0.0401644400889459
3_100646362_102035347	ENSG00000081154.7	PCNP	Esophagus_Mucosa	COVID19_HGI_B1_ALL_leave_23andme_20210107	3_101846378_C_G	0.539219	0.00826	3489	0.681863192937292	0.270205974371169	0.0318595638924075	0.0126217289325256	0.00344953986660656	0.00514398077202844
3_100646362_102035347	ENSG00000081154.7	PCNP	Vagina	COVID19_HGI_B2_ALL_leave_UKBB_23andme_20210107	3_100840821_G_A	0.0308134	0.001975	3140	0.707158277351122	0.280739745982735	0.00783505494934276	0.0031093360714162	0.00115758564538374	0.0231408877477682
3_100646362_102035347	ENSG00000081154.7	PCNP	Brain_Cerebellar_Hemisphere	COVID19_HGI_A2_ALL_eur_leave_ukbb_23andme_20210107	3_101670503_G_A	0.33376	0.0005719	3878	0.705989202905245	0.26625480407077	0.0188052083532778	0.00709028346503002	0.00186050120567655	0.0530338389500723
3_100646362_102035347	ENSG00000081154.7	PCNP	Muscle_Skeletal	COVID19_HGI_B2_ALL_leave_UKBB_23andme_20210107	3_100840821_G_A	0.0188763	0.001975	3142	0.5788446710989	0.40901638847244	0.00641787692989468	0.0045337371094575	0.00118732638930791	0.0399216192020012
3_100646362_102035347	ENSG00000081154.7	PCNP	Lung	COVID19_HGI_C2_ALL_leave_23andme_20210107	3_101433515_T_C	0.0298848	3.638e-10	3687	0.00010383849314038	4.34114140581953e-05	0.598478241327233	0.250052489239111	0.151322019526457	0.0521009216790993
3_100646362_102035347	ENSG00000081154.7	PCNP	Brain_Caudate_basal_ganglia	COVID19_HGI_B2_ALL_eur_leave_23andme_20210107	3_101757173_A_G	0.380628	0.004552	3641	0.748715193704035	0.235278561067899	0.0114548174746802	0.00359864422665966	0.000952783526726591	0.013146246040995
3_100646362_102035347	ENSG00000081154.7	PCNP	Brain_Nucleus_accumbens_basal_ganglia	COVID19_HGI_B1_ALL_leave_UKBB_23andme_20210107	3_100843733_G_A	0.891494	0.00191	3205	0.702471157931643	0.225483051525829	0.0509058670132351	0.016335240178433	0.00480468335086059	0.0166020309298469
3_100646362_102035347	ENSG00000081154.7	PCNP	Adipose_Subcutaneous	COVID19_HGI_C2_ALL_leave_23andme_20210107	3_101433515_T_C	0.962559	3.638e-10	3687	0.000126078600038986	4.18952024970345e-05	0.726660186779896	0.241433313134054	0.0317385262835142	0.0436953443191787
3_100646362_102035347	ENSG00000081154.7	PCNP	Muscle_Skeletal	COVID19_HGI_B1_ALL_eur_leave_ukbb_23andme_20210107	3_100838041_T_G	0.00739294	0.002345	3579	0.496810337033907	0.370241215165845	0.066784994341876	0.0497542086686872	0.0164092447896847	0.0248064830978598
3_100646362_102035347	ENSG00000081154.7	PCNP	Heart_Atrial_Appendage	COVID19_HGI_B1_ALL_leave_23andme_20210107	3_101550022_A_T	0.000667841	0.2818	3489	0.658797512271208	0.293175325812146	0.030781836667189	0.0136948543133921	0.00355047093606502	0.00822250154244485
3_100646362_102035347	ENSG00000081154.7	PCNP	Brain_Amygdala	COVID19_HGI_C2_ALL_eur_leave_ukbb_23andme_20210107	3_101327789_T_A	0.00266452	2.039e-07	3784	0.0360161879242137	0.019039120865712	0.47021448813442	0.248341574511737	0.226388628563917	0.0651267387614689
3_100646362_102035347	ENSG00000081154.7	PCNP	Stomach	COVID19_HGI_B2_ALL_eur_leave_23andme_20210107	3_101757173_A_G	0.619088	0.004552	3649	0.650605851228818	0.333249742518281	0.00997913650408416	0.005110403421759	0.00105486632705798	0.00972255767142208
3_100646362_102035347	ENSG00000081154.7	PCNP	Brain_Spinal_cord_cervical_c-1	COVID19_HGI_A2_ALL_eur_leave_ukbb_23andme_20210107	3_101670503_G_A	0.994345	0.0005719	3852	0.708201836805494	0.26495466064293	0.0182479131761511	0.00682519529812926	0.00177039407729538	0.051795679230412
3_100646362_102035347	ENSG00000081154.7	PCNP	Stomach	COVID19_HGI_C2_ALL_leave_UKBB_23andme_20210107	3_101316837_G_A	0.591922	2.045e-07	3589	0.051581852095565	0.0262900480149952	0.585889035875872	0.29857609863626	0.0376629653773079	0.0593015469084437
3_100646362_102035347	ENSG00000081154.7	PCNP	Vagina	COVID19_HGI_C2_ALL_eur_leave_23andme_20210107	3_101433440_C_T	0.203736	3.511e-10	3814	9.47717372379763e-05	4.47418455052482e-05	0.62886451385671	0.296813473491215	0.074182499069331	0.0370203574470445
3_100646362_102035347	ENSG00000081154.7	PCNP	Esophagus_Mucosa	COVID19_HGI_B1_ALL_leave_UKBB_23andme_20210107	3_100843733_G_A	0.835673	0.00191	3205	0.677953882157885	0.249832621437826	0.0491291774424625	0.0180995965958601	0.00498472236596656	0.0121677853501413
3_100646362_102035347	ENSG00000081154.7	PCNP	Minor_Salivary_Gland	COVID19_HGI_B2_ALL_eur_leave_23andme_20210107	3_101757173_A_G	0.500767	0.004552	3641	0.724502046858786	0.259399666349626	0.0110761684396626	0.00396463786867116	0.00105748048325445	0.0112432697919757
3_100646362_102035347	ENSG00000081154.7	PCNP	Small_Intestine_Terminal_Ileum	COVID19_HGI_C2_ALL_eur_leave_ukbb_23andme_20210107	3_101316837_G_A	0.552898	1.437e-07	3811	0.0496053175796489	0.0180983396042687	0.647635375434726	0.236239249367564	0.0484217180137932	0.0754941137589835
3_100646362_102035347	ENSG00000081154.7	PCNP	Pituitary	COVID19_HGI_C2_ALL_eur_leave_ukbb_23andme_20210107	3_101316837_G_A	0.239394	1.437e-07	3822	0.0498878211831059	0.0173701061045419	0.651325974594883	0.226726135879652	0.054689962237817	0.0836624020877709
3_100646362_102035347	ENSG00000081154.7	PCNP	Pancreas	COVID19_HGI_B2_ALL_eur_leave_23andme_20210107	3_102003472_A_C	0.120458	0.004392	3649	0.750833799345772	0.233174869433062	0.0115164549494905	0.00357558845356891	0.000899287818106153	0.0154101623259054
3_100646362_102035347	ENSG00000081154.7	PCNP	Adrenal_Gland	COVID19_HGI_C2_ALL_leave_23andme_20210107	3_101433515_T_C	0.977266	3.638e-10	3685	0.000124355594778211	4.1097808838247e-05	0.716729560838558	0.236822951976952	0.0462820337808742	0.0413893425367216
3_100646362_102035347	ENSG00000081154.7	PCNP	Brain_Cerebellum	COVID19_HGI_B2_ALL_eur_leave_23andme_20210107	3_101757173_A_G	0.468686	0.004552	3648	0.742668862074655	0.241266599008222	0.0113880380454552	0.00369858908086309	0.000977911790804269	0.0125363332565278
3_100646362_102035347	ENSG00000081154.7	PCNP	Pancreas	COVID19_HGI_C2_ALL_leave_23andme_20210107	3_101433515_T_C	0.779878	3.638e-10	3687	0.000126753675802014	3.9750946384297e-05	0.730551019005991	0.229066310360766	0.040216166011057	0.0444565856607681
3_100646362_102035347	ENSG00000081154.7	PCNP	Brain_Spinal_cord_cervical_c-1	COVID19_HGI_B2_ALL_eur_leave_23andme_20210107	3_101757173_A_G	0.155282	0.004552	3621	0.727820283026395	0.256232947769079	0.011042969198213	0.00388671814037248	0.00101708186594022	0.0126705804166852
3_100646362_102035347	ENSG00000081154.7	PCNP	Ovary	COVID19_HGI_B1_ALL_leave_23andme_20210107	3_101846378_C_G	0.370227	0.00826	3488	0.723149345595163	0.229157993007006	0.0337753368741708	0.0106998114786365	0.00321751304502359	0.00789771811385518
3_100646362_102035347	ENSG00000081154.7	PCNP	Small_Intestine_Terminal_Ileum	COVID19_HGI_C2_ALL_leave_23andme_20210107	3_101433515_T_C	0.66008	3.638e-10	3678	0.000122174074497174	4.28708112226338e-05	0.704156259393	0.247039379905247	0.0486393158160324	0.0450083758290346
3_100646362_102035347	ENSG00000081154.7	PCNP	Heart_Atrial_Appendage	COVID19_HGI_B1_ALL_eur_leave_23andme_20210107	3_101847118_G_A	0.203412	0.0001856	3579	0.626646533862681	0.282915801378534	0.0579791950398886	0.0261699201128469	0.00628854960604973	0.138639168913382
3_100646362_102035347	ENSG00000081154.7	PCNP	Colon_Transverse	COVID19_HGI_C2_ALL_leave_UKBB_23andme_20210107	3_101316837_G_A	0.002485	2.045e-07	3589	0.0311030928070264	0.0320463026049168	0.353282410715014	0.363776004273774	0.219792189599269	0.125250172738953
3_100646362_102035347	ENSG00000081154.7	PCNP	Thyroid	COVID19_HGI_B2_ALL_eur_leave_23andme_20210107	3_101757173_A_G	0.369232	0.004552	3649	0.746486829054308	0.237481655559562	0.0114497801573167	0.00364160605076906	0.000940129178044893	0.0127943367898333
3_100646362_102035347	ENSG00000081154.7	PCNP	Breast_Mammary_Tissue	COVID19_HGI_A2_ALL_leave_23andme_20210107	3_101599623_CT_C	0.190562	0.0006479	3476	0.772798032661544	0.207487201777486	0.0144894113931331	0.00388890044946054	0.00133645371837619	0.0533816619728204
3_100646362_102035347	ENSG00000081154.7	PCNP	Brain_Cerebellum	COVID19_HGI_A2_ALL_eur_leave_23andme_20210107	3_102003472_A_C	0.607295	0.0005625	3876	0.72464393137917	0.250795518945703	0.0171003489043285	0.00591679896180018	0.00154340180899845	0.0624926775849434
3_100646362_102035347	ENSG00000081154.7	PCNP	Artery_Tibial	COVID19_HGI_C2_ALL_leave_23andme_20210107	3_101424458_T_C	0.0919775	5.042e-10	3687	0.00012355318000697	3.81239957255062e-05	0.712104804727791	0.219661444641721	0.0680720734547554	0.0462150410942517
3_100646362_102035347	ENSG00000081154.7	PCNP	Small_Intestine_Terminal_Ileum	COVID19_HGI_B1_ALL_leave_23andme_20210107	3_101846378_C_G	0.729949	0.00826	3479	0.715094941446119	0.23738926159179	0.0332986934862971	0.0110509635994528	0.00316613987634122	0.00697145870985955
3_100646362_102035347	ENSG00000081154.7	PCNP	Artery_Tibial	COVID19_HGI_A2_ALL_leave_UKBB_23andme_20210107	3_101883291_C_T	0.132704	0.0009661	3477	0.760323094906878	0.218964989503243	0.0150853198832372	0.00434312870726273	0.00128346699938009	0.0490950127242694
3_100646362_102035347	ENSG00000081154.7	PCNP	Ovary	COVID19_HGI_B1_ALL_eur_leave_23andme_20210107	3_101847118_G_A	0.32426	0.0001856	3576	0.68584293547365	0.224020942687514	0.0633805234782445	0.0206962967090855	0.00605930165150601	0.143658019976909
3_100646362_102035347	ENSG00000081154.7	PCNP	Brain_Putamen_basal_ganglia	COVID19_HGI_C2_ALL_leave_UKBB_23andme_20210107	3_101316837_G_A	0.640718	2.045e-07	3589	0.058435876938986	0.0186347595638364	0.663740021139863	0.211614101707424	0.0475752406498906	0.0601267637218905
3_100646362_102035347	ENSG00000081154.7	PCNP	Adrenal_Gland	COVID19_HGI_C2_ALL_eur_leave_23andme_20210107	3_101433440_C_T	0.558421	3.511e-10	3818	0.000107013225640566	3.67658984640329e-05	0.710093773941709	0.243916855620697	0.0458455913134899	0.0427675679105379
3_100646362_102035347	ENSG00000081154.7	PCNP	Esophagus_Mucosa	COVID19_HGI_B2_ALL_eur_leave_ukbb_23andme_20210107	3_101903400_G_A	0.0539097	0.0003091	3649	0.697751831605344	0.287214086015763	0.00980866538319859	0.00403633075313676	0.0011890862425578	0.214412647309045
3_100646362_102035347	ENSG00000081154.7	PCNP	Brain_Hippocampus	COVID19_HGI_C2_ALL_eur_leave_23andme_20210107	3_101433440_C_T	0.409137	3.511e-10	3812	0.000105716554685659	3.6699832322222e-05	0.701489618077129	0.243469414511957	0.0548985510239067	0.0426323817854479
3_100646362_102035347	ENSG00000081154.7	PCNP	Minor_Salivary_Gland	COVID19_HGI_B1_ALL_leave_UKBB_23andme_20210107	3_100843733_G_A	0.753623	0.00191	3202	0.705904140259125	0.222053248700072	0.051122832042668	0.0160766476694697	0.00484313132866523	0.0173025505164984
3_100646362_102035347	ENSG00000081154.7	PCNP	Brain_Hippocampus	COVID19_HGI_C2_ALL_leave_UKBB_23andme_20210107	3_101316837_G_A	0.735436	2.045e-07	3584	0.058032236933963	0.0188147302951298	0.659154420976389	0.213655233189565	0.0503433786049538	0.0548899797565165
3_100646362_102035347	ENSG00000081154.7	PCNP	Muscle_Skeletal	COVID19_HGI_A2_ALL_eur_leave_ukbb_23andme_20210107	3_101670503_G_A	0.814778	0.0005719	3885	0.540054293241053	0.431966675234024	0.0144202640170175	0.011532134990465	0.00202663251744049	0.0254395487514356
3_100646362_102035347	ENSG00000081154.7	PCNP	Artery_Tibial	COVID19_HGI_B2_ALL_eur_leave_ukbb_23andme_20210107	3_101903400_G_A	0.00221891	0.0003091	3649	0.753292750623506	0.231652697164101	0.0105894333655213	0.00325525423720481	0.00120986460966635	0.401853310212483
3_100646362_102035347	ENSG00000081154.7	PCNP	Minor_Salivary_Gland	COVID19_HGI_C2_ALL_eur_leave_23andme_20210107	3_101433440_C_T	0.232595	3.511e-10	3808	0.000103281544215916	3.86985096919376e-05	0.68533186654349	0.256728853994096	0.0577972994085065	0.0498921291925785
3_100646362_102035347	ENSG00000081154.7	PCNP	Spleen	COVID19_HGI_B2_ALL_leave_23andme_20210107	3_101599973_T_G	0.9095	0.001054	3471	0.736615175028619	0.239552108449884	0.0169360210551463	0.00550631525775126	0.00139038020860037	0.016186337383568
3_100646362_102035347	ENSG00000081154.7	PCNP	Skin_Not_Sun_Exposed_Suprapubic	COVID19_HGI_C2_ALL_eur_leave_23andme_20210107	3_101433440_C_T	0.0896268	3.511e-10	3820	0.000103453767030327	3.52326200163235e-05	0.686474737040298	0.233708846895591	0.0796777296770635	0.0505947541148594
3_100646362_102035347	ENSG00000081154.7	PCNP	Brain_Putamen_basal_ganglia	COVID19_HGI_A2_ALL_leave_UKBB_23andme_20210107	3_101883291_C_T	0.920622	0.0009661	3477	0.748842362805018	0.230347414530871	0.0148575344622623	0.00456886329207464	0.00138382490977391	0.0304340899630796
3_100646362_102035347	ENSG00000081154.7	PCNP	Brain_Substantia_nigra	COVID19_HGI_B1_ALL_leave_UKBB_23andme_20210107	3_100843733_G_A	0.240776	0.00191	3194	0.706601065868045	0.221628119802766	0.0509071302170889	0.0159623142197243	0.00490136989237537	0.0199124654821782
3_100646362_102035347	ENSG00000081154.7	PCNP	Testis	COVID19_HGI_B2_ALL_eur_leave_23andme_20210107	3_101393583_C_A	0.00648743	0.006228	3649	0.670738091565208	0.312465669827451	0.0102879292609744	0.00479095022319093	0.00171735912317526	0.0110573818485558
3_100646362_102035347	ENSG00000081154.7	PCNP	Brain_Anterior_cingulate_cortex_BA24	COVID19_HGI_C2_ALL_leave_23andme_20210107	3_101433515_T_C	0.366639	3.638e-10	3681	0.000115100782758156	4.83391315848481e-05	0.663388995901975	0.278547050698921	0.057900513484761	0.0430454616673864
3_100646362_102035347	ENSG00000081154.7	PCNP	Brain_Cerebellum	COVID19_HGI_C2_ALL_eur_leave_ukbb_23andme_20210107	3_101316837_G_A	0.793723	1.437e-07	3821	0.0507545096039926	0.0172952665243263	0.662641126374207	0.225760127985336	0.0435489695121383	0.0725428449209882
3_100646362_102035347	ENSG00000081154.7	PCNP	Brain_Nucleus_accumbens_basal_ganglia	COVID19_HGI_C2_ALL_eur_leave_ukbb_23andme_20210107	3_101300875_C_T	0.015846	2.04e-07	3813	0.0449287374176123	0.017094195696774	0.58657951732152	0.223049636538473	0.12834791302562	0.0841348537576678
3_100646362_102035347	ENSG00000081154.7	PCNP	Stomach	COVID19_HGI_B2_ALL_leave_UKBB_23andme_20210107	3_100840821_G_A	0.0187915	0.001975	3142	0.677092233027401	0.31093833854833	0.00750718601850093	0.00344647902965819	0.00101576337611012	0.0452462473431299
3_100646362_102035347	ENSG00000081154.7	PCNP	Breast_Mammary_Tissue	COVID19_HGI_B1_ALL_leave_23andme_20210107	3_101846378_C_G	0.804001	0.00826	3489	0.748974884740045	0.203648102696555	0.0349953090903655	0.00951244085623452	0.00286926261679961	0.00688877135478086
3_100646362_102035347	ENSG00000081154.7	PCNP	Brain_Cerebellar_Hemisphere	COVID19_HGI_A2_ALL_leave_23andme_20210107	3_101663323_A_G	0.0720935	0.0006331	3476	0.732792755887858	0.247439194459076	0.0137393410143644	0.00463791745207491	0.00139079118662661	0.0572577987042191
3_100646362_102035347	ENSG00000081154.7	PCNP	Brain_Putamen_basal_ganglia	COVID19_HGI_C2_ALL_eur_leave_ukbb_23andme_20210107	3_101316837_G_A	0.640718	1.437e-07	3811	0.0505483578373346	0.0172007590732689	0.659946741355239	0.224521033464762	0.0477831082693953	0.0750884410415157
3_100646362_102035347	ENSG00000081154.7	PCNP	Artery_Tibial	COVID19_HGI_B1_ALL_leave_UKBB_23andme_20210107	3_100843733_G_A	0.714175	0.00191	3205	0.732133246823694	0.196535877984711	0.0530553849477785	0.0142382973927814	0.00403719285103521	0.0164112882265346
3_100646362_102035347	ENSG00000081154.7	PCNP	Brain_Substantia_nigra	COVID19_HGI_B2_ALL_eur_leave_23andme_20210107	3_101757173_A_G	0.29099	0.004552	3628	0.726197766606119	0.257742073937982	0.0110562300699439	0.00392299567351903	0.00108093371243664	0.0116584494350565
3_100646362_102035347	ENSG00000081154.7	PCNP	Esophagus_Gastroesophageal_Junction	COVID19_HGI_B2_ALL_eur_leave_23andme_20210107	3_102003472_A_C	0.0448123	0.004392	3648	0.731102860540011	0.252852878943452	0.0112097089886964	0.00387593387298131	0.000958617654859408	0.0164459031748724
3_100646362_102035347	ENSG00000081154.7	PCNP	Muscle_Skeletal	COVID19_HGI_B2_ALL_eur_leave_ukbb_23andme_20210107	3_101903400_G_A	0.973311	0.0003091	3649	0.556888745212411	0.428058995942571	0.00782847870838328	0.00601624346135157	0.00120753667528337	0.11575761001594
3_100646362_102035347	ENSG00000081154.7	PCNP	Breast_Mammary_Tissue	COVID19_HGI_B1_ALL_eur_leave_23andme_20210107	3_101847118_G_A	0.403515	0.0001856	3579	0.710234665137628	0.200060841024221	0.0657130167468989	0.0185047353608133	0.00548674173043887	0.140503671220271
3_100646362_102035347	ENSG00000081154.7	PCNP	Artery_Aorta	COVID19_HGI_B1_ALL_eur_leave_ukbb_23andme_20210107	3_100751728_T_C	0.193267	0.0003096	3579	0.650686195369922	0.222836591163063	0.0874701483378176	0.0299463153175192	0.00906074981167806	0.0607222481145842
3_100646362_102035347	ENSG00000081154.7	PCNP	Artery_Coronary	COVID19_HGI_C2_ALL_leave_UKBB_23andme_20210107	3_101316837_G_A	0.147242	2.045e-07	3586	0.0550624770294464	0.020732519708985	0.625422695967117	0.235425292790526	0.0633570145039256	0.0693241267493517
3_100646362_102035347	ENSG00000081154.7	PCNP	Adrenal_Gland	COVID19_HGI_B2_ALL_leave_UKBB_23andme_20210107	3_100840821_G_A	0.209413	0.001975	3142	0.77352848819662	0.214718466319445	0.00857641244168108	0.00237987072970706	0.000796762312546851	0.0216165800278829
3_100646362_102035347	ENSG00000081154.7	PCNP	Heart_Atrial_Appendage	COVID19_HGI_A2_ALL_eur_leave_ukbb_23andme_20210107	3_101670503_G_A	0.0231409	0.0005719	3885	0.652318107386617	0.319662661781684	0.0174178771455439	0.00853340716582538	0.00206794652032905	0.101913457395943
3_100646362_102035347	ENSG00000081154.7	PCNP	Muscle_Skeletal	COVID19_HGI_A2_ALL_eur_leave_23andme_20210107	3_102003472_A_C	0.239235	0.0005625	3879	0.542032405835738	0.433308891943024	0.0128022830641813	0.010232714739477	0.00162370441758004	0.0472722143053955
3_100646362_102035347	ENSG00000081154.7	PCNP	Brain_Nucleus_accumbens_basal_ganglia	COVID19_HGI_B2_ALL_leave_UKBB_23andme_20210107	3_100840821_G_A	0.255028	0.001975	3142	0.751868730725659	0.236272351310047	0.00833626225162043	0.00261873991674726	0.000903915795925748	0.0178218140977178
3_100646362_102035347	ENSG00000081154.7	PCNP	Brain_Cortex	COVID19_HGI_A2_ALL_leave_UKBB_23andme_20210107	3_101883291_C_T	0.740153	0.0009661	3476	0.710369400249427	0.268766627418759	0.0140905003148767	0.00532966455241509	0.00144380746452224	0.025646613857108
3_100646362_102035347	ENSG00000081154.7	PCNP	Artery_Tibial	COVID19_HGI_B2_ALL_eur_leave_23andme_20210107	3_102003472_A_C	0.0284571	0.004392	3649	0.752471225216655	0.231400061550486	0.0115415701498072	0.0035482264287224	0.00103891665433005	0.0218915778691658
3_100646362_102035347	ENSG00000081154.7	PCNP	Colon_Transverse	COVID19_HGI_A2_ALL_eur_leave_23andme_20210107	3_102003472_A_C	0.23317	0.0005625	3879	0.472368744484064	0.502846304782078	0.0111568945185716	0.0118749920571449	0.001753064158142	0.0384270277361074
3_100646362_102035347	ENSG00000081154.7	PCNP	Artery_Coronary	COVID19_HGI_A2_ALL_leave_23andme_20210107	3_101883291_C_T	0.794579	0.0003826	3476	0.718064700821661	0.262233486467464	0.0134632004965892	0.00491536741161203	0.00132324480267327	0.0504407765712387
3_100646362_102035347	ENSG00000081154.7	PCNP	Skin_Not_Sun_Exposed_Suprapubic	COVID19_HGI_A2_ALL_leave_23andme_20210107	3_101883291_C_T	0.541268	0.0003826	3476	0.749451924994148	0.230963977824034	0.0140516885417222	0.00432920649126265	0.00120320214883383	0.0561699405566983
3_100646362_102035347	ENSG00000081154.7	PCNP	Nerve_Tibial	COVID19_HGI_A2_ALL_eur_leave_23andme_20210107	3_102003472_A_C	0.545051	0.0005625	3879	0.706708019691656	0.268649170251554	0.0166917623640411	0.00634362708103194	0.00160742061171709	0.0539330622143057
3_100646362_102035347	ENSG00000081154.7	PCNP	Brain_Spinal_cord_cervical_c-1	COVID19_HGI_B1_ALL_leave_23andme_20210107	3_101846378_C_G	0.0263262	0.00826	3476	0.712407566194997	0.240131617138437	0.0330371326604768	0.0111325536695008	0.00329113033658881	0.0115919696625586
3_100646362_102035347	ENSG00000081154.7	PCNP	Esophagus_Gastroesophageal_Junction	COVID19_HGI_C2_ALL_leave_UKBB_23andme_20210107	3_101316837_G_A	0.595998	2.045e-07	3589	0.0579634285667187	0.0196199348771535	0.658373747730061	0.222810492815912	0.0412323960101552	0.0597078676766452
3_100646362_102035347	ENSG00000081154.7	PCNP	Brain_Nucleus_accumbens_basal_ganglia	COVID19_HGI_B2_ALL_eur_leave_ukbb_23andme_20210107	3_101903400_G_A	0.495404	0.0003091	3641	0.723478023661826	0.26179682665077	0.0100645908281932	0.00364094026710448	0.0010196185921062	0.195600063149792
3_100646362_102035347	ENSG00000081154.7	PCNP	Brain_Anterior_cingulate_cortex_BA24	COVID19_HGI_B2_ALL_leave_23andme_20210107	3_101111108_G_C	0.0168366	0.0009871	3470	0.698164963826484	0.277423473800995	0.0160468529908802	0.00637440199380226	0.00199030738783948	0.0235343718685454
3_100646362_102035347	ENSG00000081154.7	PCNP	Brain_Cortex	COVID19_HGI_C2_ALL_eur_leave_ukbb_23andme_20210107	3_101316837_G_A	0.150533	1.437e-07	3812	0.0468640197113334	0.0192884601813066	0.611845599623986	0.251755344958205	0.07024657552517	0.0764188249655371
3_100646362_102035347	ENSG00000081154.7	PCNP	Minor_Salivary_Gland	COVID19_HGI_B1_ALL_eur_leave_ukbb_23andme_20210107	3_100751728_T_C	0.337151	0.0003096	3566	0.648155657367954	0.226639501756124	0.0868506744685194	0.0303609364630571	0.0079932299443452	0.0623663659588558
3_100646362_102035347	ENSG00000081154.7	PCNP	Brain_Frontal_Cortex_BA9	COVID19_HGI_C2_ALL_leave_UKBB_23andme_20210107	3_101316837_G_A	0.102934	2.045e-07	3589	0.0552198552923574	0.0195736907236138	0.627211053191829	0.222250719388633	0.0757446814035663	0.0673783743153072
3_100646362_102035347	ENSG00000081154.7	PCNP	Esophagus_Muscularis	COVID19_HGI_B1_ALL_eur_leave_ukbb_23andme_20210107	3_100751728_T_C	0.343829	0.0003096	3579	0.662375790182582	0.21073032284791	0.0890415518800291	0.0283184262199045	0.00953390886957428	0.0505789798288298
3_100646362_102035347	ENSG00000081154.7	PCNP	Adipose_Visceral_Omentum	COVID19_HGI_C2_ALL_leave_UKBB_23andme_20210107	3_101433440_C_T	0.0331892	7.72e-07	3589	0.0559758320282551	0.0179740621086651	0.635797764660023	0.204071007518483	0.0861813336845739	0.0304792651696085
3_100646362_102035347	ENSG00000081154.7	PCNP	Heart_Atrial_Appendage	COVID19_HGI_C2_ALL_eur_leave_23andme_20210107	3_101424458_T_C	0.114739	4.081e-10	3820	9.38132621707682e-05	4.53543511524836e-05	0.622504489959189	0.300875501622119	0.0764808408053685	0.0371546392411789
3_100646362_102035347	ENSG00000081154.7	PCNP	Breast_Mammary_Tissue	COVID19_HGI_A2_ALL_eur_leave_23andme_20210107	3_102003472_A_C	0.679935	0.0005625	3879	0.746640515421115	0.228596142809563	0.0176349294298543	0.00539748967026881	0.00173092266919871	0.0535788363499881
3_100646362_102035347	ENSG00000081154.7	PCNP	Brain_Cortex	COVID19_HGI_B1_ALL_eur_leave_23andme_20210107	3_101847118_G_A	0.0282112	0.0001856	3570	0.655011258997253	0.252746424537001	0.0604963144326413	0.0233350460617353	0.00841095597136946	0.189590273218372
3_100646362_102035347	ENSG00000081154.7	PCNP	Brain_Caudate_basal_ganglia	COVID19_HGI_B1_ALL_eur_leave_ukbb_23andme_20210107	3_100751728_T_C	0.368739	0.0003096	3571	0.666840482882767	0.205882760688665	0.089541427332749	0.027635246485995	0.0101000826098237	0.0490650677686575
3_100646362_102035347	ENSG00000081154.7	PCNP	Colon_Sigmoid	COVID19_HGI_C2_ALL_leave_23andme_20210107	3_101433515_T_C	0.530376	3.638e-10	3687	0.00010417517115349	6.25968804489913e-05	0.600418701546615	0.360741513512321	0.0386730128894619	0.043429064688871
3_100646362_102035347	ENSG00000081154.7	PCNP	Ovary	COVID19_HGI_A2_ALL_leave_23andme_20210107	3_101883291_C_T	0.962594	0.0003826	3476	0.745785289025477	0.234586605391717	0.0139829417350101	0.0043970832934695	0.00124808055432592	0.062808116048768
3_100646362_102035347	ENSG00000081154.7	PCNP	Adipose_Subcutaneous	COVID19_HGI_B2_ALL_leave_UKBB_23andme_20210107	3_101007159_G_A	1.80759e-05	0.4407	3142	0.769678640522274	0.218638494202079	0.00853372767699992	0.00242340463911863	0.000725732959528826	0.030703544412847
3_100646362_102035347	ENSG00000081154.7	PCNP	Esophagus_Muscularis	COVID19_HGI_B2_ALL_eur_leave_23andme_20210107	3_101424458_T_C	0.0149633	0.007124	3649	0.742951763380287	0.24063513474303	0.0113955585378134	0.00368958698507184	0.00132795635379728	0.00881987786429715
3_100646362_102035347	ENSG00000081154.7	PCNP	Nerve_Tibial	COVID19_HGI_B1_ALL_eur_leave_23andme_20210107	3_101847118_G_A	0.151174	0.0001856	3579	0.672713447777708	0.23653914421908	0.0622414424831186	0.0218786755660443	0.00662728995404849	0.158124114201175
3_100646362_102035347	ENSG00000081154.7	PCNP	Stomach	COVID19_HGI_B2_ALL_eur_leave_ukbb_23andme_20210107	3_101903400_G_A	0.352902	0.0003091	3649	0.651423452779301	0.333668529877274	0.00915740293562434	0.00468949332854509	0.00106112107925556	0.170815391647434
3_100646362_102035347	ENSG00000081154.7	PCNP	Artery_Aorta	COVID19_HGI_C2_ALL_eur_leave_ukbb_23andme_20210107	3_101316837_G_A	0.458137	1.437e-07	3822	0.0497918353871161	0.0181885384444907	0.650072802164465	0.237421598727762	0.0445252252761669	0.0718844994213064
3_100646362_102035347	ENSG00000081154.7	PCNP	Brain_Hippocampus	COVID19_HGI_B2_ALL_eur_leave_23andme_20210107	3_101757173_A_G	0.620165	0.004552	3642	0.738971313743364	0.244988544247271	0.011292621972837	0.00374279827357344	0.00100472176295547	0.0119801542987266
3_100646362_102035347	ENSG00000081154.7	PCNP	Esophagus_Muscularis	COVID19_HGI_B1_ALL_leave_23andme_20210107	3_100741099_G_A	0.0218578	0.01876	3489	0.727797795803101	0.224642347579544	0.0340058249459943	0.0104931901657094	0.00306084150565149	0.00925014270391707
3_100646362_102035347	ENSG00000081154.7	PCNP	Artery_Coronary	COVID19_HGI_B1_ALL_eur_leave_23andme_20210107	3_101847118_G_A	0.952295	0.0001856	3574	0.661416916062922	0.248908611413258	0.061088822958894	0.0229837316269	0.00560191793802643	0.116724818264411
3_100646362_102035347	ENSG00000081154.7	PCNP	Breast_Mammary_Tissue	COVID19_HGI_C2_ALL_leave_UKBB_23andme_20210107	3_101316837_G_A	0.328289	2.045e-07	3589	0.0602854691689478	0.0168674006829241	0.684748491451634	0.191540690713454	0.0465579479830403	0.0662958791474815
3_100646362_102035347	ENSG00000081154.7	PCNP	Testis	COVID19_HGI_A2_ALL_eur_leave_ukbb_23andme_20210107	3_101670503_G_A	0.922597	0.0005719	3885	0.648532589758596	0.323531562466236	0.017316798116416	0.0086367983435071	0.00198225131524561	0.0375883477517988
3_100646362_102035347	ENSG00000081154.7	PCNP	Nerve_Tibial	COVID19_HGI_C2_ALL_eur_leave_ukbb_23andme_20210107	3_101316837_G_A	0.534865	1.437e-07	3822	0.0499948607115673	0.0187387182419268	0.652723462469517	0.244615239796176	0.0339277187808129	0.0786828633107775
3_100646362_102035347	ENSG00000081154.7	PCNP	Uterus	COVID19_HGI_B2_ALL_leave_23andme_20210107	3_101603126_T_C	0.158975	0.001046	3469	0.719099100510726	0.256959795722901	0.0165229233767183	0.00590271527667385	0.00151546511298024	0.0194932373400222
3_100646362_102035347	ENSG00000081154.7	PCNP	Heart_Left_Ventricle	COVID19_HGI_C2_ALL_eur_leave_ukbb_23andme_20210107	3_101316837_G_A	0.196939	1.437e-07	3822	0.0426322518886978	0.0252158593527806	0.556598631731463	0.329167112836178	0.0463861441908801	0.0856538785930153
3_100646362_102035347	ENSG00000081154.7	PCNP	Stomach	COVID19_HGI_C2_ALL_eur_leave_23andme_20210107	3_101435225_C_T	0.435829	3.562e-10	3820	9.43860696400101e-05	5.02025067824781e-05	0.626305394151564	0.333081791422392	0.0404682258496215	0.042284532858599
3_100646362_102035347	ENSG00000081154.7	PCNP	Ovary	COVID19_HGI_C2_ALL_leave_23andme_20210107	3_101433515_T_C	0.362615	3.638e-10	3686	0.000122108823793869	4.09372455636016e-05	0.70378018659196	0.235883646712966	0.0601731206257167	0.0434577986847853
3_100646362_102035347	ENSG00000081154.7	PCNP	Testis	COVID19_HGI_B2_ALL_eur_leave_ukbb_23andme_20210107	3_101903400_G_A	0.866342	0.0003091	3649	0.672063277549924	0.313083012321589	0.00944754783467405	0.00440016698041481	0.00100599531339884	0.181219976478739
3_100646362_102035347	ENSG00000081154.7	PCNP	Cells_Transformed_fibroblasts	COVID19_HGI_C2_ALL_leave_UKBB_23andme_20210107	3_101316837_G_A	0.731015	2.045e-07	3589	0.0596623454982144	0.018021933616747	0.677670782686911	0.204660950204377	0.0399839879937506	0.0537173442786858
3_100646362_102035347	ENSG00000081154.7	PCNP	Pancreas	COVID19_HGI_B2_ALL_eur_leave_ukbb_23andme_20210107	3_101903400_G_A	0.837134	0.0003091	3649	0.751765081434459	0.233464083343816	0.0105679581142746	0.00328100584112112	0.000921871266329642	0.212277960883782
3_100646362_102035347	ENSG00000081154.7	PCNP	Pituitary	COVID19_HGI_C2_ALL_eur_leave_23andme_20210107	3_101435225_C_T	0.419787	3.562e-10	3820	0.000105838587789133	3.68356813720819e-05	0.70229938267944	0.244372565462275	0.0531853775891244	0.0396312789895699
3_100646362_102035347	ENSG00000081154.7	PCNP	Ovary	COVID19_HGI_B2_ALL_eur_leave_ukbb_23andme_20210107	3_101903400_G_A	0.198777	0.0003091	3647	0.739578190821021	0.245567245341142	0.010389188026177	0.00344857692437715	0.00101679888728341	0.208884287880199
3_100646362_102035347	ENSG00000081154.7	PCNP	Small_Intestine_Terminal_Ileum	COVID19_HGI_A2_ALL_eur_leave_23andme_20210107	3_102003472_A_C	0.844512	0.0005625	3866	0.711941414358281	0.263734013050484	0.0165713249813128	0.00613712219032329	0.0016161254195984	0.0568218481305869
3_100646362_102035347	ENSG00000081154.7	PCNP	Vagina	COVID19_HGI_C2_ALL_eur_leave_ukbb_23andme_20210107	3_101308874_C_T	0.0150753	1.82e-07	3816	0.0428776561881808	0.020258517668546	0.559799059971255	0.264377029179697	0.112687736992322	0.0841824514785682
3_100646362_102035347	ENSG00000081154.7	PCNP	Testis	COVID19_HGI_A2_ALL_leave_23andme_20210107	3_101883291_C_T	0.912598	0.0003826	3476	0.673913274415828	0.306433046216752	0.0126353927722547	0.00574412668666696	0.00127415990849801	0.0488293447779058
3_100646362_102035347	ENSG00000081154.7	PCNP	Colon_Sigmoid	COVID19_HGI_C2_ALL_eur_leave_ukbb_23andme_20210107	3_101316837_G_A	0.607169	1.437e-07	3822	0.0424213761779231	0.0261088011682724	0.553845478264716	0.340834789181683	0.0367895552074059	0.0706975747574261
3_100646362_102035347	ENSG00000081154.7	PCNP	Brain_Putamen_basal_ganglia	COVID19_HGI_B2_ALL_leave_UKBB_23andme_20210107	3_100840821_G_A	0.55282	0.001975	3142	0.773803838228651	0.214483329106982	0.00857946535502113	0.00237730437097641	0.00075606293836901	0.0192368912373026
3_100646362_102035347	ENSG00000081154.7	PCNP	Skin_Not_Sun_Exposed_Suprapubic	COVID19_HGI_B2_ALL_eur_leave_23andme_20210107	3_101305170_T_G	0.0324973	0.003485	3649	0.742227053989419	0.241469957419239	0.0113844427848216	0.00370250359414007	0.00121604221238034	0.0118002758808821
3_100646362_102035347	ENSG00000081154.7	PCNP	Adipose_Subcutaneous	COVID19_HGI_C2_ALL_eur_leave_ukbb_23andme_20210107	3_101316837_G_A	0.896315	1.437e-07	3822	0.0512671493785222	0.0176846975574881	0.669334223098426	0.230857215742775	0.0308567142227882	0.0739049214998633
3_100646362_102035347	ENSG00000081154.7	PCNP	Pituitary	COVID19_HGI_B1_ALL_leave_23andme_20210107	3_101846378_C_G	0.0848157	0.00826	3489	0.72290033159224	0.229491044714017	0.0337769944774298	0.0107196909311667	0.00311193828514692	0.0121820484414307
3_100646362_102035347	ENSG00000081154.7	PCNP	Brain_Cerebellum	COVID19_HGI_C2_ALL_eur_leave_23andme_20210107	3_101433440_C_T	0.43603	3.511e-10	3819	0.00010694254952379	3.64213127482267e-05	0.709624797992405	0.241627574363597	0.0486042637817261	0.0440524581289928
3_100646362_102035347	ENSG00000081154.7	PCNP	Brain_Anterior_cingulate_cortex_BA24	COVID19_HGI_B2_ALL_eur_leave_ukbb_23andme_20210107	3_101903400_G_A	0.577242	0.0003091	3635	0.69684883539663	0.288395815506067	0.00966348538110277	0.00399820806597473	0.00109365565022557	0.174789232993836
3_100646362_102035347	ENSG00000081154.7	PCNP	Brain_Hypothalamus	COVID19_HGI_B1_ALL_eur_leave_23andme_20210107	3_101847118_G_A	0.0449634	0.0001856	3574	0.69279502703873	0.21588469525368	0.0640179071917737	0.0199415213533389	0.00736084916247728	0.189856796606404
3_100646362_102035347	ENSG00000081154.7	PCNP	Cells_EBV-transformed_lymphocytes	COVID19_HGI_A2_ALL_leave_23andme_20210107	3_101883291_C_T	0.863861	0.0003826	3475	0.739321999181936	0.241046780897119	0.0138546017275741	0.00451586053826019	0.00126075765511011	0.0583398432742065
3_100646362_102035347	ENSG00000081154.7	PCNP	Brain_Hypothalamus	COVID19_HGI_A2_ALL_leave_23andme_20210107	3_101883291_C_T	0.458836	0.0003826	3474	0.754981781063043	0.225411347883112	0.0141422653669803	0.00422114597862112	0.00124345970824397	0.063988333032133
3_100646362_102035347	ENSG00000081154.7	PCNP	Liver	COVID19_HGI_B2_ALL_eur_leave_ukbb_23andme_20210107	3_101903400_G_A	0.805139	0.0003091	3649	0.730684691490201	0.254458238600583	0.0102716199582932	0.0035760442161652	0.00100940573475757	0.201182685249465
3_100646362_102035347	ENSG00000081154.7	PCNP	Esophagus_Muscularis	COVID19_HGI_B2_ALL_leave_UKBB_23andme_20210107	3_100840821_G_A	0.121764	0.001975	3142	0.775105179088452	0.213106314378117	0.00859389382935811	0.00236196028141523	0.000832652422658064	0.0255100248955207
3_100646362_102035347	ENSG00000081154.7	PCNP	Thyroid	COVID19_HGI_B1_ALL_leave_23andme_20210107	3_101835194_C_T	0.00185883	0.1353	3489	0.732530012790117	0.219870320417265	0.0342269343576948	0.010270178940411	0.00310255349451207	0.011577405954436
3_100646362_102035347	ENSG00000081154.7	PCNP	Pancreas	COVID19_HGI_B1_ALL_leave_23andme_20210107	3_101901430_C_T	0.0323131	0.01245	3489	0.73547806169581	0.216994057845173	0.0343646798078697	0.0101358628704005	0.00302733778074656	0.0121342063637234
3_100646362_102035347	ENSG00000081154.7	PCNP	Ovary	COVID19_HGI_B1_ALL_leave_UKBB_23andme_20210107	3_100843733_G_A	0.00897527	0.00191	3205	0.717835791338415	0.209613967064007	0.0520192934878753	0.0151847161798786	0.00534623192982461	0.0423722503245572
3_100646362_102035347	ENSG00000081154.7	PCNP	Adipose_Subcutaneous	COVID19_HGI_A2_ALL_eur_leave_23andme_20210107	3_102003472_A_C	0.67963	0.0005625	3879	0.722425027573061	0.25288993654426	0.0170629829435736	0.00597136590175977	0.00165068703734576	0.0502967925695284
3_100646362_102035347	ENSG00000081154.7	PCNP	Lung	COVID19_HGI_A2_ALL_leave_UKBB_23andme_20210107	3_101883291_C_T	0.190964	0.0009661	3477	0.700879684414434	0.278251294910725	0.0139059227713568	0.00551924836640482	0.00144384953707931	0.0348935967678344
3_100646362_102035347	ENSG00000081154.7	PCNP	Uterus	COVID19_HGI_C2_ALL_leave_UKBB_23andme_20210107	3_101316837_G_A	0.767283	2.045e-07	3587	0.056159203140248	0.020727066101741	0.637879463629114	0.235376734517949	0.0498575326109482	0.0563785286210631
3_100646362_102035347	ENSG00000081154.7	PCNP	Muscle_Skeletal	COVID19_HGI_B2_ALL_eur_leave_23andme_20210107	3_101313940_A_G	0.0187637	0.003794	3649	0.556134937552352	0.427479572937756	0.00853012072677072	0.00655547638466144	0.00129989239845958	0.0112076050741325
3_100646362_102035347	ENSG00000081154.7	PCNP	Breast_Mammary_Tissue	COVID19_HGI_B2_ALL_eur_leave_23andme_20210107	3_101757173_A_G	0.830247	0.004552	3649	0.765065102121267	0.218922287925736	0.011734737820386	0.00335695757803986	0.000920914554571687	0.0123078015090122
3_100646362_102035347	ENSG00000081154.7	PCNP	Pancreas	COVID19_HGI_A2_ALL_leave_UKBB_23andme_20210107	3_101883291_C_T	0.772498	0.0009661	3477	0.757239967728706	0.22206292749079	0.0150241485732573	0.00440460899341458	0.00126834721383155	0.0318537489406806
3_100646362_102035347	ENSG00000081154.7	PCNP	Adrenal_Gland	COVID19_HGI_B2_ALL_eur_leave_ukbb_23andme_20210107	3_101903400_G_A	0.714446	0.0003091	3647	0.742383827878823	0.242813138016158	0.0104246612820157	0.00340864754221031	0.000969725280793559	0.213079028403725
3_100646362_102035347	ENSG00000081154.7	PCNP	Skin_Not_Sun_Exposed_Suprapubic	COVID19_HGI_B2_ALL_leave_23andme_20210107	3_101300875_C_T	0.0448273	0.000881	3471	0.74577923600743	0.229774919731144	0.0171467182209788	0.00528089340213761	0.00201823263831027	0.0198414207171996
3_100646362_102035347	ENSG00000081154.7	PCNP	Adipose_Visceral_Omentum	COVID19_HGI_C2_ALL_leave_23andme_20210107	3_101433515_T_C	0.0502819	3.638e-10	3687	0.000114769851753013	3.81376337553172e-05	0.661481662119958	0.219689444181783	0.118675986212749	0.0520194788053058
3_100646362_102035347	ENSG00000081154.7	PCNP	Artery_Tibial	COVID19_HGI_B1_ALL_eur_leave_ukbb_23andme_20210107	3_100751728_T_C	0.121469	0.0003096	3579	0.672288196831481	0.202949152964976	0.0903740523789386	0.0272748428028374	0.00711375502176697	0.0943140107338458
3_100646362_102035347	ENSG00000081154.7	PCNP	Muscle_Skeletal	COVID19_HGI_A2_ALL_leave_23andme_20210107	3_100761049_C_A	0.00662071	0.003207	3476	0.558054772564294	0.422065925944881	0.0104631285767347	0.00791193054599058	0.00150424236810006	0.0322975719784326
3_100646362_102035347	ENSG00000081154.7	PCNP	Pituitary	COVID19_HGI_B2_ALL_eur_leave_23andme_20210107	3_101757173_A_G	0.530217	0.004552	3649	0.738560256776112	0.245377526290733	0.0113282006378209	0.00376268345948561	0.000971332835848739	0.0124736196168595
3_100646362_102035347	ENSG00000081154.7	PCNP	Brain_Cerebellar_Hemisphere	COVID19_HGI_B2_ALL_eur_leave_23andme_20210107	3_102003472_A_C	0.29037	0.004392	3643	0.726462080994163	0.257406094787904	0.0111182087158679	0.00393842111445194	0.00107519438761265	0.0108986827625057
3_100646362_102035347	ENSG00000081154.7	PCNP	Artery_Tibial	COVID19_HGI_B2_ALL_leave_23andme_20210107	3_102003472_A_C	0.0284571	0.002897	3471	0.758261384277374	0.217817588128537	0.0174337037910291	0.00500651166994243	0.00148081213311668	0.0222654068009421
3_100646362_102035347	ENSG00000081154.7	PCNP	Vagina	COVID19_HGI_B1_ALL_leave_UKBB_23andme_20210107	3_100831715_C_T	0.00467896	0.004394	3202	0.66014763971809	0.26604436936803	0.0477984649908236	0.0192563809028028	0.00675314502025324	0.0243821337760073
3_100646362_102035347	ENSG00000081154.7	PCNP	Breast_Mammary_Tissue	COVID19_HGI_B2_ALL_leave_23andme_20210107	3_101599973_T_G	0.187004	0.001054	3471	0.769246928538552	0.206932463648524	0.0176862799192663	0.00475634719270256	0.00137798070095518	0.0229344431671231
3_100646362_102035347	ENSG00000081154.7	PCNP	Adipose_Visceral_Omentum	COVID19_HGI_B2_ALL_leave_UKBB_23andme_20210107	3_100829791_T_C	0.0504308	0.005184	3142	0.774121128641219	0.214105852738002	0.00858298327773956	0.0023730582288785	0.000816977114160275	0.0167304246483042
3_100646362_102035347	ENSG00000081154.7	PCNP	Small_Intestine_Terminal_Ileum	COVID19_HGI_B2_ALL_eur_leave_ukbb_23andme_20210107	3_101903400_G_A	0.443945	0.0003091	3639	0.730932827775212	0.254312186381001	0.0102123731109596	0.00355218276912731	0.000990429963700233	0.20433186020761
3_100646362_102035347	ENSG00000081154.7	PCNP	Lung	COVID19_HGI_C2_ALL_leave_UKBB_23andme_20210107	3_101441690_G_A	0.00735924	1.315e-06	3589	0.0513046599817147	0.0209495748985015	0.58274056768913	0.237847194946152	0.107158002484502	0.03914624456484
3_100646362_102035347	ENSG00000081154.7	PCNP	Vagina	COVID19_HGI_B1_ALL_eur_leave_23andme_20210107	3_101847118_G_A	0.00243111	0.0001856	3574	0.62610141889504	0.277737918763191	0.0578351100997013	0.0256429102472202	0.0126826419948472	0.231959720062007
3_100646362_102035347	ENSG00000081154.7	PCNP	Artery_Aorta	COVID19_HGI_A2_ALL_leave_UKBB_23andme_20210107	3_101883291_C_T	0.660294	0.0009661	3477	0.735385506880533	0.243857514686767	0.0145905414199579	0.00483696709060999	0.00132946992213169	0.0281087767166806
3_100646362_102035347	ENSG00000081154.7	PCNP	Esophagus_Muscularis	COVID19_HGI_A2_ALL_leave_23andme_20210107	3_101883291_C_T	0.178473	0.0003826	3476	0.75107022562975	0.229349703693887	0.0140820305232957	0.00429894410989756	0.00119909604316915	0.0822298698065113
3_100646362_102035347	ENSG00000081154.7	PCNP	Small_Intestine_Terminal_Ileum	COVID19_HGI_C2_ALL_leave_UKBB_23andme_20210107	3_101316837_G_A	0.552898	2.045e-07	3583	0.0574839923582438	0.0196119323295286	0.652926992316273	0.22271318582293	0.0472638971730243	0.0618117826190788
3_100646362_102035347	ENSG00000081154.7	PCNP	Cells_Transformed_fibroblasts	COVID19_HGI_C2_ALL_leave_23andme_20210107	3_101433515_T_C	0.415662	3.638e-10	3687	0.000126279668592962	3.93408198812319e-05	0.727819055239277	0.226697424438124	0.0453178998341254	0.0446602132358527
3_100646362_102035347	ENSG00000081154.7	PCNP	Esophagus_Gastroesophageal_Junction	COVID19_HGI_C2_ALL_eur_leave_23andme_20210107	3_101433440_C_T	0.521683	3.511e-10	3819	0.000105834739865293	3.83000503612379e-05	0.702273849202576	0.254099191178754	0.0434828248284447	0.0418030299058916
3_100646362_102035347	ENSG00000081154.7	PCNP	Uterus	COVID19_HGI_B2_ALL_leave_UKBB_23andme_20210107	3_100840821_G_A	0.36878	0.001975	3142	0.745996695900154	0.242208357989528	0.00827115670825143	0.00268461948692558	0.000839169915141348	0.0177463912930122
3_100646362_102035347	ENSG00000081154.7	PCNP	Thyroid	COVID19_HGI_C2_ALL_leave_23andme_20210107	3_101433515_T_C	0.902582	3.638e-10	3687	0.000127097858894528	4.07457929582807e-05	0.732534735118127	0.234807883947225	0.0324895372827955	0.0434921040420726
3_100646362_102035347	ENSG00000081154.7	PCNP	Vagina	COVID19_HGI_A2_ALL_leave_23andme_20210107	3_101599623_CT_C	0.0650168	0.0006479	3474	0.681960104439941	0.298180025323266	0.0127806871220276	0.00558673123581708	0.00149245187894778	0.0508955849813763
3_100646362_102035347	ENSG00000081154.7	PCNP	Minor_Salivary_Gland	COVID19_HGI_C2_ALL_leave_23andme_20210107	3_101433515_T_C	0.498608	3.638e-10	3682	0.00012003305293508	4.34624588153654e-05	0.691816365913864	0.250440425428734	0.0575797131456518	0.043193864560098
3_100646362_102035347	ENSG00000081154.7	PCNP	Adrenal_Gland	COVID19_HGI_C2_ALL_leave_UKBB_23andme_20210107	3_101316837_G_A	0.617795	2.045e-07	3589	0.0584687794219823	0.0187606865762311	0.664113741804351	0.213046400149825	0.045610392047611	0.0601746966930791
3_100646362_102035347	ENSG00000081154.7	PCNP	Prostate	COVID19_HGI_C2_ALL_eur_leave_ukbb_23andme_20210107	3_101316837_G_A	0.250665	1.437e-07	3821	0.0501197942517357	0.0167599549944105	0.654354389722777	0.218754736339458	0.0600111246916188	0.0786203355537049
3_100646362_102035347	ENSG00000081154.7	PCNP	Liver	COVID19_HGI_B2_ALL_leave_UKBB_23andme_20210107	3_100840821_G_A	0.940165	0.001975	3142	0.760504268442593	0.227713312471348	0.00843200783080237	0.00252391993497975	0.000826491320277438	0.01415758935617
3_100646362_102035347	ENSG00000081154.7	PCNP	Artery_Aorta	COVID19_HGI_C2_ALL_leave_23andme_20210107	3_101433515_T_C	0.496099	3.638e-10	3687	0.000122398049183879	4.31092192263354e-05	0.705447151649448	0.248416125327655	0.0459712157544863	0.0411230475809634
3_100646362_102035347	ENSG00000081154.7	PCNP	Skin_Sun_Exposed_Lower_leg	COVID19_HGI_B1_ALL_eur_leave_23andme_20210107	3_101847118_G_A	0.733195	0.0001856	3579	0.614398984033701	0.295888175118362	0.0568460154211998	0.0273709552679936	0.00549587015874339	0.0929810378225173
3_100646362_102035347	ENSG00000081154.7	PCNP	Brain_Cortex	COVID19_HGI_C2_ALL_leave_UKBB_23andme_20210107	3_101316837_G_A	0.150533	2.045e-07	3587	0.0540813577922039	0.0210702429757968	0.614279234704953	0.239253532311704	0.0713156322153422	0.059907010733253
3_100646362_102035347	ENSG00000081154.7	PCNP	Artery_Coronary	COVID19_HGI_C2_ALL_eur_leave_ukbb_23andme_20210107	3_101316837_G_A	0.147242	1.437e-07	3818	0.0475627764879964	0.0189906320170452	0.620969946016948	0.247873229679972	0.0646034157980394	0.0851542369318705
3_100646362_102035347	ENSG00000081154.7	PCNP	Adrenal_Gland	COVID19_HGI_A2_ALL_eur_leave_23andme_20210107	3_102003472_A_C	0.869426	0.0005625	3877	0.722331468238259	0.252652832975966	0.0170469664829435	0.00596057905905996	0.00200815324377106	0.0455381204084742
3_100646362_102035347	ENSG00000081154.7	PCNP	Adrenal_Gland	COVID19_HGI_A2_ALL_eur_leave_ukbb_23andme_20210107	3_101670503_G_A	0.827506	0.0005719	3883	0.719926511008605	0.25217223333876	0.0192072157842385	0.0067258386324716	0.00196820123592537	0.0451030915782111
3_100646362_102035347	ENSG00000081154.7	PCNP	Brain_Nucleus_accumbens_basal_ganglia	COVID19_HGI_C2_ALL_eur_leave_23andme_20210107	3_101300875_C_T	0.015846	1.228e-09	3811	9.9918805999054e-05	3.79911751773671e-05	0.663018247092131	0.252008272621024	0.0848355703056685	0.036282713712698
3_100646362_102035347	ENSG00000081154.7	PCNP	Esophagus_Gastroesophageal_Junction	COVID19_HGI_B1_ALL_leave_UKBB_23andme_20210107	3_100843733_G_A	0.175984	0.00191	3205	0.712053023273477	0.21511995391449	0.0516002345432364	0.0155834205279328	0.00564336774086387	0.0191046785693748
3_100646362_102035347	ENSG00000081154.7	PCNP	Brain_Frontal_Cortex_BA9	COVID19_HGI_C2_ALL_eur_leave_23andme_20210107	3_101435225_C_T	0.199601	3.562e-10	3819	0.000101441434959575	3.82421498371095e-05	0.673121765676903	0.253685417770901	0.0730531329673994	0.0397122589177025
3_100646362_102035347	ENSG00000081154.7	PCNP	Lung	COVID19_HGI_B1_ALL_eur_leave_23andme_20210107	3_101847118_G_A	0.973277	0.0001856	3579	0.649119269907232	0.261433189139348	0.0600584392003493	0.024183367957944	0.00520573379512679	0.100941009975874
3_100646362_102035347	ENSG00000081154.7	PCNP	Nerve_Tibial	COVID19_HGI_A2_ALL_leave_23andme_20210107	3_101883291_C_T	0.0121035	0.0003826	3476	0.730975134764054	0.24882859192418	0.0137052619159369	0.00466353097338523	0.00182748042244409	0.183640640842154
3_100646362_102035347	ENSG00000081154.7	PCNP	Minor_Salivary_Gland	COVID19_HGI_B2_ALL_eur_leave_ukbb_23andme_20210107	3_101903400_G_A	0.230762	0.0003091	3641	0.72546894829199	0.259745854342128	0.0101687321908406	0.00363982154174004	0.000976643633301081	0.211004128939173
3_100646362_102035347	ENSG00000081154.7	PCNP	Brain_Caudate_basal_ganglia	COVID19_HGI_B1_ALL_leave_UKBB_23andme_20210107	3_100843733_G_A	0.0294568	0.00191	3205	0.727936593781844	0.199203453605954	0.0527512667512704	0.0144299666497744	0.00567871921115817	0.0298924796124535
3_100646362_102035347	ENSG00000081154.7	PCNP	Thyroid	COVID19_HGI_A2_ALL_leave_UKBB_23andme_20210107	3_101599623_CT_C	0.00974935	0.00229	3477	0.753155898705432	0.225482496192769	0.0149431179060922	0.00447177716594342	0.00194671002976346	0.0556420405906706
3_100646362_102035347	ENSG00000081154.7	PCNP	Brain_Amygdala	COVID19_HGI_C2_ALL_eur_leave_23andme_20210107	3_101434449_T_C	0.00832451	3.886e-10	3782	7.56563649753468e-05	3.99751567769596e-05	0.502023106676335	0.265025115403114	0.2328361463988	0.0321907987202404
3_100646362_102035347	ENSG00000081154.7	PCNP	Brain_Anterior_cingulate_cortex_BA24	COVID19_HGI_C2_ALL_eur_leave_ukbb_23andme_20210107	3_101316837_G_A	0.381376	1.437e-07	3806	0.0467664610251513	0.0202486360629904	0.610570868712031	0.264302865484292	0.0581111687155347	0.0655011165746813
3_100646362_102035347	ENSG00000081154.7	PCNP	Ovary	COVID19_HGI_C2_ALL_leave_UKBB_23andme_20210107	3_101316837_G_A	0.303071	2.045e-07	3588	0.0575262246207708	0.0187509858598897	0.653407630672297	0.21292438100101	0.0573907778460325	0.0611086984618216
3_100646362_102035347	ENSG00000081154.7	PCNP	Heart_Left_Ventricle	COVID19_HGI_B2_ALL_leave_23andme_20210107	3_101305078_G_A	0.00266277	0.0104	3471	0.62626928385137	0.349718375580243	0.0143989835358552	0.00803903898042961	0.0015743180521017	0.013661556929264
3_100646362_102035347	ENSG00000081154.7	PCNP	Vagina	COVID19_HGI_B2_ALL_leave_23andme_20210107	3_101308874_C_T	0.0150753	0.0006623	3469	0.679842513410645	0.295425172274383	0.0156256679772776	0.00678780617118478	0.00231884016650966	0.0260291569309264
3_100646362_102035347	ENSG00000081154.7	PCNP	Prostate	COVID19_HGI_A2_ALL_leave_23andme_20210107	3_101883291_C_T	0.487909	0.0003826	3476	0.754071187136053	0.226295107925425	0.0141382964090796	0.0042416179254281	0.00125379060401393	0.0633242632076846
3_100646362_102035347	ENSG00000081154.7	PCNP	Esophagus_Mucosa	COVID19_HGI_A2_ALL_leave_23andme_20210107	3_101663323_A_G	0.0538463	0.0006331	3476	0.702368244125163	0.277792330459914	0.0131689031396112	0.00520694429545695	0.00146357797985434	0.0684501582036286
3_100646362_102035347	ENSG00000081154.7	PCNP	Esophagus_Muscularis	COVID19_HGI_B1_ALL_leave_UKBB_23andme_20210107	3_100843733_G_A	0.185963	0.00191	3205	0.723400934964784	0.204379113340001	0.0524225818765227	0.0148057174372314	0.00499165238146047	0.0213396831798601
3_100646362_102035347	ENSG00000081154.7	PCNP	Brain_Hippocampus	COVID19_HGI_C2_ALL_leave_23andme_20210107	3_101433515_T_C	0.412402	3.638e-10	3682	0.000122822016168604	4.10750221255185e-05	0.707890703847639	0.236682638391101	0.0552627607229662	0.0461433006986679
3_100646362_102035347	ENSG00000081154.7	PCNP	Adrenal_Gland	COVID19_HGI_B1_ALL_leave_23andme_20210107	3_101847118_G_A	0.00446135	0.01681	3489	0.72581363602426	0.226412178722396	0.0339131165172339	0.0105756596766137	0.00328540905949676	0.021866395861516
3_100646362_102035347	ENSG00000081154.7	PCNP	Muscle_Skeletal	COVID19_HGI_A2_ALL_leave_UKBB_23andme_20210107	3_100761049_C_A	0.00662071	0.003953	3477	0.557208483257564	0.421517741600623	0.0110553898308498	0.00836133750869598	0.00185704780226697	0.0287565580367201
3_100646362_102035347	ENSG00000081154.7	PCNP	Colon_Sigmoid	COVID19_HGI_C2_ALL_leave_UKBB_23andme_20210107	3_101316837_G_A	0.607169	2.045e-07	3589	0.0489704041715288	0.0289678486422496	0.556227078340517	0.328992539773737	0.0368421290719678	0.0562033356798641
3_100646362_102035347	ENSG00000081154.7	PCNP	Brain_Frontal_Cortex_BA9	COVID19_HGI_C2_ALL_leave_23andme_20210107	3_101433515_T_C	0.191186	3.638e-10	3687	0.000117674899307443	4.28162322125416e-05	0.678225045992031	0.246698535611348	0.0749159272651016	0.0434362968268613
3_100646362_102035347	ENSG00000081154.7	PCNP	Brain_Nucleus_accumbens_basal_ganglia	COVID19_HGI_B2_ALL_eur_leave_23andme_20210107	3_101306999_C_T	0.015846	0.003541	3641	0.722248086711937	0.2613517632488	0.0110505159731341	0.00399737322909218	0.00135226083703713	0.0126985682784681
3_100646362_102035347	ENSG00000081154.7	PCNP	Whole_Blood	COVID19_HGI_B1_ALL_eur_leave_ukbb_23andme_20210107	3_100751728_T_C	0.152014	0.0003096	3579	0.637472577355985	0.236818241924128	0.0856938740968969	0.0318267064653943	0.00818860015759561	0.0711946595451047
3_100646362_102035347	ENSG00000081154.7	PCNP	Brain_Anterior_cingulate_cortex_BA24	COVID19_HGI_C2_ALL_eur_leave_23andme_20210107	3_101433440_C_T	0.352262	3.511e-10	3804	9.91992262302567e-05	4.29201499354179e-05	0.658243422623833	0.284742793278638	0.0568716647213644	0.040760002666851
3_100646362_102035347	ENSG00000081154.7	PCNP	Stomach	COVID19_HGI_B2_ALL_leave_23andme_20210107	3_101599973_T_G	0.373269	0.001054	3471	0.652101857759894	0.32402810224176	0.0149929178321537	0.00744852213144771	0.00142860003474506	0.0155378740667341
3_100646362_102035347	ENSG00000081154.7	PCNP	Testis	COVID19_HGI_B1_ALL_leave_UKBB_23andme_20210107	3_100843733_G_A	0.760539	0.00191	3205	0.653377015235167	0.274317203805709	0.0473481694892625	0.0198738179075304	0.00508379356233098	0.0134113766529159
3_100646362_102035347	ENSG00000081154.7	PCNP	Testis	COVID19_HGI_A2_ALL_eur_leave_23andme_20210107	3_102003472_A_C	0.250872	0.0005625	3879	0.650970351649145	0.324360329197522	0.0153752923597848	0.00765944380359668	0.00163458298995129	0.0559726106653709
3_100646362_102035347	ENSG00000081154.7	PCNP	Artery_Coronary	COVID19_HGI_C2_ALL_leave_23andme_20210107	3_101433515_T_C	0.216048	3.638e-10	3684	0.000117192682819735	4.52479486321344e-05	0.67544576650988	0.260725101100535	0.0636666917581322	0.0469327029754554
3_100646362_102035347	ENSG00000081154.7	PCNP	Artery_Aorta	COVID19_HGI_B1_ALL_leave_23andme_20210107	3_101846378_C_G	0.432774	0.00826	3489	0.71432910839744	0.238064261094678	0.0333765102808354	0.0111202703463315	0.00310984988071493	0.00715707819601926
3_100646362_102035347	ENSG00000081154.7	PCNP	Colon_Transverse	COVID19_HGI_C2_ALL_eur_leave_ukbb_23andme_20210107	3_101316837_G_A	0.002485	1.437e-07	3822	0.0252141130193411	0.0266811420444955	0.32919069918069	0.348073112225934	0.270840933529539	0.119477900540459
3_100646362_102035347	ENSG00000081154.7	PCNP	Brain_Frontal_Cortex_BA9	COVID19_HGI_C2_ALL_eur_leave_ukbb_23andme_20210107	3_101316837_G_A	0.102934	1.437e-07	3821	0.0475755691820079	0.0179460004371335	0.621137373932731	0.234220369066959	0.0791206873811683	0.0805828317953547
3_100646362_102035347	ENSG00000081154.7	PCNP	Breast_Mammary_Tissue	COVID19_HGI_B1_ALL_eur_leave_ukbb_23andme_20210107	3_100751728_T_C	0.643044	0.0003096	3579	0.683104521715375	0.19241874809834	0.0918280643877938	0.0258595910004245	0.00678907479806757	0.0633588598455719
3_100646362_102035347	ENSG00000081154.7	PCNP	Prostate	COVID19_HGI_B2_ALL_leave_UKBB_23andme_20210107	3_100840821_G_A	0.56137	0.001975	3142	0.778056897279687	0.210232109988553	0.00862662068170541	0.00233017130653836	0.000754200743516879	0.0181426001190034
3_100646362_102035347	ENSG00000081154.7	PCNP	Brain_Caudate_basal_ganglia	COVID19_HGI_C2_ALL_eur_leave_ukbb_23andme_20210107	3_101316837_G_A	0.728172	1.437e-07	3813	0.0511695571792424	0.0168833359397557	0.66805827449687	0.220381544196129	0.0435072881880038	0.0764239931319126
3_100646362_102035347	ENSG00000081154.7	PCNP	Esophagus_Gastroesophageal_Junction	COVID19_HGI_B1_ALL_eur_leave_23andme_20210107	3_101847118_G_A	0.557534	0.0001856	3578	0.680363666146796	0.229941680337902	0.0629379394754598	0.0212655676712695	0.00549114636857304	0.12696974011973
3_100646362_102035347	ENSG00000081154.7	PCNP	Breast_Mammary_Tissue	COVID19_HGI_C2_ALL_eur_leave_ukbb_23andme_20210107	3_101316837_G_A	0.328289	1.437e-07	3822	0.0519736550027162	0.0156486842005011	0.678558227140333	0.204256703735581	0.0495627299208684	0.0778514913314304
3_100646362_102035347	ENSG00000081154.7	PCNP	Brain_Frontal_Cortex_BA9	COVID19_HGI_B2_ALL_eur_leave_ukbb_23andme_20210107	3_101903400_G_A	0.0237885	0.0003091	3648	0.724089923106549	0.261016583501711	0.0101702940751429	0.00366508241065788	0.00105811690593876	0.221021868158301
3_100646362_102035347	ENSG00000081154.7	PCNP	Brain_Putamen_basal_ganglia	COVID19_HGI_A2_ALL_eur_leave_ukbb_23andme_20210107	3_101670503_G_A	0.568667	0.0005719	3873	0.722431445729737	0.250346591733112	0.0189044771693725	0.00654926365241396	0.00176822171536537	0.0539255984893694
3_100646362_102035347	ENSG00000081154.7	PCNP	Adrenal_Gland	COVID19_HGI_A2_ALL_leave_23andme_20210107	3_101883291_C_T	0.360943	0.0003826	3476	0.748188451767187	0.231876644586131	0.0140279993207409	0.00434596059989983	0.00156094372604081	0.0531442285004671
3_100646362_102035347	ENSG00000081154.7	PCNP	Brain_Nucleus_accumbens_basal_ganglia	COVID19_HGI_C2_ALL_leave_23andme_20210107	3_101316837_G_A	0.0342259	5.892e-10	3684	0.000115424908552909	4.2448345383323e-05	0.665257111765049	0.244563095010768	0.0900219199702471	0.0533574788782975
3_100646362_102035347	ENSG00000081154.7	PCNP	Small_Intestine_Terminal_Ileum	COVID19_HGI_B2_ALL_leave_UKBB_23andme_20210107	3_100840821_G_A	0.171711	0.001975	3142	0.761918849295426	0.226330897325402	0.00844769184116673	0.00250862511326515	0.000793936424740333	0.0228744021390999
3_100646362_102035347	ENSG00000081154.7	PCNP	Nerve_Tibial	COVID19_HGI_B2_ALL_leave_UKBB_23andme_20210107	3_100840821_G_A	0.824103	0.001975	3142	0.762247380228558	0.226068643616981	0.00845133439192651	0.00250578448312491	0.000726857279409524	0.0134983314326019
3_100646362_102035347	ENSG00000081154.7	PCNP	Brain_Cerebellar_Hemisphere	COVID19_HGI_B1_ALL_leave_23andme_20210107	3_101846378_C_G	0.909781	0.00826	3484	0.711553127824489	0.240830734346725	0.0331895397191062	0.0112300633732345	0.00319653473644536	0.00687105678056076
3_100646362_102035347	ENSG00000081154.7	PCNP	Artery_Coronary	COVID19_HGI_B1_ALL_eur_leave_ukbb_23andme_20210107	3_100751728_T_C	0.278142	0.0003096	3574	0.635010424314685	0.238971152854632	0.0849510020342337	0.0319601929835752	0.00910722781287438	0.0546353289658787
3_100646362_102035347	ENSG00000081154.7	PCNP	Skin_Not_Sun_Exposed_Suprapubic	COVID19_HGI_B2_ALL_leave_UKBB_23andme_20210107	3_100840821_G_A	0.0328088	0.001975	3142	0.771846943604585	0.216240025434161	0.00855776850008044	0.0023965789286201	0.000958683532552823	0.0440300947862541
3_100646362_102035347	ENSG00000081154.7	PCNP	Brain_Nucleus_accumbens_basal_ganglia	COVID19_HGI_A2_ALL_leave_UKBB_23andme_20210107	3_101883291_C_T	0.0889089	0.0009661	3476	0.726607899521703	0.252546153969613	0.0144070294257309	0.00500599939069637	0.00143291769225689	0.0444579117843517
3_100646362_102035347	ENSG00000081154.7	PCNP	Esophagus_Mucosa	COVID19_HGI_B2_ALL_leave_UKBB_23andme_20210107	3_100840821_G_A	0.936329	0.001975	3142	0.72607820770195	0.261990410726545	0.0080503126506514	0.00290381274502337	0.000977256175830351	0.00910351886295324
3_100646362_102035347	ENSG00000081154.7	PCNP	Brain_Substantia_nigra	COVID19_HGI_B1_ALL_leave_23andme_20210107	3_101846378_C_G	0.992588	0.00826	3474	0.710840720171278	0.241805222741157	0.0329080396694538	0.0111910050186378	0.00325501239947286	0.00722619396052964
3_100646362_102035347	ENSG00000081154.7	PCNP	Muscle_Skeletal	COVID19_HGI_B1_ALL_leave_UKBB_23andme_20210107	3_100840821_G_A	0.0188763	0.00327	3205	0.542247879122571	0.382421475744021	0.0392949918457841	0.027704545880383	0.00833110740724101	0.0190676869018177
3_100646362_102035347	ENSG00000081154.7	PCNP	Liver	COVID19_HGI_C2_ALL_leave_UKBB_23andme_20210107	3_101316837_G_A	0.253748	2.045e-07	3589	0.0572820216283146	0.01959380991342	0.650634032346421	0.222505001414453	0.0499851346973915	0.0724692801915801
3_100646362_102035347	ENSG00000081154.7	PCNP	Brain_Cerebellum	COVID19_HGI_A2_ALL_leave_UKBB_23andme_20210107	3_101883291_C_T	0.117019	0.0009661	3477	0.7496840385636	0.229519365474868	0.0148742338735273	0.00455244815469983	0.00136991393330514	0.0457035810205155
3_100646362_102035347	ENSG00000081154.7	PCNP	Cells_EBV-transformed_lymphocytes	COVID19_HGI_A2_ALL_eur_leave_23andme_20210107	3_102003472_A_C	0.608843	0.0005625	3877	0.714173915093282	0.261267899643579	0.0168363957596266	0.00615773365122113	0.00156405585229179	0.0580196868849348
3_100646362_102035347	ENSG00000081154.7	PCNP	Uterus	COVID19_HGI_C2_ALL_leave_23andme_20210107	3_101433515_T_C	0.608178	3.638e-10	3683	0.000119161893039776	4.51023178256366e-05	0.686795403521589	0.259896272491347	0.0531440597761996	0.0435615321274971
3_100646362_102035347	ENSG00000081154.7	PCNP	Esophagus_Muscularis	COVID19_HGI_B2_ALL_leave_23andme_20210107	3_101424458_T_C	0.0149633	0.001572	3471	0.747051823004053	0.228027960640984	0.017175977135131	0.00524024211171014	0.00250399710812186	0.0179496864032428
3_100646362_102035347	ENSG00000081154.7	PCNP	Heart_Atrial_Appendage	COVID19_HGI_A2_ALL_leave_23andme_20210107	3_101883291_C_T	0.270466	0.0003826	3476	0.676098141796584	0.304179332401496	0.012676357475814	0.00570180095414842	0.00134436737195714	0.0568938449720087
3_100646362_102035347	ENSG00000081154.7	PCNP	Brain_Amygdala	COVID19_HGI_C2_ALL_leave_UKBB_23andme_20210107	3_101327789_T_A	0.00266452	3.044e-07	3584	0.041332356839417	0.021042517768859	0.469470215037246	0.238780352863866	0.229374557490612	0.048523887291912
3_100646362_102035347	ENSG00000081154.7	PCNP	Brain_Cerebellar_Hemisphere	COVID19_HGI_A2_ALL_eur_leave_23andme_20210107	3_102003472_A_C	0.29037	0.0005625	3872	0.708499077791161	0.266820532733739	0.0166826261444576	0.00628095501836023	0.0017168083122823	0.0571020491040458
3_100646362_102035347	ENSG00000081154.7	PCNP	Colon_Sigmoid	COVID19_HGI_A2_ALL_leave_23andme_20210107	3_101883291_C_T	0.388511	0.0003826	3476	0.620453298093236	0.359716937642594	0.0116330563825806	0.00674298204430944	0.00145372583728033	0.0448291229637422
3_100646362_102035347	ENSG00000081154.7	PCNP	Nerve_Tibial	COVID19_HGI_C2_ALL_leave_23andme_20210107	3_101433515_T_C	0.778501	3.638e-10	3687	0.000123059094294978	4.45595990006127e-05	0.709257117525915	0.256787643793513	0.0337876199872771	0.0427657224006797
3_100646362_102035347	ENSG00000081154.7	PCNP	Breast_Mammary_Tissue	COVID19_HGI_B1_ALL_leave_UKBB_23andme_20210107	3_100843733_G_A	0.682179	0.00191	3205	0.7433287074457	0.185226544825629	0.0538666846333824	0.0134186234771604	0.00415943961812816	0.0176455104632397
3_100646362_102035347	ENSG00000081154.7	PCNP	Esophagus_Gastroesophageal_Junction	COVID19_HGI_C2_ALL_leave_23andme_20210107	3_101433515_T_C	0.653053	3.638e-10	3686	0.000123037908850879	4.28917845088681e-05	0.709135013834119	0.247165367088751	0.0435336893837692	0.0423610825613609
3_100646362_102035347	ENSG00000081154.7	PCNP	Lung	COVID19_HGI_A2_ALL_leave_23andme_20210107	3_101883291_C_T	0.190964	0.0003826	3476	0.701808845721888	0.2785104705087	0.0131584148189179	0.00522057078849194	0.00130169816200155	0.0687844171226794
3_100646362_102035347	ENSG00000081154.7	PCNP	Brain_Putamen_basal_ganglia	COVID19_HGI_A2_ALL_leave_23andme_20210107	3_101883291_C_T	0.920622	0.0003826	3476	0.749755086401885	0.230561081370507	0.014057372601683	0.00432155076368318	0.00130490886224178	0.0573518735926742
3_100646362_102035347	ENSG00000081154.7	PCNP	Brain_Cerebellum	COVID19_HGI_A2_ALL_leave_23andme_20210107	3_101883291_C_T	0.117019	0.0003826	3476	0.750597223385615	0.229719847775015	0.0140731620689059	0.00430577915559215	0.00130398761487264	0.085321021467396
3_100646362_102035347	ENSG00000081154.7	PCNP	Heart_Left_Ventricle	COVID19_HGI_B2_ALL_leave_UKBB_23andme_20210107	3_100840821_G_A	0.172274	0.001975	3142	0.64985291556794	0.33819542624325	0.00720517306781198	0.00374870699113389	0.000997778129864632	0.0152554870231871
3_100646362_102035347	ENSG00000081154.7	PCNP	Spleen	COVID19_HGI_C2_ALL_eur_leave_23andme_20210107	3_101435225_C_T	0.343716	3.562e-10	3816	0.000104995602889919	3.80318585146008e-05	0.696705687732442	0.252312225801321	0.0508390590048308	0.045828350382246
3_100646362_102035347	ENSG00000081154.7	PCNP	Brain_Caudate_basal_ganglia	COVID19_HGI_B2_ALL_leave_UKBB_23andme_20210107	3_100840821_G_A	0.0128577	0.001975	3142	0.781206464770554	0.206921686095975	0.0086615411665056	0.00229330454130956	0.000917003425655468	0.0463173569230522
3_100646362_102035347	ENSG00000081154.7	PCNP	Skin_Sun_Exposed_Lower_leg	COVID19_HGI_A2_ALL_leave_23andme_20210107	3_101883291_C_T	0.0536866	0.0003826	3476	0.660243908485221	0.319583271303531	0.0123791019199479	0.00599015461501143	0.00180356367628824	0.081932581861933
3_100646362_102035347	ENSG00000081154.7	PCNP	Pancreas	COVID19_HGI_C2_ALL_eur_leave_23andme_20210107	3_101433440_C_T	0.85556	3.511e-10	3820	0.000109085616639381	3.56147380777464e-05	0.723845270665164	0.236284370200513	0.0397256587796057	0.0406003256590419
3_100646362_102035347	ENSG00000081154.7	PCNP	Adipose_Subcutaneous	COVID19_HGI_B2_ALL_eur_leave_23andme_20210107	3_101007159_G_A	1.80759e-05	0.3279	3649	0.740620512541835	0.243404960085537	0.0113598012966232	0.0037325169262516	0.000882209149753525	0.0262163438431009
3_100646362_102035347	ENSG00000081154.7	PCNP	Nerve_Tibial	COVID19_HGI_B1_ALL_eur_leave_ukbb_23andme_20210107	3_100751728_T_C	0.247233	0.0003096	3579	0.646986844067277	0.227493169524459	0.0869728536211039	0.0305733747102612	0.0079737580768991	0.0629893198269193
3_100646362_102035347	ENSG00000081154.7	PCNP	Brain_Spinal_cord_cervical_c-1	COVID19_HGI_B2_ALL_leave_UKBB_23andme_20210107	3_100840821_G_A	0.401569	0.001975	3139	0.758387061084724	0.229901437629102	0.00838321606981788	0.00254054441701711	0.000787740799339545	0.0191238475740733
3_100646362_102035347	ENSG00000081154.7	PCNP	Stomach	COVID19_HGI_C2_ALL_eur_leave_ukbb_23andme_20210107	3_101316837_G_A	0.591922	1.437e-07	3822	0.0446854685242877	0.0237732903650284	0.583405040480436	0.310341796227484	0.0377944044027637	0.0742324147554329
3_100646362_102035347	ENSG00000081154.7	PCNP	Brain_Amygdala	COVID19_HGI_C2_ALL_leave_23andme_20210107	3_101433515_T_C	0.00832451	3.638e-10	3676	8.66340762040477e-05	4.48836053833349e-05	0.499319736837685	0.258446753598249	0.24210199188248	0.0366528841222669
3_100646362_102035347	ENSG00000081154.7	PCNP	Spleen	COVID19_HGI_C2_ALL_leave_23andme_20210107	3_101433515_T_C	0.352613	3.638e-10	3687	0.00012199021318137	4.25269492909594e-05	0.703096568872773	0.245054470807552	0.0516844431572038	0.0493091244221492
3_100646362_102035347	ENSG00000081154.7	PCNP	Cells_EBV-transformed_lymphocytes	COVID19_HGI_B2_ALL_eur_leave_23andme_20210107	3_101757173_A_G	0.745092	0.004552	3647	0.731876059902463	0.25199509679283	0.0112169658474849	0.00386110642924378	0.00105077102797791	0.0115493220375079
3_100646362_102035347	ENSG00000081154.7	PCNP	Nerve_Tibial	COVID19_HGI_A2_ALL_leave_UKBB_23andme_20210107	3_101883291_C_T	0.0121035	0.0009661	3477	0.730180749681175	0.248606866602844	0.0144872755481294	0.00493073251060352	0.00179437565724838	0.10526369917868
3_100646362_102035347	ENSG00000081154.7	PCNP	Brain_Spinal_cord_cervical_c-1	COVID19_HGI_B2_ALL_eur_leave_ukbb_23andme_20210107	3_101903400_G_A	0.607011	0.0003091	3621	0.728859626546827	0.256598854106393	0.0100306913085826	0.00353037703118971	0.000980451007007932	0.207218396705407
3_100646362_102035347	ENSG00000081154.7	PCNP	Brain_Anterior_cingulate_cortex_BA24	COVID19_HGI_C2_ALL_leave_UKBB_23andme_20210107	3_101316837_G_A	0.381376	2.045e-07	3585	0.0540072419974393	0.0221592417369025	0.613437013961569	0.251635244582877	0.0587612577212125	0.0515897646616983
3_100646362_102035347	ENSG00000081154.7	PCNP	Skin_Not_Sun_Exposed_Suprapubic	COVID19_HGI_C2_ALL_eur_leave_ukbb_23andme_20210107	3_101327789_T_A	0.0235355	2.039e-07	3822	0.0476181839873785	0.0162282305155582	0.621694019872744	0.211770024195681	0.102689541428638	0.110815727944137
12_112850796_113925679	ENSG00000089060.7	SLC8B1	Liver	COVID19_HGI_B1_ALL_eur_leave_ukbb_23andme_20210107	12_113294169_G_A	0.177395	0.0005926	2283	0.74460401815115	0.164493767721653	0.0681176067310883	0.0150404176603713	0.00774418973573724	0.0462799066833141
12_112850796_113925679	ENSG00000089060.7	SLC8B1	Brain_Cerebellum	COVID19_HGI_A2_ALL_leave_23andme_20210107	12_113357193_G_A	0.00878989	1.099e-12	2130	5.03762287004487e-07	1.08675492147612e-07	0.693764002166108	0.149507401933884	0.156727983462229	0.210999494821498
12_112850796_113925679	ENSG00000089060.7	SLC8B1	Brain_Spinal_cord_cervical_c-1	COVID19_HGI_A2_ALL_leave_UKBB_23andme_20210107	12_113380008_G_A	0.930772	1.553e-13	2119	1.03554467131662e-07	2.07720625956094e-08	0.785993810378019	0.157606645750447	0.0563994195450043	0.145879561921275
12_112850796_113925679	ENSG00000089060.7	SLC8B1	Prostate	COVID19_HGI_B2_ALL_leave_UKBB_23andme_20210107	12_113374748_C_T	0.493666	1.803e-10	1967	8.59649617444343e-05	1.70783063844254e-05	0.789984344368736	0.156889927072984	0.053022685290151	0.0823753292352637
12_112850796_113925679	ENSG00000089060.7	SLC8B1	Heart_Atrial_Appendage	COVID19_HGI_B2_ALL_leave_UKBB_23andme_20210107	12_113374748_C_T	0.68678	1.803e-10	1967	8.66206086997904e-05	1.63771593498203e-05	0.79600948321198	0.15044624172207	0.0534412772979008	0.0592625531473223
12_112850796_113925679	ENSG00000089060.7	SLC8B1	Skin_Sun_Exposed_Lower_leg	COVID19_HGI_C2_ALL_eur_leave_23andme_20210107	12_113406945_T_A	0.0738597	1.639e-10	2388	7.24867174494496e-06	9.31207769167576e-05	0.0717159466838713	0.921299101880995	0.00688458198647246	0.11278907407069
12_112850796_113925679	ENSG00000089060.7	SLC8B1	Cells_Transformed_fibroblasts	COVID19_HGI_B2_ALL_eur_leave_ukbb_23andme_20210107	12_113376388_G_A	0.783079	4.911e-12	2258	2.59286128498175e-06	5.16208184831869e-07	0.801106324061745	0.159451407418621	0.0394391594501646	0.0795031722202218
12_112850796_113925679	ENSG00000089060.7	SLC8B1	Pancreas	COVID19_HGI_A2_ALL_eur_leave_23andme_20210107	12_113382977_C_T	0.46546	2.104e-12	2465	2.08940573934977e-06	1.07495778495472e-06	0.63461210268452	0.326456403505676	0.0389283294462804	0.229626908943826
12_112850796_113925679	ENSG00000089060.7	SLC8B1	Colon_Transverse	COVID19_HGI_B1_ALL_leave_UKBB_23andme_20210107	12_113451043_G_T	0.478907	0.001888	1997	0.765565872247099	0.181020442568166	0.0396899823798162	0.0093804771227333	0.00434322568218551	0.0213606647254747
12_112850796_113925679	ENSG00000089060.7	SLC8B1	Thyroid	COVID19_HGI_C2_ALL_leave_UKBB_23andme_20210107	12_113357193_G_A	0.284383	1.833e-09	2204	0.00200034246042388	0.00047656013431526	0.775655405718672	0.184754467039724	0.0371132246468658	0.221900492788081
12_112850796_113925679	ENSG00000089060.7	SLC8B1	Pituitary	COVID19_HGI_B2_ALL_leave_UKBB_23andme_20210107	12_113374748_C_T	0.208099	1.803e-10	1967	8.60782061330019e-05	1.5605433896534e-05	0.791025015966102	0.143342297200036	0.0655310031938323	0.0907333969693248
12_112850796_113925679	ENSG00000089060.7	SLC8B1	Vagina	COVID19_HGI_A2_ALL_leave_UKBB_23andme_20210107	12_113380008_G_A	0.740192	1.553e-13	2130	1.04248011913407e-07	2.02187771638759e-08	0.791257918458059	0.153408192674306	0.0553337644008459	0.147360321982001
12_112850796_113925679	ENSG00000089060.7	SLC8B1	Brain_Cerebellar_Hemisphere	COVID19_HGI_B2_ALL_leave_UKBB_23andme_20210107	12_113374748_C_T	0.967744	1.803e-10	1967	8.71826386274974e-05	1.58874521362752e-05	0.801174318220866	0.145946689498122	0.0527759221902492	0.0739112519803464
12_112850796_113925679	ENSG00000089060.7	SLC8B1	Muscle_Skeletal	COVID19_HGI_B2_ALL_eur_leave_ukbb_23andme_20210107	12_113376388_G_A	0.972138	4.911e-12	2258	2.52681392324102e-06	6.09349243308673e-07	0.780699926124239	0.188237219500687	0.0310597182119073	0.0782296543732265
12_112850796_113925679	ENSG00000089060.7	SLC8B1	Brain_Substantia_nigra	COVID19_HGI_B1_ALL_leave_UKBB_23andme_20210107	12_113451043_G_T	0.989915	0.001888	1992	0.791780968396558	0.15528559702369	0.0408677439066609	0.00801100536900461	0.00405468530408672	0.0258427367810199
12_112850796_113925679	ENSG00000089060.7	SLC8B1	Testis	COVID19_HGI_B2_ALL_leave_23andme_20210107	12_113357193_G_A	0.971691	1.509e-09	2141	0.00190713271438616	0.000825586371180323	0.670538151824093	0.290235470807806	0.0364936582825352	0.205281015738699
12_112850796_113925679	ENSG00000089060.7	SLC8B1	Brain_Putamen_basal_ganglia	COVID19_HGI_C2_ALL_eur_leave_ukbb_23andme_20210107	12_113362997_T_G	0.318283	1.069e-09	2384	0.000279346329913075	6.75156469905625e-05	0.750350907275352	0.181285455777954	0.0680167749697915	0.0384435775974227
12_112850796_113925679	ENSG00000089060.7	SLC8B1	Esophagus_Gastroesophageal_Junction	COVID19_HGI_B2_ALL_leave_23andme_20210107	12_113357193_G_A	0.376048	1.509e-09	2141	0.00224922821654972	0.000436185227844705	0.790817188535976	0.153307315101483	0.053190082918147	0.225457965548925
12_112850796_113925679	ENSG00000089060.7	SLC8B1	Esophagus_Gastroesophageal_Junction	COVID19_HGI_A2_ALL_leave_23andme_20210107	12_113381956_C_T	0.563399	3.308e-13	2130	5.76890499045223e-07	1.10818658840294e-07	0.794473647102631	0.152562661975157	0.0529630032130551	0.255045055745633
12_112850796_113925679	ENSG00000089060.7	SLC8B1	Brain_Nucleus_accumbens_basal_ganglia	COVID19_HGI_C2_ALL_eur_leave_23andme_20210107	12_113406945_T_A	0.670546	1.639e-10	2385	7.61342357925963e-05	1.97532450971977e-05	0.753246798937208	0.195380758497051	0.0512765550848507	0.068302470305443
12_112850796_113925679	ENSG00000089060.7	SLC8B1	Brain_Anterior_cingulate_cortex_BA24	COVID19_HGI_A2_ALL_eur_leave_ukbb_23andme_20210107	12_113380008_G_A	0.705706	7.913e-13	2460	3.58735679486949e-07	8.62281699232697e-08	0.764652976110586	0.183745636206078	0.0516009427194863	0.108982214435276
12_112850796_113925679	ENSG00000089060.7	SLC8B1	Esophagus_Mucosa	COVID19_HGI_B2_ALL_eur_leave_23andme_20210107	12_113357442_G_A	0.7037	2.005e-09	2258	0.00100869483062497	0.000217707937008071	0.790991343756623	0.170683607371395	0.0370986461043488	0.0771732262932307
12_112850796_113925679	ENSG00000089060.7	SLC8B1	Spleen	COVID19_HGI_C2_ALL_leave_UKBB_23andme_20210107	12_113357193_G_A	0.80995	1.833e-09	2204	0.00195349008584045	0.000494528302312687	0.757487867741853	0.191710587033987	0.0483535268360074	0.152932402376504
12_112850796_113925679	ENSG00000089060.7	SLC8B1	Adipose_Subcutaneous	COVID19_HGI_B1_ALL_eur_leave_23andme_20210107	12_113765451_C_A	1.45421e-08	0.3557	2285	0.0244400483534637	0.909460591501748	0.00131253360962699	0.0488259061542445	0.0159609203809168	0.075312394395614
12_112850796_113925679	ENSG00000089060.7	SLC8B1	Esophagus_Mucosa	COVID19_HGI_A2_ALL_eur_leave_ukbb_23andme_20210107	12_113380008_G_A	0.754339	7.913e-13	2466	3.64236098087661e-07	8.85699530705987e-08	0.776377239139479	0.18875393096678	0.0348683770876892	0.109071468053477
12_112850796_113925679	ENSG00000089060.7	SLC8B1	Adipose_Visceral_Omentum	COVID19_HGI_A2_ALL_leave_23andme_20210107	12_113381956_C_T	0.134476	3.308e-13	2130	5.46781563462311e-07	1.11497364878755e-07	0.753008662148772	0.153456781567691	0.0935338980046084	0.252662068729427
12_112850796_113925679	ENSG00000089060.7	SLC8B1	Stomach	COVID19_HGI_A2_ALL_leave_23andme_20210107	12_113381956_C_T	0.565148	3.308e-13	2130	2.21389225424831e-07	4.87565689950712e-07	0.304889585880845	0.671434933991401	0.0236747711728392	0.214886660562106
12_112850796_113925679	ENSG00000089060.7	SLC8B1	Brain_Hypothalamus	COVID19_HGI_B2_ALL_leave_UKBB_23andme_20210107	12_113374748_C_T	0.962372	1.803e-10	1965	8.62254699358715e-05	1.6752915742294e-05	0.792378311165129	0.153899117258733	0.05361959319046	0.0744602358785672
12_112850796_113925679	ENSG00000089060.7	SLC8B1	Spleen	COVID19_HGI_B2_ALL_eur_leave_23andme_20210107	12_113357442_G_A	0.76383	2.005e-09	2257	0.000964826010175684	0.000244810056880136	0.756590591574479	0.191923181633725	0.0502765907247404	0.0748030307986211
12_112850796_113925679	ENSG00000089060.7	SLC8B1	Heart_Left_Ventricle	COVID19_HGI_B1_ALL_eur_leave_23andme_20210107	12_113339227_T_C	0.244372	0.001229	2285	0.770036492168754	0.175102059111559	0.0413542052778928	0.00939961098441853	0.00410763245737564	0.0412963835103921
12_112850796_113925679	ENSG00000089060.7	SLC8B1	Brain_Frontal_Cortex_BA9	COVID19_HGI_C2_ALL_eur_leave_23andme_20210107	12_113406945_T_A	0.251211	1.639e-10	2383	7.74092813257731e-05	1.74100463763463e-05	0.765861674377968	0.172187350146032	0.0618561561482983	0.0812605745050067
12_112850796_113925679	ENSG00000089060.7	SLC8B1	Brain_Substantia_nigra	COVID19_HGI_A2_ALL_eur_leave_23andme_20210107	12_113382977_C_T	0.146703	2.104e-12	2451	2.44942172615237e-06	5.93817997459524e-07	0.74395922356315	0.180283704537002	0.0757540286601248	0.243868482109582
12_112850796_113925679	ENSG00000089060.7	SLC8B1	Brain_Substantia_nigra	COVID19_HGI_B2_ALL_eur_leave_23andme_20210107	12_113357442_G_A	0.238337	2.005e-09	2250	0.000964985534959402	0.000214405247206338	0.756715660557275	0.168056770771138	0.0740481778894214	0.0788165033475708
12_112850796_113925679	ENSG00000089060.7	SLC8B1	Artery_Tibial	COVID19_HGI_B2_ALL_leave_UKBB_23andme_20210107	12_113374748_C_T	0.360921	1.803e-10	1967	3.06622053004667e-05	7.65826025732202e-05	0.281773662893034	0.703749767320773	0.0143693249783191	0.0887273529864056
12_112850796_113925679	ENSG00000089060.7	SLC8B1	Breast_Mammary_Tissue	COVID19_HGI_C2_ALL_eur_leave_ukbb_23andme_20210107	12_113376388_G_A	0.333209	1.259e-09	2388	0.000274247728780236	8.17109293178645e-05	0.736655586344592	0.219439809758971	0.0435486452383386	0.0406973774231672
12_112850796_113925679	ENSG00000089060.7	SLC8B1	Testis	COVID19_HGI_B1_ALL_eur_leave_23andme_20210107	12_113787119_A_T	4.28323e-07	0.951	2285	0.65383845984362	0.289816504898604	0.0351138811756842	0.0155586954101066	0.00567245867198556	0.0693460625389753
12_112850796_113925679	ENSG00000089060.7	SLC8B1	Heart_Atrial_Appendage	COVID19_HGI_A2_ALL_eur_leave_ukbb_23andme_20210107	12_113380008_G_A	0.309476	7.913e-13	2466	3.5786970694452e-07	8.67280336590773e-08	0.762807136656655	0.184810325589445	0.05238209315616	0.115001028374514
12_112850796_113925679	ENSG00000089060.7	SLC8B1	Brain_Cerebellum	COVID19_HGI_B2_ALL_eur_leave_ukbb_23andme_20210107	12_113376388_G_A	0.0307969	4.911e-12	2258	2.25544840521748e-06	5.15588819998954e-07	0.696857171450041	0.159155499262614	0.143984558250119	0.106493917337548
12_112850796_113925679	ENSG00000089060.7	SLC8B1	Brain_Amygdala	COVID19_HGI_C2_ALL_leave_23andme_20210107	12_113357193_G_A	0.554858	2.09e-11	2285	6.51351026062932e-05	1.4568073595467e-05	0.760579552132523	0.170041415897182	0.0692993287940928	0.304464747484379
12_112850796_113925679	ENSG00000089060.7	SLC8B1	Muscle_Skeletal	COVID19_HGI_A2_ALL_leave_UKBB_23andme_20210107	12_113380008_G_A	0.69061	1.553e-13	2131	1.0379177516678e-07	2.37379105236877e-08	0.787795013681505	0.180142209500209	0.0320626492885993	0.150055589392758
12_112850796_113925679	ENSG00000089060.7	SLC8B1	Brain_Anterior_cingulate_cortex_BA24	COVID19_HGI_A2_ALL_eur_leave_23andme_20210107	12_113382977_C_T	0.906681	2.104e-12	2459	2.51680939178608e-06	6.0463365733227e-07	0.764426779244051	0.183592505299884	0.0519775940130164	0.203935884081983
12_112850796_113925679	ENSG00000089060.7	SLC8B1	Thyroid	COVID19_HGI_A2_ALL_eur_leave_ukbb_23andme_20210107	12_113380008_G_A	0.87642	7.913e-13	2466	3.58412155877631e-07	9.46063749321817e-08	0.763963378465948	0.20162115004077	0.0344150184747524	0.102565718551706
12_112850796_113925679	ENSG00000089060.7	SLC8B1	Prostate	COVID19_HGI_B2_ALL_leave_23andme_20210107	12_113357193_G_A	0.303423	1.509e-09	2140	0.00220319078581235	0.000474488756145403	0.774630653794434	0.166771909115883	0.0559197575477248	0.257217474251078
12_112850796_113925679	ENSG00000089060.7	SLC8B1	Colon_Transverse	COVID19_HGI_A2_ALL_eur_leave_23andme_20210107	12_113382977_C_T	0.66095	2.104e-12	2465	2.45119442336222e-06	6.94198853842061e-07	0.744497642464867	0.210803291150678	0.0446959209911772	0.197700359161403
12_112850796_113925679	ENSG00000089060.7	SLC8B1	Ovary	COVID19_HGI_B2_ALL_leave_23andme_20210107	12_113357193_G_A	0.308703	1.509e-09	2138	0.00219415575235	0.000449070337215351	0.771453960552087	0.157822757839741	0.0680800555186071	0.211431281007754
12_112850796_113925679	ENSG00000089060.7	SLC8B1	Nerve_Tibial	COVID19_HGI_A2_ALL_leave_UKBB_23andme_20210107	12_113380008_G_A	0.144255	1.553e-13	2131	1.01242321039758e-07	2.02245688220709e-08	0.768444277598128	0.1534293597449	0.0781262411900834	0.150410147639853
12_112850796_113925679	ENSG00000089060.7	SLC8B1	Adipose_Subcutaneous	COVID19_HGI_C2_ALL_eur_leave_ukbb_23andme_20210107	12_113362997_T_G	0.948871	1.069e-09	2388	7.40447968785936e-06	0.000364415646577529	0.0198891394663384	0.978854338627452	0.000884701779943201	0.0391004003301116
12_112850796_113925679	ENSG00000089060.7	SLC8B1	Artery_Coronary	COVID19_HGI_B2_ALL_leave_UKBB_23andme_20210107	12_113374748_C_T	0.0381398	1.803e-10	1967	8.05517405584526e-05	1.54341685757302e-05	0.740238960868841	0.141716017917681	0.117949035304344	0.115194746225634
12_112850796_113925679	ENSG00000089060.7	SLC8B1	Esophagus_Muscularis	COVID19_HGI_B2_ALL_leave_23andme_20210107	12_113357193_G_A	0.872907	1.509e-09	2141	0.00223897211992656	0.000488104324770195	0.787211197184276	0.171576510090481	0.0384852162805455	0.201320429280013
12_112850796_113925679	ENSG00000089060.7	SLC8B1	Brain_Amygdala	COVID19_HGI_B1_ALL_leave_UKBB_23andme_20210107	12_113451043_G_T	0.106207	0.001888	1990	0.79441381784931	0.154261688981589	0.0397920181115103	0.00772312563577999	0.00380934942181028	0.0318169413537513
12_112850796_113925679	ENSG00000089060.7	SLC8B1	Ovary	COVID19_HGI_A2_ALL_eur_leave_ukbb_23andme_20210107	12_113380008_G_A	0.786792	7.913e-13	2454	3.53149630802166e-07	8.3472465894956e-08	0.752746190683792	0.177853994132248	0.0693993785618636	0.0774409060272942
12_112850796_113925679	ENSG00000089060.7	SLC8B1	Brain_Amygdala	COVID19_HGI_B1_ALL_leave_23andme_20210107	12_113385436_T_C	0.593951	0.00304	2172	0.791332447738885	0.167871181989027	0.0311514268331498	0.00660534206940342	0.00303960136953541	0.0244936319011798
12_112850796_113925679	ENSG00000089060.7	SLC8B1	Colon_Transverse	COVID19_HGI_C2_ALL_leave_UKBB_23andme_20210107	12_113357193_G_A	0.510245	1.833e-09	2204	0.00195110086918438	0.000502129138829065	0.756561421970002	0.194659925435626	0.0463254225863589	0.155361443626006
12_112850796_113925679	ENSG00000089060.7	SLC8B1	Whole_Blood	COVID19_HGI_A2_ALL_leave_UKBB_23andme_20210107	12_113381956_C_T	0.0777513	3.03e-13	2131	9.56283979796182e-08	2.96942793527196e-08	0.725833766438998	0.225335166695539	0.0488309415427873	0.175392920955701
12_112850796_113925679	ENSG00000089060.7	SLC8B1	Cells_Transformed_fibroblasts	COVID19_HGI_B2_ALL_leave_23andme_20210107	12_113357193_G_A	0.973624	1.509e-09	2141	0.00229088405912681	0.000428688199960834	0.80546317068689	0.150683454550571	0.0411338025034519	0.194782420709419
12_112850796_113925679	ENSG00000089060.7	SLC8B1	Brain_Cortex	COVID19_HGI_C2_ALL_leave_UKBB_23andme_20210107	12_113357193_G_A	0.038489	1.833e-09	2204	0.00195197978496545	0.000410760683924887	0.756902231501493	0.15919555995195	0.0815394680776662	0.344576424479473
12_112850796_113925679	ENSG00000089060.7	SLC8B1	Stomach	COVID19_HGI_B1_ALL_eur_leave_ukbb_23andme_20210107	12_113757889_C_T	2.28071e-07	0.923	2285	0.289871491411144	0.61737658167036	0.0265290060701198	0.0564925044289252	0.00973041641945116	0.0688691092131484
12_112850796_113925679	ENSG00000089060.7	SLC8B1	Artery_Coronary	COVID19_HGI_A2_ALL_leave_UKBB_23andme_20210107	12_113380008_G_A	0.047331	1.553e-13	2131	9.47662582473712e-08	2.00415102499291e-08	0.719289997618495	0.151989323627615	0.128720563946121	0.173509307780256
12_112850796_113925679	ENSG00000089060.7	SLC8B1	Adrenal_Gland	COVID19_HGI_A2_ALL_eur_leave_23andme_20210107	12_113382977_C_T	0.73186	2.104e-12	2464	2.52066242764891e-06	6.01173668512307e-07	0.765597056242329	0.18254172756587	0.0518580943557051	0.193006379122365
12_112850796_113925679	ENSG00000089060.7	SLC8B1	Brain_Cerebellar_Hemisphere	COVID19_HGI_B1_ALL_eur_leave_ukbb_23andme_20210107	12_113294169_G_A	0.31234	0.0005926	2281	0.749931923760589	0.160396738300307	0.0684947174315717	0.0146432353721854	0.00653338513534664	0.0528841233663523
12_112850796_113925679	ENSG00000089060.7	SLC8B1	Lung	COVID19_HGI_B1_ALL_leave_23andme_20210107	12_113784359_T_C	1.60601e-07	0.4142	2179	0.20663523947946	0.746098590121066	0.00816779613511923	0.0294818738967217	0.0096165003676339	0.124654475064655
12_112850796_113925679	ENSG00000089060.7	SLC8B1	Small_Intestine_Terminal_Ileum	COVID19_HGI_B1_ALL_eur_leave_ukbb_23andme_20210107	12_113294169_G_A	0.241094	0.0005926	2279	0.741383354134452	0.169203802944168	0.0675908346950024	0.0154196605802395	0.00640234764613869	0.0544671244922622
12_112850796_113925679	ENSG00000089060.7	SLC8B1	Whole_Blood	COVID19_HGI_B2_ALL_leave_23andme_20210107	12_113357193_G_A	0.148851	1.509e-09	2141	0.00204796631526444	0.000641874795304559	0.720054528809976	0.225628282445387	0.0516273476340679	0.302047295342564
12_112850796_113925679	ENSG00000089060.7	SLC8B1	Adipose_Subcutaneous	COVID19_HGI_C2_ALL_eur_leave_23andme_20210107	12_113406945_T_A	0.39763	1.639e-10	2388	2.01071661726927e-06	9.89585530726466e-05	0.0198933612659477	0.979062057968091	0.000943611496271149	0.0862191420652798
12_112850796_113925679	ENSG00000089060.7	SLC8B1	Nerve_Tibial	COVID19_HGI_B2_ALL_leave_23andme_20210107	12_113357193_G_A	0.202532	1.509e-09	2141	0.00219303611090473	0.00044246448637089	0.771060330304732	0.155497453794783	0.0708067153032094	0.194933110949004
12_112850796_113925679	ENSG00000089060.7	SLC8B1	Brain_Hippocampus	COVID19_HGI_B1_ALL_eur_leave_ukbb_23andme_20210107	12_113294169_G_A	0.0741835	0.0005926	2279	0.74978618179971	0.160721828369693	0.0684197772843443	0.0146598377758953	0.00641237477035804	0.0605450536832101
12_112850796_113925679	ENSG00000089060.7	SLC8B1	Heart_Left_Ventricle	COVID19_HGI_C2_ALL_leave_UKBB_23andme_20210107	12_113357193_G_A	0.844694	1.833e-09	2204	0.00200573596301558	0.000445087484959522	0.777746797329749	0.172540442697523	0.0472619365247526	0.128402978085399
12_112850796_113925679	ENSG00000089060.7	SLC8B1	Liver	COVID19_HGI_B1_ALL_leave_UKBB_23andme_20210107	12_113451043_G_T	0.98923	0.001888	1997	0.792689108673187	0.153825579359348	0.0410961589282499	0.00797051174113535	0.00441864129807913	0.022930465251421
12_112850796_113925679	ENSG00000089060.7	SLC8B1	Ovary	COVID19_HGI_B2_ALL_eur_leave_ukbb_23andme_20210107	12_113376388_G_A	0.479776	4.911e-12	2248	2.46922247618567e-06	5.34067898462331e-07	0.762906119237638	0.164936739047538	0.0721541384244501	0.0644873144837371
12_112850796_113925679	ENSG00000089060.7	SLC8B1	Colon_Transverse	COVID19_HGI_B2_ALL_eur_leave_ukbb_23andme_20210107	12_113376388_G_A	0.87224	4.911e-12	2258	2.44826512846379e-06	6.38740290133409e-07	0.756431008767207	0.197302854244779	0.0462630499825969	0.0691264811385584
12_112850796_113925679	ENSG00000089060.7	SLC8B1	Uterus	COVID19_HGI_B2_ALL_eur_leave_23andme_20210107	12_113357442_G_A	0.983297	2.005e-09	2250	0.000978013632001129	0.000226177890467156	0.766931920752154	0.177308047595899	0.0545558401294787	0.0755345652557274
12_112850796_113925679	ENSG00000089060.7	SLC8B1	Nerve_Tibial	COVID19_HGI_A2_ALL_leave_23andme_20210107	12_113381956_C_T	0.167998	3.308e-13	2130	5.61283658425561e-07	1.12078454948929e-07	0.772980445867087	0.154277831567739	0.0727410492030603	0.279737507430543
12_112850796_113925679	ENSG00000089060.7	SLC8B1	Adrenal_Gland	COVID19_HGI_A2_ALL_leave_UKBB_23andme_20210107	12_113380008_G_A	0.269186	1.553e-13	2131	1.02962422623233e-07	2.11920429975374e-08	0.781500104500686	0.160793052181118	0.0577067191637301	0.176551464222808
12_112850796_113925679	ENSG00000089060.7	SLC8B1	Vagina	COVID19_HGI_B2_ALL_eur_leave_ukbb_23andme_20210107	12_113376388_G_A	0.918239	4.911e-12	2247	2.53790920392088e-06	5.20874595571983e-07	0.784127991897362	0.160877618088055	0.0549913312307841	0.0783803190865156
12_112850796_113925679	ENSG00000089060.7	SLC8B1	Brain_Cortex	COVID19_HGI_B1_ALL_leave_UKBB_23andme_20210107	12_113451043_G_T	0.507903	0.001888	1997	0.795181004203291	0.15189848805961	0.0412253487122613	0.00787119833740781	0.00382396068742997	0.0265492224812504
12_112850796_113925679	ENSG00000089060.7	SLC8B1	Adrenal_Gland	COVID19_HGI_B2_ALL_eur_leave_ukbb_23andme_20210107	12_113376388_G_A	0.254424	4.911e-12	2257	2.51327941510099e-06	5.48718967373054e-07	0.776518221474709	0.169481580194946	0.0539971363319631	0.10502471401538
12_112850796_113925679	ENSG00000089060.7	SLC8B1	Brain_Frontal_Cortex_BA9	COVID19_HGI_C2_ALL_leave_23andme_20210107	12_113357193_G_A	0.362701	2.09e-11	2291	6.58216521374336e-05	1.41930910412364e-05	0.768596360218754	0.165666404499372	0.0656572205386949	0.352060964159957
12_112850796_113925679	ENSG00000089060.7	SLC8B1	Small_Intestine_Terminal_Ileum	COVID19_HGI_A2_ALL_eur_leave_23andme_20210107	12_113382977_C_T	0.224399	2.104e-12	2457	2.45326330772087e-06	6.03434323930115e-07	0.745126021326502	0.183208548726314	0.0716623732495523	0.217884860377139
12_112850796_113925679	ENSG00000089060.7	SLC8B1	Prostate	COVID19_HGI_B2_ALL_eur_leave_23andme_20210107	12_113357193_G_A	0.303423	2.386e-09	2257	0.00098211125408571	0.000223476053427798	0.77014521386242	0.175190447929004	0.0534587509010615	0.0803349574402634
12_112850796_113925679	ENSG00000089060.7	SLC8B1	Brain_Putamen_basal_ganglia	COVID19_HGI_C2_ALL_eur_leave_23andme_20210107	12_113406945_T_A	0.129701	1.639e-10	2384	7.49690880655993e-05	1.81193949697367e-05	0.741719213794332	0.179188265759021	0.0789994319636117	0.0805885481911021
12_112850796_113925679	ENSG00000089060.7	SLC8B1	Colon_Sigmoid	COVID19_HGI_C2_ALL_eur_leave_ukbb_23andme_20210107	12_113362997_T_G	0.13489	1.069e-09	2388	0.0002765652694264	6.2215140227928e-05	0.742880721813063	0.167026052887252	0.0897544448900304	0.039595647964567
12_112850796_113925679	ENSG00000089060.7	SLC8B1	Colon_Sigmoid	COVID19_HGI_B1_ALL_eur_leave_23andme_20210107	12_113339227_T_C	0.0866861	0.001229	2285	0.777605764573277	0.167582551687331	0.0417607071099545	0.00899583423161407	0.0040551423978236	0.0500850581777828
12_112850796_113925679	ENSG00000089060.7	SLC8B1	Brain_Nucleus_accumbens_basal_ganglia	COVID19_HGI_B2_ALL_leave_23andme_20210107	12_113357193_G_A	0.784108	1.509e-09	2141	0.0021781059109297	0.000510507315048371	0.765810948013661	0.179439711892319	0.0520607268680422	0.200605762350963
12_112850796_113925679	ENSG00000089060.7	SLC8B1	Muscle_Skeletal	COVID19_HGI_A2_ALL_eur_leave_ukbb_23andme_20210107	12_113380008_G_A	0.69061	7.913e-13	2466	3.60813328381847e-07	9.37973735991622e-08	0.769081530371563	0.199900143085997	0.0310178719317395	0.109951827884676
12_112850796_113925679	ENSG00000089060.7	SLC8B1	Esophagus_Muscularis	COVID19_HGI_B2_ALL_eur_leave_23andme_20210107	12_113357442_G_A	0.847722	2.005e-09	2258	0.000995469540933419	0.000228993570018302	0.780620427452622	0.179531972608346	0.0386231368280803	0.0737944447650204
12_112850796_113925679	ENSG00000089060.7	SLC8B1	Brain_Caudate_basal_ganglia	COVID19_HGI_C2_ALL_eur_leave_ukbb_23andme_20210107	12_113376388_G_A	0.144927	1.259e-09	2386	0.000275356208304492	7.37400759147763e-05	0.73963306674115	0.198010877710398	0.0620069592642324	0.04819600447492
12_112850796_113925679	ENSG00000089060.7	SLC8B1	Brain_Cerebellum	COVID19_HGI_B1_ALL_leave_UKBB_23andme_20210107	12_113451043_G_T	0.213798	0.001888	1997	0.78669383159939	0.160325192201811	0.0407853398987617	0.00830800855808573	0.00388762774195199	0.0296889740974892
12_112850796_113925679	ENSG00000089060.7	SLC8B1	Brain_Substantia_nigra	COVID19_HGI_B1_ALL_eur_leave_ukbb_23andme_20210107	12_113294169_G_A	0.790378	0.0005926	2271	0.743795472301288	0.166761191947644	0.0675892158644092	0.0151469992678894	0.00670712061876924	0.0480577074144243
12_112850796_113925679	ENSG00000089060.7	SLC8B1	Brain_Caudate_basal_ganglia	COVID19_HGI_C2_ALL_leave_23andme_20210107	12_113357193_G_A	0.251427	2.09e-11	2292	6.38471302813932e-05	1.65070769997357e-05	0.74553996142575	0.192690678961575	0.0616890054053938	0.406105488287665
12_112850796_113925679	ENSG00000089060.7	SLC8B1	Uterus	COVID19_HGI_A2_ALL_eur_leave_ukbb_23andme_20210107	12_113380008_G_A	0.624284	7.913e-13	2456	3.54701567619473e-07	8.92936891815234e-08	0.756054177971617	0.190277791124364	0.0536675869087621	0.111220895654217
12_112850796_113925679	ENSG00000089060.7	SLC8B1	Liver	COVID19_HGI_A2_ALL_leave_23andme_20210107	12_113381956_C_T	0.119261	3.308e-13	2129	5.59212478217365e-07	1.14904463386595e-07	0.770128088098516	0.158170753231775	0.0717004845527683	0.391599520494626
12_112850796_113925679	ENSG00000089060.7	SLC8B1	Skin_Sun_Exposed_Lower_leg	COVID19_HGI_C2_ALL_eur_leave_ukbb_23andme_20210107	12_113362997_T_G	0.206248	1.069e-09	2388	2.67209837985605e-05	0.000343273755365914	0.0717751139649603	0.92206029017738	0.0057946011184955	0.0402777188045866
12_112850796_113925679	ENSG00000089060.7	SLC8B1	Lung	COVID19_HGI_A2_ALL_eur_leave_ukbb_23andme_20210107	12_113380008_G_A	0.915327	7.913e-13	2466	8.81128181937866e-08	3.77084520321684e-07	0.187814406318472	0.803755503567461	0.00842962491672803	0.103932252209963
12_112850796_113925679	ENSG00000089060.7	SLC8B1	Pancreas	COVID19_HGI_A2_ALL_leave_23andme_20210107	12_113381956_C_T	0.973137	3.308e-13	2130	4.77658114140284e-07	2.20058737609804e-07	0.657814237948557	0.303018117121451	0.0391669472131405	0.260437446842317
12_112850796_113925679	ENSG00000089060.7	SLC8B1	Spleen	COVID19_HGI_C2_ALL_leave_23andme_20210107	12_113357193_G_A	0.80995	2.09e-11	2294	6.45530985823844e-05	1.68833637541581e-05	0.753783520705498	0.197097213108473	0.0490378297236926	0.348844221580923
12_112850796_113925679	ENSG00000089060.7	SLC8B1	Whole_Blood	COVID19_HGI_C2_ALL_eur_leave_23andme_20210107	12_113376388_G_A	0.0773847	4.051e-10	2388	7.22830859787196e-05	2.42815947075243e-05	0.715144804813465	0.240189450612571	0.0445691798932793	0.0609422810509568
12_112850796_113925679	ENSG00000089060.7	SLC8B1	Adipose_Visceral_Omentum	COVID19_HGI_B2_ALL_eur_leave_ukbb_23andme_20210107	12_113376388_G_A	0.0533306	4.911e-12	2258	2.41957718080089e-06	5.26010497198054e-07	0.747567404520341	0.162429428901184	0.0900002209907977	0.135883114526702
12_112850796_113925679	ENSG00000089060.7	SLC8B1	Brain_Anterior_cingulate_cortex_BA24	COVID19_HGI_B2_ALL_eur_leave_ukbb_23andme_20210107	12_113376388_G_A	0.720144	4.911e-12	2254	2.51517011147207e-06	5.52297886660122e-07	0.777102382561995	0.170589036656716	0.0523055133132902	0.0825448127105461
12_112850796_113925679	ENSG00000089060.7	SLC8B1	Brain_Hippocampus	COVID19_HGI_C2_ALL_leave_UKBB_23andme_20210107	12_113357193_G_A	0.944257	1.833e-09	2203	0.00201404123483999	0.000416770250820385	0.780967255074415	0.161552326224754	0.0550496072151695	0.14677736264489
12_112850796_113925679	ENSG00000089060.7	SLC8B1	Breast_Mammary_Tissue	COVID19_HGI_C2_ALL_leave_23andme_20210107	12_113357193_G_A	0.611603	2.09e-11	2294	6.34723457525552e-05	1.83254031062487e-05	0.741163620329355	0.213940062661292	0.0448145192604948	0.329360163449739
12_112850796_113925679	ENSG00000089060.7	SLC8B1	Adipose_Subcutaneous	COVID19_HGI_B1_ALL_eur_leave_ukbb_23andme_20210107	12_113765451_C_A	1.45421e-08	0.9099	2285	0.023704239505065	0.882079747535372	0.0021694093153352	0.0807165085163102	0.0113300951279176	0.0810316825221959
12_112850796_113925679	ENSG00000089060.7	SLC8B1	Cells_EBV-transformed_lymphocytes	COVID19_HGI_A2_ALL_eur_leave_23andme_20210107	12_113382977_C_T	0.377999	2.104e-12	2448	2.51109627834404e-06	5.91498084966385e-07	0.762691543539396	0.179597126720526	0.0577082271457164	0.230638471333717
12_112850796_113925679	ENSG00000089060.7	SLC8B1	Minor_Salivary_Gland	COVID19_HGI_C2_ALL_leave_23andme_20210107	12_113357193_G_A	0.964911	2.09e-11	2271	6.67688070451728e-05	1.40434068070507e-05	0.779656238935206	0.163927869784959	0.0563350790659831	0.354245054739223
12_112850796_113925679	ENSG00000089060.7	SLC8B1	Heart_Atrial_Appendage	COVID19_HGI_A2_ALL_leave_23andme_20210107	12_113381956_C_T	0.41874	3.308e-13	2130	5.70412852547985e-07	1.17494297415383e-07	0.785552856335892	0.161756393526165	0.0526900622307925	0.266023884458821
12_112850796_113925679	ENSG00000089060.7	SLC8B1	Artery_Aorta	COVID19_HGI_B1_ALL_leave_UKBB_23andme_20210107	12_113763287_C_G	1.01102e-08	0.8788	1997	0.156613845621154	0.785403434356664	0.00811948520496815	0.0407092866206923	0.00915394819652192	0.296249658170943
12_112850796_113925679	ENSG00000089060.7	SLC8B1	Brain_Hypothalamus	COVID19_HGI_B1_ALL_eur_leave_23andme_20210107	12_113339227_T_C	0.418083	0.001229	2277	0.772063766762385	0.174048018521179	0.0406704670336638	0.00916437870136946	0.00405336898140213	0.0400110859091657
12_112850796_113925679	ENSG00000089060.7	SLC8B1	Brain_Anterior_cingulate_cortex_BA24	COVID19_HGI_B1_ALL_eur_leave_ukbb_23andme_20210107	12_113294169_G_A	0.0478058	0.0005926	2277	0.744930977470477	0.165453255796296	0.0678911356791347	0.015072341305018	0.00665228974907487	0.0587124824930056
12_112850796_113925679	ENSG00000089060.7	SLC8B1	Skin_Sun_Exposed_Lower_leg	COVID19_HGI_B1_ALL_eur_leave_23andme_20210107	12_113756706_C_G	5.42173e-08	0.3028	2285	0.088984309681873	0.845607655826714	0.00477883249238182	0.0453974635549005	0.0152317384441314	0.304709903348422
12_112850796_113925679	ENSG00000089060.7	SLC8B1	Brain_Substantia_nigra	COVID19_HGI_C2_ALL_leave_23andme_20210107	12_113357193_G_A	0.261788	2.09e-11	2286	6.48793700326897e-05	1.46477257714482e-05	0.75759337557041	0.170969452492955	0.0713576448408308	0.378533227597356
12_112850796_113925679	ENSG00000089060.7	SLC8B1	Cells_EBV-transformed_lymphocytes	COVID19_HGI_B1_ALL_leave_UKBB_23andme_20210107	12_113483865_G_C	0.000358631	0.04646	1983	0.796272716391183	0.150819304525971	0.0411185922330437	0.00778412731868985	0.00400525953111189	0.0288752607062107
12_112850796_113925679	ENSG00000089060.7	SLC8B1	Adipose_Subcutaneous	COVID19_HGI_B2_ALL_leave_23andme_20210107	12_113357193_G_A	0.922226	1.509e-09	2141	7.37482705313025e-05	0.00275896275674532	0.0259295164144879	0.970036055734851	0.00120171682338519	0.196067470019732
12_112850796_113925679	ENSG00000089060.7	SLC8B1	Artery_Coronary	COVID19_HGI_B2_ALL_leave_23andme_20210107	12_113357193_G_A	0.152142	1.509e-09	2141	0.00212543635424021	0.00044752338299009	0.747292600059398	0.157254062425217	0.092880377778155	0.199027156371218
12_112850796_113925679	ENSG00000089060.7	SLC8B1	Esophagus_Mucosa	COVID19_HGI_B2_ALL_leave_23andme_20210107	12_113357193_G_A	0.889639	1.509e-09	2141	0.00226123173012085	0.000470862482669769	0.795037562789257	0.165516137208809	0.0367142057891439	0.202498164181053
12_112850796_113925679	ENSG00000089060.7	SLC8B1	Cells_EBV-transformed_lymphocytes	COVID19_HGI_C2_ALL_leave_UKBB_23andme_20210107	12_113357193_G_A	0.577674	1.833e-09	2190	0.00200638021812022	0.000418587631114414	0.777996522910511	0.162254743807418	0.0573237654328359	0.152489081842524
12_112850796_113925679	ENSG00000089060.7	SLC8B1	Prostate	COVID19_HGI_A2_ALL_leave_UKBB_23andme_20210107	12_113380008_G_A	0.763922	1.553e-13	2131	1.02800603274534e-07	2.21125804410541e-08	0.780271871571658	0.167785832865972	0.0519421706491877	0.145598665627896
12_112850796_113925679	ENSG00000089060.7	SLC8B1	Heart_Left_Ventricle	COVID19_HGI_C2_ALL_eur_leave_ukbb_23andme_20210107	12_113376388_G_A	0.191428	1.259e-09	2388	0.000285408090505348	6.8533446799426e-05	0.766633383597447	0.18403840782648	0.0489742670387688	0.0498013476597469
12_112850796_113925679	ENSG00000089060.7	SLC8B1	Brain_Cortex	COVID19_HGI_C2_ALL_eur_leave_23andme_20210107	12_113376388_G_A	0.0628834	4.051e-10	2387	7.71131084942263e-05	1.76134474271325e-05	0.762931440292596	0.17419881391809	0.062775019233392	0.0542636870436676
12_112850796_113925679	ENSG00000089060.7	SLC8B1	Brain_Hypothalamus	COVID19_HGI_B1_ALL_eur_leave_ukbb_23andme_20210107	12_113294169_G_A	0.661305	0.0005926	2277	0.743058532974224	0.167509305418837	0.0676698470000642	0.0152484473043403	0.00651386730253478	0.0506270095157108
12_112850796_113925679	ENSG00000089060.7	SLC8B1	Uterus	COVID19_HGI_A2_ALL_eur_leave_23andme_20210107	12_113382977_C_T	0.696488	2.104e-12	2455	2.48863086037653e-06	6.26287046727818e-07	0.7558681554653	0.190167273174692	0.0539614564421012	0.21229092778941
12_112850796_113925679	ENSG00000089060.7	SLC8B1	Brain_Amygdala	COVID19_HGI_B2_ALL_eur_leave_23andme_20210107	12_113357442_G_A	0.435053	2.005e-09	2247	0.000970215430003078	0.000213059067954147	0.760816759369075	0.167004175993673	0.0709957901392943	0.0671099401639265
12_112850796_113925679	ENSG00000089060.7	SLC8B1	Skin_Not_Sun_Exposed_Suprapubic	COVID19_HGI_B1_ALL_eur_leave_23andme_20210107	12_113759618_T_C	1.29328e-05	0.1167	2285	0.6171119398929	0.325187910765197	0.0331415122546905	0.0174568596743334	0.00710177741287923	0.130294986281825
12_112850796_113925679	ENSG00000089060.7	SLC8B1	Artery_Aorta	COVID19_HGI_B2_ALL_eur_leave_ukbb_23andme_20210107	12_113376388_G_A	0.275675	4.911e-12	2258	4.91248446182532e-07	2.71067614884628e-06	0.151779132652329	0.837496405674495	0.0107212597485814	0.0896912316187857
12_112850796_113925679	ENSG00000089060.7	SLC8B1	Skin_Sun_Exposed_Lower_leg	COVID19_HGI_B1_ALL_leave_23andme_20210107	12_113753886_A_G	7.40909e-08	0.487	2179	0.0720348617106205	0.879377488705839	0.00284736556337643	0.0347486944720172	0.010991589548147	0.213080433532418
12_112850796_113925679	ENSG00000089060.7	SLC8B1	Nerve_Tibial	COVID19_HGI_C2_ALL_eur_leave_23andme_20210107	12_113406945_T_A	0.45065	1.639e-10	2388	7.65597520230178e-05	1.73816531843141e-05	0.757456715851718	0.171897742302939	0.0705516004401356	0.0420128283198525
12_112850796_113925679	ENSG00000089060.7	SLC8B1	Breast_Mammary_Tissue	COVID19_HGI_B2_ALL_leave_23andme_20210107	12_113357193_G_A	0.611603	1.509e-09	2141	0.00212989147049989	0.000579206655445027	0.74885899625217	0.203601280280647	0.0448306253412379	0.194344684890532
12_112850796_113925679	ENSG00000089060.7	SLC8B1	Vagina	COVID19_HGI_C2_ALL_leave_23andme_20210107	12_113357193_G_A	0.706433	2.09e-11	2287	6.68609263926073e-05	1.40018702920769e-05	0.780731916794577	0.163443442093733	0.0557437783150061	0.359902845151858
12_112850796_113925679	ENSG00000089060.7	SLC8B1	Colon_Transverse	COVID19_HGI_B2_ALL_leave_23andme_20210107	12_113357193_G_A	0.510245	1.509e-09	2141	0.00215872555224664	0.000542568553880677	0.758996912579736	0.190716755908903	0.0475850374052337	0.206074324875326
12_112850796_113925679	ENSG00000089060.7	SLC8B1	Stomach	COVID19_HGI_B1_ALL_leave_UKBB_23andme_20210107	12_113757889_C_T	2.28071e-07	0.5231	1997	0.321066778452407	0.622316275956811	0.0166453798967247	0.0322556371319651	0.00771592856209298	0.0977547463386914
12_112850796_113925679	ENSG00000089060.7	SLC8B1	Uterus	COVID19_HGI_B2_ALL_leave_UKBB_23andme_20210107	12_113374748_C_T	0.676299	1.803e-10	1967	8.55463385831852e-05	1.72266160468137e-05	0.786137361401884	0.158250347976827	0.0555095176666587	0.0772600590857071
12_112850796_113925679	ENSG00000089060.7	SLC8B1	Artery_Tibial	COVID19_HGI_A2_ALL_eur_leave_ukbb_23andme_20210107	12_113380008_G_A	0.540449	7.913e-13	2466	9.77380633226512e-08	3.66386465366307e-07	0.208330827613404	0.780950075568173	0.0107186326938931	0.104434489653144
12_112850796_113925679	ENSG00000089060.7	SLC8B1	Heart_Left_Ventricle	COVID19_HGI_A2_ALL_leave_UKBB_23andme_20210107	12_113380008_G_A	0.372654	1.553e-13	2131	1.03443943827866e-07	2.18550282208066e-08	0.785154922075416	0.16583390432292	0.0490110483026931	0.15832529770438
12_112850796_113925679	ENSG00000089060.7	SLC8B1	Colon_Transverse	COVID19_HGI_B2_ALL_eur_leave_23andme_20210107	12_113357442_G_A	0.777835	2.005e-09	2258	0.000961923725824299	0.000250961153094049	0.754314701910107	0.19674926012637	0.0477231530846054	0.0663188007874812
12_112850796_113925679	ENSG00000089060.7	SLC8B1	Artery_Aorta	COVID19_HGI_B1_ALL_eur_leave_23andme_20210107	12_113763287_C_G	1.01102e-08	0.3203	2285	0.14365697519058	0.792438158158662	0.00771498507155227	0.042543622904287	0.0136462586749185	0.287946829630492
12_112850796_113925679	ENSG00000089060.7	SLC8B1	Testis	COVID19_HGI_A2_ALL_leave_UKBB_23andme_20210107	12_113380008_G_A	0.617772	1.553e-13	2131	8.86890327189952e-08	3.82091229722329e-08	0.673162951804128	0.289976066530855	0.0368608547668622	0.155943826500132
12_112850796_113925679	ENSG00000089060.7	SLC8B1	Nerve_Tibial	COVID19_HGI_B1_ALL_leave_UKBB_23andme_20210107	12_113451043_G_T	0.0386537	0.001888	1997	0.799893364565421	0.147270479940912	0.0414696562323854	0.00763135278758621	0.00373514647369517	0.0553392787241328
12_112850796_113925679	ENSG00000089060.7	SLC8B1	Minor_Salivary_Gland	COVID19_HGI_B2_ALL_leave_UKBB_23andme_20210107	12_113374748_C_T	0.985587	1.803e-10	1951	8.69819212004573e-05	1.55724355530927e-05	0.799329794792654	0.143047064173978	0.0575205866766149	0.0743129234269557
12_112850796_113925679	ENSG00000089060.7	SLC8B1	Heart_Atrial_Appendage	COVID19_HGI_C2_ALL_eur_leave_ukbb_23andme_20210107	12_113362997_T_G	0.367822	1.069e-09	2388	0.000286128941749676	6.65735734699081e-05	0.768569658870973	0.178770668219416	0.0523069703943914	0.040016102583706
12_112850796_113925679	ENSG00000089060.7	SLC8B1	Cells_EBV-transformed_lymphocytes	COVID19_HGI_C2_ALL_leave_23andme_20210107	12_113357193_G_A	0.577674	2.09e-11	2279	6.62749155510522e-05	1.44326067275544e-05	0.773889093822915	0.168471315865996	0.0575588827888096	0.351177170526206
12_112850796_113925679	ENSG00000089060.7	SLC8B1	Uterus	COVID19_HGI_B2_ALL_leave_23andme_20210107	12_113357193_G_A	0.622755	1.509e-09	2140	0.00219805474511644	0.00048158497587312	0.772824842790234	0.16926759449359	0.055227922995186	0.217552505292752
12_112850796_113925679	ENSG00000089060.7	SLC8B1	Testis	COVID19_HGI_B2_ALL_leave_UKBB_23andme_20210107	12_113374748_C_T	0.74138	1.803e-10	1967	8.12690495904625e-05	2.31587747493138e-05	0.746830750056705	0.212779788580982	0.0402850335379731	0.0763072980347457
12_112850796_113925679	ENSG00000089060.7	SLC8B1	Ovary	COVID19_HGI_B2_ALL_leave_UKBB_23andme_20210107	12_113366691_G_A	0.112053	3e-10	1966	8.4859669974989e-05	1.59791593360345e-05	0.779827145410259	0.146768915526684	0.073303100233746	0.0670953521089009
12_112850796_113925679	ENSG00000089060.7	SLC8B1	Spleen	COVID19_HGI_A2_ALL_leave_UKBB_23andme_20210107	12_113380008_G_A	0.39521	1.553e-13	2131	1.00457802057873e-07	2.44994932782098e-08	0.762489661819812	0.185903191528418	0.0516070216944765	0.168884104332488
12_112850796_113925679	ENSG00000089060.7	SLC8B1	Brain_Hypothalamus	COVID19_HGI_C2_ALL_eur_leave_23andme_20210107	12_113406945_T_A	0.696053	1.639e-10	2379	7.74701529857108e-05	1.82473972271328e-05	0.76646391543647	0.180480716690971	0.0529596503223467	0.0694602551140553
12_112850796_113925679	ENSG00000089060.7	SLC8B1	Minor_Salivary_Gland	COVID19_HGI_C2_ALL_eur_leave_23andme_20210107	12_113406945_T_A	0.53548	1.639e-10	2363	7.80985957176663e-05	1.72254417830486e-05	0.77268151545378	0.170365931285476	0.0568572292232428	0.0739782314840488
12_112850796_113925679	ENSG00000089060.7	SLC8B1	Skin_Not_Sun_Exposed_Suprapubic	COVID19_HGI_C2_ALL_eur_leave_23andme_20210107	12_113406945_T_A	0.829985	1.639e-10	2388	6.1315108211447e-05	3.62683910280106e-05	0.60663128172061	0.358792916481771	0.03447821829838	0.0571838401333237
12_112850796_113925679	ENSG00000089060.7	SLC8B1	Ovary	COVID19_HGI_C2_ALL_eur_leave_23andme_20210107	12_113406945_T_A	0.224984	1.639e-10	2378	7.64692573200761e-05	1.74911879484271e-05	0.75656138564072	0.172981630084649	0.0703630238293627	0.0737488160903318
12_112850796_113925679	ENSG00000089060.7	SLC8B1	Brain_Cerebellum	COVID19_HGI_B2_ALL_leave_23andme_20210107	12_113357193_G_A	0.00878989	1.509e-09	2141	0.00188496025440243	0.000409145761510806	0.662742427789405	0.143662265297447	0.191301200897236	0.411548152593805
12_112850796_113925679	ENSG00000089060.7	SLC8B1	Cells_EBV-transformed_lymphocytes	COVID19_HGI_C2_ALL_eur_leave_23andme_20210107	12_113406945_T_A	0.34075	1.639e-10	2371	7.75004204858882e-05	1.76659304244688e-05	0.766762918248038	0.174722314244009	0.0584196011570424	0.0782720715975602
12_112850796_113925679	ENSG00000089060.7	SLC8B1	Brain_Substantia_nigra	COVID19_HGI_B2_ALL_leave_UKBB_23andme_20210107	12_113374748_C_T	0.201731	1.803e-10	1966	8.42800664124517e-05	1.62680802221146e-05	0.774500815333698	0.149421311087718	0.0759773254319497	0.083090668910202
12_112850796_113925679	ENSG00000089060.7	SLC8B1	Nerve_Tibial	COVID19_HGI_A2_ALL_eur_leave_23andme_20210107	12_113382977_C_T	0.573175	2.104e-12	2465	2.48524633987044e-06	5.83786988137043e-07	0.754840180502714	0.177244843142737	0.0679119073212216	0.11723129024085
12_112850796_113925679	ENSG00000089060.7	SLC8B1	Prostate	COVID19_HGI_A2_ALL_eur_leave_23andme_20210107	12_113382977_C_T	0.778627	2.104e-12	2464	2.50179555452262e-06	6.20267621751503e-07	0.759866648875742	0.188341174668966	0.0517890543921158	0.204788824067601
12_112850796_113925679	ENSG00000089060.7	SLC8B1	Stomach	COVID19_HGI_B1_ALL_leave_23andme_20210107	12_113757889_C_T	2.28071e-07	0.7467	2179	0.297681485572585	0.656830645832219	0.0117666361917808	0.0259551762956955	0.00776605610771932	0.066997630036166
12_112850796_113925679	ENSG00000089060.7	SLC8B1	Vagina	COVID19_HGI_C2_ALL_eur_leave_ukbb_23andme_20210107	12_113362997_T_G	0.742491	1.069e-09	2378	0.000288814221800015	6.30658605395734e-05	0.775782562488673	0.169346400888253	0.054519156540734	0.0400335146893917
12_112850796_113925679	ENSG00000089060.7	SLC8B1	Adipose_Subcutaneous	COVID19_HGI_B2_ALL_eur_leave_ukbb_23andme_20210107	12_113376388_G_A	0.864915	4.911e-12	2258	8.45600729638512e-08	3.14828870077538e-06	0.0261261987314298	0.972713427619967	0.00115714079983103	0.0790107632942231
12_112850796_113925679	ENSG00000089060.7	SLC8B1	Artery_Tibial	COVID19_HGI_B2_ALL_leave_23andme_20210107	12_113357193_G_A	0.338966	1.509e-09	2141	0.000663456905322343	0.00213781655481562	0.233268069785571	0.751633118006657	0.0122975387476338	0.249815489018843
12_112850796_113925679	ENSG00000089060.7	SLC8B1	Esophagus_Mucosa	COVID19_HGI_A2_ALL_eur_leave_23andme_20210107	12_113382977_C_T	0.851467	2.104e-12	2465	2.55625176157986e-06	6.21160749355494e-07	0.776406551803598	0.188629271049449	0.0349609997344415	0.208654949742184
12_112850796_113925679	ENSG00000089060.7	SLC8B1	Small_Intestine_Terminal_Ileum	COVID19_HGI_C2_ALL_eur_leave_23andme_20210107	12_113406945_T_A	0.153077	1.639e-10	2382	7.5497002833337e-05	1.79970286884512e-05	0.74694222675239	0.177981631243759	0.0749826479723286	0.0798167953174967
12_112850796_113925679	ENSG00000089060.7	SLC8B1	Brain_Spinal_cord_cervical_c-1	COVID19_HGI_B2_ALL_leave_23andme_20210107	12_113357193_G_A	0.683049	1.509e-09	2128	0.00222466885822093	0.000448453083838658	0.782182085732359	0.157616260613942	0.0575285317116387	0.214944718158095
12_112850796_113925679	ENSG00000089060.7	SLC8B1	Skin_Not_Sun_Exposed_Suprapubic	COVID19_HGI_A2_ALL_leave_UKBB_23andme_20210107	12_113380008_G_A	0.495556	1.553e-13	2131	8.37502611705993e-08	4.30427688947648e-08	0.635676941055334	0.326663359422791	0.0376595727288436	0.134769222330815
12_112850796_113925679	ENSG00000089060.7	SLC8B1	Brain_Substantia_nigra	COVID19_HGI_B2_ALL_eur_leave_ukbb_23andme_20210107	12_113376388_G_A	0.219217	4.911e-12	2250	2.44829888855082e-06	5.43975126483969e-07	0.756441439366613	0.167994329893467	0.0755612384659039	0.0844378943498935
12_112850796_113925679	ENSG00000089060.7	SLC8B1	Ovary	COVID19_HGI_B1_ALL_leave_UKBB_23andme_20210107	12_113451043_G_T	0.417346	0.001888	1989	0.796038674692166	0.152111474891753	0.0398754638661687	0.00761526516762769	0.00435912138228479	0.0243944066534034
12_112850796_113925679	ENSG00000089060.7	SLC8B1	Brain_Anterior_cingulate_cortex_BA24	COVID19_HGI_B1_ALL_leave_UKBB_23andme_20210107	12_113451043_G_T	0.106193	0.001888	1996	0.793612334360224	0.153398920849907	0.041125978098362	0.00794540548326522	0.00391736120824214	0.0316932123514168
12_112850796_113925679	ENSG00000089060.7	SLC8B1	Brain_Hypothalamus	COVID19_HGI_B2_ALL_eur_leave_23andme_20210107	12_113357442_G_A	0.620769	2.005e-09	2252	0.000985743281085641	0.000219245947547579	0.772993284914254	0.171872827744134	0.0539288981129788	0.0783928792634947
12_112850796_113925679	ENSG00000089060.7	SLC8B1	Stomach	COVID19_HGI_B2_ALL_eur_leave_ukbb_23andme_20210107	12_113362997_T_G	0.262543	6.712e-12	2258	1.00551334411628e-06	2.14661263859605e-06	0.310669569392601	0.663204482732872	0.0261227957485435	0.060048525947218
12_112850796_113925679	ENSG00000089060.7	SLC8B1	Esophagus_Muscularis	COVID19_HGI_A2_ALL_eur_leave_ukbb_23andme_20210107	12_113380008_G_A	0.78418	7.913e-13	2466	3.60280175937119e-07	9.09270803428423e-08	0.767945104231343	0.193774788214262	0.0382796563471384	0.101885531276944
12_112850796_113925679	ENSG00000089060.7	SLC8B1	Adrenal_Gland	COVID19_HGI_B1_ALL_leave_23andme_20210107	12_113385436_T_C	0.270015	0.00304	2179	0.792322451649095	0.16670383879525	0.0313186089393574	0.00658633473398261	0.00306876588231562	0.025406233020468
12_112850796_113925679	ENSG00000089060.7	SLC8B1	Brain_Spinal_cord_cervical_c-1	COVID19_HGI_C2_ALL_leave_UKBB_23andme_20210107	12_113357193_G_A	0.683049	1.833e-09	2189	0.00201104991654068	0.000416967940258898	0.779807168942211	0.161627860226107	0.0561369529748825	0.161698039026826
12_112850796_113925679	ENSG00000089060.7	SLC8B1	Brain_Cerebellar_Hemisphere	COVID19_HGI_B2_ALL_eur_leave_ukbb_23andme_20210107	12_113376388_G_A	0.966519	4.911e-12	2255	2.53714702914056e-06	5.35025954260034e-07	0.78389250584088	0.165254049642408	0.0508503723437278	0.0802562766798748
12_112850796_113925679	ENSG00000089060.7	SLC8B1	Brain_Putamen_basal_ganglia	COVID19_HGI_B2_ALL_leave_23andme_20210107	12_113357193_G_A	0.0863559	1.509e-09	2141	0.00211727626225734	0.000460805861776886	0.744423553266988	0.161925922271654	0.0910724423373231	0.266268726378591
12_112850796_113925679	ENSG00000089060.7	SLC8B1	Prostate	COVID19_HGI_A2_ALL_eur_leave_ukbb_23andme_20210107	12_113380008_G_A	0.763922	7.913e-13	2465	3.56935070587271e-07	8.85234899704168e-08	0.760814938739887	0.188639216826046	0.050545398975507	0.10593333800159
12_112850796_113925679	ENSG00000089060.7	SLC8B1	Brain_Cortex	COVID19_HGI_A2_ALL_eur_leave_ukbb_23andme_20210107	12_113357193_G_A	0.038489	2.163e-12	2465	3.53535259179758e-07	8.34330553112043e-08	0.753568166080975	0.1777707283283	0.0686606686224107	0.103105753795686
12_112850796_113925679	ENSG00000089060.7	SLC8B1	Cells_Transformed_fibroblasts	COVID19_HGI_C2_ALL_leave_UKBB_23andme_20210107	12_113357193_G_A	0.973624	1.833e-09	2204	0.00207238173710956	0.000399128750769232	0.803589449759046	0.154727474258038	0.0392115654950371	0.150102224603823
12_112850796_113925679	ENSG00000089060.7	SLC8B1	Minor_Salivary_Gland	COVID19_HGI_A2_ALL_eur_leave_23andme_20210107	12_113382977_C_T	0.843618	2.104e-12	2435	2.53312978088768e-06	5.77099055028241e-07	0.769383746185003	0.175226051793609	0.0553870917925519	0.209475810152471
12_112850796_113925679	ENSG00000089060.7	SLC8B1	Ovary	COVID19_HGI_A2_ALL_leave_23andme_20210107	12_113381956_C_T	0.734134	3.308e-13	2129	5.64379589709159e-07	1.15152043407534e-07	0.777244055373253	0.158519176271484	0.0642360888236293	0.228609010552554
12_112850796_113925679	ENSG00000089060.7	SLC8B1	Lung	COVID19_HGI_A2_ALL_eur_leave_23andme_20210107	12_113382977_C_T	0.75466	2.104e-12	2465	6.18521848862241e-07	2.64579075888867e-06	0.187862722720833	0.803593558046125	0.00854045492043354	0.209606818759739
12_112850796_113925679	ENSG00000089060.7	SLC8B1	Artery_Coronary	COVID19_HGI_B2_ALL_eur_leave_23andme_20210107	12_113357193_G_A	0.152142	2.386e-09	2258	0.000947825691661465	0.000210420378903137	0.74325940287593	0.164915332029515	0.0906670190239902	0.060899873510114
12_112850796_113925679	ENSG00000089060.7	SLC8B1	Whole_Blood	COVID19_HGI_B2_ALL_leave_UKBB_23andme_20210107	12_113374748_C_T	0.119788	1.803e-10	1967	8.02598510120718e-05	2.28252192640985e-05	0.737556610208217	0.209702191174083	0.0526381135474248	0.12375629250816
12_112850796_113925679	ENSG00000089060.7	SLC8B1	Artery_Aorta	COVID19_HGI_B2_ALL_eur_leave_23andme_20210107	12_113357442_G_A	0.211371	2.005e-09	2258	0.000192944611589404	0.00106465549305671	0.151301972567008	0.8348616106039	0.0125788167244461	0.0838011777969364
12_112850796_113925679	ENSG00000089060.7	SLC8B1	Esophagus_Muscularis	COVID19_HGI_B2_ALL_leave_UKBB_23andme_20210107	12_113374748_C_T	0.429979	1.803e-10	1967	8.71824245513813e-05	1.7289343132399e-05	0.801172350945167	0.158842414091063	0.0398807631960862	0.088884075684793
12_112850796_113925679	ENSG00000089060.7	SLC8B1	Esophagus_Gastroesophageal_Junction	COVID19_HGI_B2_ALL_leave_UKBB_23andme_20210107	12_113374748_C_T	0.194838	1.803e-10	1967	8.69755620343542e-05	1.52922882449706e-05	0.799271365397428	0.140469985876566	0.060156380875728	0.098562015170235
12_112850796_113925679	ENSG00000089060.7	SLC8B1	Esophagus_Gastroesophageal_Junction	COVID19_HGI_A2_ALL_leave_UKBB_23andme_20210107	12_113380008_G_A	0.572709	1.553e-13	2131	1.04371108979847e-07	2.00601411280238e-08	0.792192243504942	0.152203851547332	0.0556037805164741	0.127179317044847
12_112850796_113925679	ENSG00000089060.7	SLC8B1	Prostate	COVID19_HGI_C2_ALL_eur_leave_23andme_20210107	12_113406945_T_A	0.722978	1.639e-10	2387	7.72954685859401e-05	1.85877463409732e-05	0.764735650586848	0.183849659491951	0.0513188067062749	0.0705206710080538
12_112850796_113925679	ENSG00000089060.7	SLC8B1	Small_Intestine_Terminal_Ileum	COVID19_HGI_B1_ALL_leave_23andme_20210107	12_113385436_T_C	0.754222	0.00304	2174	0.78757365343692	0.171514466201296	0.0310772826079436	0.00676480965305068	0.00306978810078931	0.023252367244291
12_112850796_113925679	ENSG00000089060.7	SLC8B1	Uterus	COVID19_HGI_B2_ALL_eur_leave_ukbb_23andme_20210107	12_113376388_G_A	0.543708	4.911e-12	2250	2.4860370236236e-06	5.74927169957674e-07	0.76810124504731	0.177578707324593	0.0543169866639038	0.0870325449432215
12_112850796_113925679	ENSG00000089060.7	SLC8B1	Brain_Frontal_Cortex_BA9	COVID19_HGI_B1_ALL_eur_leave_23andme_20210107	12_113339227_T_C	0.88075	0.001229	2282	0.778076263718274	0.167268637550283	0.0416650704415904	0.00895300213720219	0.00403702615265049	0.0383759423339298
12_112850796_113925679	ENSG00000089060.7	SLC8B1	Skin_Sun_Exposed_Lower_leg	COVID19_HGI_B1_ALL_eur_leave_ukbb_23andme_20210107	12_113756706_C_G	5.42173e-08	0.678	2285	0.0862470685510608	0.819595968324349	0.00789332194753793	0.0749980646369052	0.0112655765401474	0.310982050554853
12_112850796_113925679	ENSG00000089060.7	SLC8B1	Brain_Cerebellum	COVID19_HGI_B2_ALL_leave_UKBB_23andme_20210107	12_113357193_G_A	0.00878989	2.711e-10	1967	7.6259589696468e-05	1.5266952412586e-05	0.700795774763355	0.14013834151927	0.158974357175265	0.126291526477291
12_112850796_113925679	ENSG00000089060.7	SLC8B1	Nerve_Tibial	COVID19_HGI_B2_ALL_eur_leave_ukbb_23andme_20210107	12_113376388_G_A	0.0987813	4.911e-12	2258	2.44893594083622e-06	5.22634837011234e-07	0.756638267071738	0.161394500187497	0.081964261169988	0.0986346743367173
12_112850796_113925679	ENSG00000089060.7	SLC8B1	Brain_Cortex	COVID19_HGI_C2_ALL_leave_23andme_20210107	12_113357193_G_A	0.038489	2.09e-11	2293	6.31131470022446e-05	1.38229805353324e-05	0.736969272962017	0.161308653654051	0.101645137256394	0.625663144919213
12_112850796_113925679	ENSG00000089060.7	SLC8B1	Breast_Mammary_Tissue	COVID19_HGI_C2_ALL_eur_leave_23andme_20210107	12_113406945_T_A	0.267971	1.639e-10	2388	7.42521806859332e-05	2.2123117353462e-05	0.734626372748515	0.218832318021274	0.046444933932172	0.0879272649616181
12_112850796_113925679	ENSG00000089060.7	SLC8B1	Adipose_Visceral_Omentum	COVID19_HGI_A2_ALL_eur_leave_ukbb_23andme_20210107	12_113380008_G_A	0.143872	7.913e-13	2466	3.45664879071501e-07	8.25916528363421e-08	0.736792278113045	0.175958672531981	0.0872486210984427	0.0975822805799971
12_112850796_113925679	ENSG00000089060.7	SLC8B1	Spleen	COVID19_HGI_B1_ALL_leave_UKBB_23andme_20210107	12_113451043_G_T	0.651595	0.001888	1997	0.775025380174423	0.17179219810249	0.0401804009271519	0.00890229169043907	0.00409972910549667	0.0233577042526635
12_112850796_113925679	ENSG00000089060.7	SLC8B1	Vagina	COVID19_HGI_B2_ALL_eur_leave_23andme_20210107	12_113357442_G_A	0.956054	2.005e-09	2247	0.000997722024956158	0.000204770153100599	0.782386697402776	0.160519338706331	0.0558914717128366	0.0740281309287603
12_112850796_113925679	ENSG00000089060.7	SLC8B1	Brain_Nucleus_accumbens_basal_ganglia	COVID19_HGI_B1_ALL_eur_leave_23andme_20210107	12_113339227_T_C	0.614367	0.001229	2281	0.758748355172829	0.18631765641482	0.0406314587046157	0.00997309999197329	0.00432942971576184	0.0354040405144985
12_112850796_113925679	ENSG00000089060.7	SLC8B1	Whole_Blood	COVID19_HGI_A2_ALL_leave_23andme_20210107	12_113381956_C_T	0.0777513	3.308e-13	2130	5.19116374315576e-07	1.6115139072638e-07	0.714909120284991	0.221868901588449	0.0632212978587936	0.487448267677682
12_112850796_113925679	ENSG00000089060.7	SLC8B1	Skin_Not_Sun_Exposed_Suprapubic	COVID19_HGI_A2_ALL_leave_23andme_20210107	12_113381956_C_T	0.458655	3.308e-13	2130	4.61753044383957e-07	2.37264828357973e-07	0.635910325858404	0.32671554384976	0.0373734312739631	0.265858051795198
12_112850796_113925679	ENSG00000089060.7	SLC8B1	Brain_Cerebellar_Hemisphere	COVID19_HGI_A2_ALL_eur_leave_23andme_20210107	12_113382977_C_T	0.804067	2.104e-12	2461	2.53792299136122e-06	5.85512740732431e-07	0.770839581559161	0.177785543552928	0.0513717514521789	0.205796142219286
12_112850796_113925679	ENSG00000089060.7	SLC8B1	Brain_Amygdala	COVID19_HGI_A2_ALL_leave_UKBB_23andme_20210107	12_113380008_G_A	0.269238	1.553e-13	2127	1.00363063198539e-07	2.08337667820109e-08	0.761770579767734	0.158051211035536	0.0801780879998987	0.133625588344277
12_112850796_113925679	ENSG00000089060.7	SLC8B1	Heart_Left_Ventricle	COVID19_HGI_C2_ALL_eur_leave_23andme_20210107	12_113406945_T_A	0.961616	1.639e-10	2388	7.77339496016227e-05	1.86658180926102e-05	0.769073836050641	0.184627191704759	0.0462025724769054	0.058446859771264
12_112850796_113925679	ENSG00000089060.7	SLC8B1	Brain_Frontal_Cortex_BA9	COVID19_HGI_A2_ALL_leave_UKBB_23andme_20210107	12_113380008_G_A	0.505366	1.553e-13	2128	1.03516146747853e-07	2.06548431320033e-08	0.785702952974713	0.156715750833607	0.0575811720206891	0.14933474769254
12_112850796_113925679	ENSG00000089060.7	SLC8B1	Adipose_Subcutaneous	COVID19_HGI_A2_ALL_leave_UKBB_23andme_20210107	12_113380008_G_A	0.549527	1.553e-13	2131	2.81460027783935e-09	1.28804392482722e-07	0.0213632348114815	0.977643506884149	0.000993126685377414	0.157662916122243
12_112850796_113925679	ENSG00000089060.7	SLC8B1	Brain_Hypothalamus	COVID19_HGI_C2_ALL_eur_leave_ukbb_23andme_20210107	12_113362997_T_G	0.862121	1.069e-09	2379	0.000285629776371014	6.72775228712965e-05	0.767228835816611	0.18066209028519	0.0517561665989573	0.0398389076638036
12_112850796_113925679	ENSG00000089060.7	SLC8B1	Heart_Left_Ventricle	COVID19_HGI_A2_ALL_eur_leave_23andme_20210107	12_113382977_C_T	0.324187	2.104e-12	2465	2.51444964833145e-06	6.20772015555808e-07	0.763710058018009	0.188498374076747	0.0477884326835807	0.240863232002847
12_112850796_113925679	ENSG00000089060.7	SLC8B1	Artery_Aorta	COVID19_HGI_B2_ALL_leave_23andme_20210107	12_113357193_G_A	0.288585	1.509e-09	2141	0.00042131476496757	0.0023796259836126	0.148132126152787	0.836651964519957	0.0124149685786766	0.194162435243551
12_112850796_113925679	ENSG00000089060.7	SLC8B1	Adipose_Visceral_Omentum	COVID19_HGI_B1_ALL_leave_UKBB_23andme_20210107	12_113451043_G_T	0.552628	0.001888	1997	0.795550305635878	0.151800937601616	0.0412444947686408	0.00786642705908946	0.0035378349347761	0.0259373174157871
12_112850796_113925679	ENSG00000089060.7	SLC8B1	Heart_Left_Ventricle	COVID19_HGI_B2_ALL_eur_leave_ukbb_23andme_20210107	12_113376388_G_A	0.191428	4.911e-12	2258	2.50998352450004e-06	5.6383849152461e-07	0.775499902912053	0.174156657874771	0.0503403653911604	0.117281723189466
12_112850796_113925679	ENSG00000089060.7	SLC8B1	Colon_Sigmoid	COVID19_HGI_B2_ALL_leave_23andme_20210107	12_113357193_G_A	0.102333	1.509e-09	2141	0.00213675016197495	0.000427455952782574	0.751270477252379	0.150195366569372	0.0959699500634918	0.233332808459829
12_112850796_113925679	ENSG00000089060.7	SLC8B1	Heart_Atrial_Appendage	COVID19_HGI_C2_ALL_leave_23andme_20210107	12_113357193_G_A	0.331003	2.09e-11	2294	6.64654808300371e-05	1.47998007104202e-05	0.776114318997553	0.172765543603826	0.0510388721170806	0.392481161641938
12_112850796_113925679	ENSG00000089060.7	SLC8B1	Brain_Caudate_basal_ganglia	COVID19_HGI_A2_ALL_leave_UKBB_23andme_20210107	12_113380008_G_A	0.341002	1.553e-13	2131	9.9777539347181e-08	2.36568587969375e-08	0.757326366649113	0.179495899876088	0.0631776100404005	0.142732674296667
12_112850796_113925679	ENSG00000089060.7	SLC8B1	Pancreas	COVID19_HGI_A2_ALL_leave_UKBB_23andme_20210107	12_113380008_G_A	0.572057	1.553e-13	2131	8.65246946056416e-08	3.99639089616695e-08	0.656735303554728	0.303292041560727	0.0399725283959438	0.150582015531257
12_112850796_113925679	ENSG00000089060.7	SLC8B1	Brain_Substantia_nigra	COVID19_HGI_B2_ALL_leave_23andme_20210107	12_113357193_G_A	0.261788	1.509e-09	2137	0.00217201166787296	0.000456951170449614	0.763668213673104	0.160588584422444	0.0731142390661292	0.217561882644561
12_112850796_113925679	ENSG00000089060.7	SLC8B1	Cells_EBV-transformed_lymphocytes	COVID19_HGI_B2_ALL_eur_leave_23andme_20210107	12_113357442_G_A	0.560905	2.005e-09	2242	0.000986898084994384	0.000212072812632853	0.773898786631448	0.166243104812991	0.0586591376579346	0.075070218466
12_112850796_113925679	ENSG00000089060.7	SLC8B1	Vagina	COVID19_HGI_A2_ALL_eur_leave_ukbb_23andme_20210107	12_113380008_G_A	0.740192	7.913e-13	2451	3.62167892480757e-07	8.16532693600512e-08	0.771968813301149	0.173991697085792	0.0540390457918974	0.106892813837846
12_112850796_113925679	ENSG00000089060.7	SLC8B1	Lung	COVID19_HGI_C2_ALL_leave_23andme_20210107	12_113357193_G_A	0.966637	2.09e-11	2294	1.68837957129119e-05	6.79892323066817e-05	0.197151294900414	0.793898228302637	0.00886560376892944	0.348746681979706
12_112850796_113925679	ENSG00000089060.7	SLC8B1	Thyroid	COVID19_HGI_B1_ALL_leave_UKBB_23andme_20210107	12_113451043_G_T	0.504885	0.001888	1997	0.776931242801716	0.16940549599968	0.0402792084326035	0.0087780492780698	0.00460600348793076	0.0200466656083016
12_112850796_113925679	ENSG00000089060.7	SLC8B1	Pituitary	COVID19_HGI_C2_ALL_eur_leave_23andme_20210107	12_113406945_T_A	0.0941505	1.639e-10	2384	7.65814963926327e-05	1.70259970575216e-05	0.75767184541212	0.168375691207943	0.073858855886487	0.102642677787046
12_112850796_113925679	ENSG00000089060.7	SLC8B1	Brain_Nucleus_accumbens_basal_ganglia	COVID19_HGI_B2_ALL_leave_UKBB_23andme_20210107	12_113374748_C_T	0.850092	1.803e-10	1967	8.50209256372902e-05	1.82127286204718e-05	0.781309022120821	0.167316574827936	0.0512711693969848	0.0730535065008954
12_112850796_113925679	ENSG00000089060.7	SLC8B1	Brain_Anterior_cingulate_cortex_BA24	COVID19_HGI_B1_ALL_leave_23andme_20210107	12_113385436_T_C	0.680687	0.00304	2178	0.79092683854835	0.168121160203217	0.0312528014413006	0.00664010558527718	0.00305909422185514	0.0239955806127949
12_112850796_113925679	ENSG00000089060.7	SLC8B1	Brain_Spinal_cord_cervical_c-1	COVID19_HGI_A2_ALL_leave_23andme_20210107	12_113381956_C_T	0.869296	3.308e-13	2118	5.7064158374974e-07	1.14406898060413e-07	0.785867856990072	0.157500593080876	0.0566308648805706	0.276803992684778
12_112850796_113925679	ENSG00000089060.7	SLC8B1	Brain_Hippocampus	COVID19_HGI_B1_ALL_leave_23andme_20210107	12_113385436_T_C	0.456564	0.00304	2178	0.796442638481716	0.162684702116142	0.031441252418088	0.00641930953207051	0.00301209745198287	0.0256133173768949
12_112850796_113925679	ENSG00000089060.7	SLC8B1	Artery_Coronary	COVID19_HGI_C2_ALL_eur_leave_23andme_20210107	12_113381956_C_T	0.0203554	4.627e-10	2388	7.34322900723635e-05	1.74132699749707e-05	0.726514647787266	0.172179885290182	0.101214621362504	0.0533306945358908
12_112850796_113925679	ENSG00000089060.7	SLC8B1	Heart_Left_Ventricle	COVID19_HGI_C2_ALL_leave_23andme_20210107	12_113357193_G_A	0.844694	2.09e-11	2294	6.65582204181687e-05	1.53794898970812e-05	0.777197234841808	0.179542407645931	0.0431784198019468	0.326495372599068
12_112850796_113925679	ENSG00000089060.7	SLC8B1	Artery_Aorta	COVID19_HGI_A2_ALL_eur_leave_23andme_20210107	12_113382977_C_T	0.226837	2.104e-12	2465	3.64762894241991e-07	2.89826437767376e-06	0.110788892237005	0.880276604600103	0.00893124013561902	0.22596586720378
12_112850796_113925679	ENSG00000089060.7	SLC8B1	Brain_Frontal_Cortex_BA9	COVID19_HGI_C2_ALL_eur_leave_ukbb_23andme_20210107	12_113362997_T_G	0.658154	1.069e-09	2383	0.00028722416297649	6.45993078889755e-05	0.77151151852734	0.17346523584734	0.0546714221544544	0.039183917436602
12_112850796_113925679	ENSG00000089060.7	SLC8B1	Brain_Cerebellar_Hemisphere	COVID19_HGI_C2_ALL_eur_leave_23andme_20210107	12_113406945_T_A	0.653099	1.639e-10	2385	7.83711683747043e-05	1.7512591762873e-05	0.775378265673162	0.173212443024107	0.0513134075425923	0.0718588200377464
12_112850796_113925679	ENSG00000089060.7	SLC8B1	Brain_Putamen_basal_ganglia	COVID19_HGI_A2_ALL_eur_leave_23andme_20210107	12_113382977_C_T	0.373666	2.104e-12	2460	2.44242812396238e-06	6.10129235466004e-07	0.741835067247154	0.185240725531936	0.0729211546635511	0.174095608685299
12_112850796_113925679	ENSG00000089060.7	SLC8B1	Heart_Atrial_Appendage	COVID19_HGI_B2_ALL_leave_23andme_20210107	12_113357193_G_A	0.331003	1.509e-09	2141	0.00222146158817942	0.000462700785107506	0.781054583380416	0.162629608462866	0.0536316457834315	0.219596869851627
12_112850796_113925679	ENSG00000089060.7	SLC8B1	Brain_Caudate_basal_ganglia	COVID19_HGI_A2_ALL_leave_23andme_20210107	12_113381956_C_T	0.218249	3.308e-13	2130	5.4799767446879e-07	1.29860818263262e-07	0.754683448175233	0.178773285892544	0.0665425880737298	0.310320468492831
12_112850796_113925679	ENSG00000089060.7	SLC8B1	Adipose_Subcutaneous	COVID19_HGI_C2_ALL_leave_23andme_20210107	12_113357193_G_A	0.922226	2.09e-11	2294	1.70406629509921e-06	8.38501371952883e-05	0.0198983026321524	0.97911323746418	0.00090290570017693	0.342779791341259
12_112850796_113925679	ENSG00000089060.7	SLC8B1	Brain_Cerebellar_Hemisphere	COVID19_HGI_B1_ALL_leave_23andme_20210107	12_113385436_T_C	0.932378	0.00304	2179	0.796885349079296	0.162205550819211	0.0314989693468525	0.00640859541401581	0.0030015353406244	0.024196185985243
12_112850796_113925679	ENSG00000089060.7	SLC8B1	Pancreas	COVID19_HGI_B2_ALL_leave_23andme_20210107	12_113357193_G_A	0.546046	1.509e-09	2141	0.00186930713310065	0.000855156518331509	0.657238870040747	0.300629270245965	0.0394073960618549	0.219137448841893
12_112850796_113925679	ENSG00000089060.7	SLC8B1	Artery_Tibial	COVID19_HGI_A2_ALL_leave_UKBB_23andme_20210107	12_113380008_G_A	0.540449	1.553e-13	2131	3.15731532011189e-08	9.85803081556339e-08	0.239644929649538	0.748227075939736	0.0121278642572665	0.146221084065471
12_112850796_113925679	ENSG00000089060.7	SLC8B1	Adrenal_Gland	COVID19_HGI_B2_ALL_leave_23andme_20210107	12_113357193_G_A	0.80328	1.509e-09	2141	0.00222846217076003	0.00046160225654399	0.783515952570869	0.162245454530628	0.0515485284711988	0.193685244252802
12_112850796_113925679	ENSG00000089060.7	SLC8B1	Esophagus_Mucosa	COVID19_HGI_A2_ALL_leave_23andme_20210107	12_113381956_C_T	0.664023	3.308e-13	2130	5.80193841564931e-07	1.1944755173875e-07	0.799022896195145	0.164462524021201	0.0365138801422611	0.289394204718198
12_112850796_113925679	ENSG00000089060.7	SLC8B1	Whole_Blood	COVID19_HGI_B1_ALL_eur_leave_23andme_20210107	12_113339227_T_C	0.681695	0.001229	2285	0.71543302070778	0.228922959278862	0.0384217687107336	0.0122891947505312	0.00493305655209316	0.0266649138519102
12_112850796_113925679	ENSG00000089060.7	SLC8B1	Brain_Frontal_Cortex_BA9	COVID19_HGI_B2_ALL_leave_UKBB_23andme_20210107	12_113374748_C_T	0.445638	1.803e-10	1964	8.65304540697156e-05	1.59117850706865e-05	0.795180995598804	0.146164523181087	0.0585520389809692	0.0792687896091421
12_112850796_113925679	ENSG00000089060.7	SLC8B1	Whole_Blood	COVID19_HGI_B1_ALL_leave_UKBB_23andme_20210107	12_113451043_G_T	0.992469	0.001888	1997	0.740459078248659	0.20642649032214	0.0383883462338803	0.0106979428579695	0.00402814233735124	0.0206580865449436
12_112850796_113925679	ENSG00000089060.7	SLC8B1	Stomach	COVID19_HGI_B1_ALL_eur_leave_23andme_20210107	12_113757889_C_T	2.28071e-07	0.286	2285	0.300057077097411	0.639070132984031	0.0161143297591298	0.0343103116273567	0.0104481485320718	0.0974175884060338
12_112850796_113925679	ENSG00000089060.7	SLC8B1	Brain_Hippocampus	COVID19_HGI_B1_ALL_leave_UKBB_23andme_20210107	12_113451043_G_T	0.169101	0.001888	1996	0.799568620838171	0.147578737747318	0.041405630939198	0.00763855092072287	0.00380845955459033	0.031533980818718
12_112850796_113925679	ENSG00000089060.7	SLC8B1	Lung	COVID19_HGI_B2_ALL_eur_leave_23andme_20210107	12_113357442_G_A	0.680365	2.005e-09	2258	0.000282347449852632	0.000978009018132706	0.221409272640779	0.766917942879983	0.010412428011252	0.0767720881848458
12_112850796_113925679	ENSG00000089060.7	SLC8B1	Cells_EBV-transformed_lymphocytes	COVID19_HGI_A2_ALL_leave_23andme_20210107	12_113381956_C_T	0.450821	3.308e-13	2124	5.68209571388955e-07	1.152772960805e-07	0.782518573679791	0.158697122384568	0.0587836204487745	0.287297676150488
12_112850796_113925679	ENSG00000089060.7	SLC8B1	Spleen	COVID19_HGI_C2_ALL_eur_leave_23andme_20210107	12_113406945_T_A	0.51015	1.639e-10	2387	7.55533093389918e-05	2.04651583107818e-05	0.74749930657073	0.202425488533087	0.0499791864285333	0.0737887075287538
12_112850796_113925679	ENSG00000089060.7	SLC8B1	Lung	COVID19_HGI_C2_ALL_eur_leave_ukbb_23andme_20210107	12_113362997_T_G	0.820706	1.069e-09	2388	7.32572792692019e-05	0.000295609147605163	0.196776047167587	0.794025567507619	0.00882951889791917	0.039784162499639
12_112850796_113925679	ENSG00000089060.7	SLC8B1	Skin_Not_Sun_Exposed_Suprapubic	COVID19_HGI_B1_ALL_leave_UKBB_23andme_20210107	12_113184291_C_T	0.00320073	0.00855	1997	0.700130845475935	0.24517513504179	0.0362975701084238	0.0127051637074057	0.00569128566644627	0.0396071134118374
12_112850796_113925679	ENSG00000089060.7	SLC8B1	Brain_Spinal_cord_cervical_c-1	COVID19_HGI_B1_ALL_leave_UKBB_23andme_20210107	12_113451043_G_T	0.501723	0.001888	1983	0.798155014022287	0.149402614877177	0.0408953796784623	0.00765110414782745	0.00389588727424651	0.0281293747175277
12_112850796_113925679	ENSG00000089060.7	SLC8B1	Ovary	COVID19_HGI_C2_ALL_leave_UKBB_23andme_20210107	12_113357193_G_A	0.308703	1.833e-09	2199	0.00197274312163456	0.000415102136024973	0.764953417350526	0.160888769709022	0.0717699676827919	0.146431841319824
12_112850796_113925679	ENSG00000089060.7	SLC8B1	Pituitary	COVID19_HGI_B1_ALL_leave_23andme_20210107	12_113385436_T_C	0.395548	0.00304	2179	0.798201770566871	0.160906939881901	0.0315510043354899	0.00635728296686669	0.00298300224887164	0.0253543909917004
12_112850796_113925679	ENSG00000089060.7	SLC8B1	Brain_Hypothalamus	COVID19_HGI_B2_ALL_eur_leave_ukbb_23andme_20210107	12_113376388_G_A	0.819601	4.911e-12	2252	2.50935151701591e-06	5.58122141570357e-07	0.775304633886393	0.172388535912327	0.0523037627276212	0.0808453215414127
12_112850796_113925679	ENSG00000089060.7	SLC8B1	Cells_EBV-transformed_lymphocytes	COVID19_HGI_B1_ALL_eur_leave_ukbb_23andme_20210107	12_113294169_G_A	0.394344	0.0005926	2269	0.747306143349851	0.163043021267337	0.0682019549526402	0.0148733406642837	0.00657553976588825	0.0508930881013793
12_112850796_113925679	ENSG00000089060.7	SLC8B1	Testis	COVID19_HGI_B2_ALL_eur_leave_23andme_20210107	12_113357442_G_A	0.790162	2.005e-09	2258	0.000851590302146996	0.000375427512407495	0.667794199964334	0.294363537811217	0.0366152444098944	0.0771887302338818
12_112850796_113925679	ENSG00000089060.7	SLC8B1	Small_Intestine_Terminal_Ileum	COVID19_HGI_B2_ALL_leave_23andme_20210107	12_113357193_G_A	0.139348	1.509e-09	2135	0.00213509843108078	0.00045793912773008	0.750689695510672	0.160923262699586	0.0857940042309306	0.229019863324643
12_112850796_113925679	ENSG00000089060.7	SLC8B1	Minor_Salivary_Gland	COVID19_HGI_A2_ALL_leave_UKBB_23andme_20210107	12_113380008_G_A	0.813233	1.553e-13	2120	1.03870323029126e-07	2.04005417456469e-08	0.788391203628487	0.154786324303569	0.0568223477970803	0.148763175821198
12_112850796_113925679	ENSG00000089060.7	SLC8B1	Adipose_Visceral_Omentum	COVID19_HGI_B2_ALL_leave_23andme_20210107	12_113357193_G_A	0.0879241	1.509e-09	2141	0.00210685357242812	0.000433997516613805	0.74075898859228	0.152487103998473	0.104213056320206	0.221276929982814
12_112850796_113925679	ENSG00000089060.7	SLC8B1	Pancreas	COVID19_HGI_B2_ALL_eur_leave_ukbb_23andme_20210107	12_113376388_G_A	0.862415	4.911e-12	2258	2.13521492033794e-06	9.7196094419202e-07	0.659709096595872	0.300262989335544	0.0400248068927202	0.0732907789700707
12_112850796_113925679	ENSG00000089060.7	SLC8B1	Breast_Mammary_Tissue	COVID19_HGI_B1_ALL_eur_leave_23andme_20210107	12_113339227_T_C	0.642194	0.001229	2285	0.735664750145665	0.209013629143327	0.0395082978568324	0.0112203198594157	0.00459300299476035	0.0304092855646486
12_112850796_113925679	ENSG00000089060.7	SLC8B1	Brain_Substantia_nigra	COVID19_HGI_A2_ALL_eur_leave_ukbb_23andme_20210107	12_113380008_G_A	0.302044	7.913e-13	2452	3.49853107699711e-07	8.48460624475943e-08	0.745719579331488	0.180777742475649	0.0735022434936931	0.101089502621538
12_112850796_113925679	ENSG00000089060.7	SLC8B1	Nerve_Tibial	COVID19_HGI_B2_ALL_leave_UKBB_23andme_20210107	12_113374748_C_T	0.0741634	1.803e-10	1967	8.43411107450881e-05	1.54099580848845e-05	0.775061789399367	0.141528171732378	0.0833102877994255	0.112181204087611
12_112850796_113925679	ENSG00000089060.7	SLC8B1	Stomach	COVID19_HGI_A2_ALL_leave_UKBB_23andme_20210107	12_113380008_G_A	0.262284	1.553e-13	2131	4.00888486925182e-08	8.82918079231596e-08	0.30428032523242	0.670122359325126	0.0255971870617986	0.146566262502152
12_112850796_113925679	ENSG00000089060.7	SLC8B1	Brain_Cerebellum	COVID19_HGI_A2_ALL_leave_UKBB_23andme_20210107	12_113380008_G_A	0.061989	1.553e-13	2131	9.20132237999878e-08	1.98587517399334e-08	0.698394056618768	0.150579853935787	0.151025977573469	0.125114874096079
12_112850796_113925679	ENSG00000089060.7	SLC8B1	Skin_Not_Sun_Exposed_Suprapubic	COVID19_HGI_B1_ALL_leave_23andme_20210107	12_113759618_T_C	1.29328e-05	0.3214	2179	0.622971142420852	0.333880916021791	0.0246245572738412	0.013192181779031	0.00533120250448409	0.0721877784240513
12_112850796_113925679	ENSG00000089060.7	SLC8B1	Skin_Sun_Exposed_Lower_leg	COVID19_HGI_A2_ALL_eur_leave_23andme_20210107	12_113382977_C_T	0.359845	2.104e-12	2465	2.21384500852296e-07	3.0541064565913e-06	0.0672407857132433	0.927614077200633	0.0051418615951652	0.162576229411029
12_112850796_113925679	ENSG00000089060.7	SLC8B1	Heart_Left_Ventricle	COVID19_HGI_B1_ALL_eur_leave_ukbb_23andme_20210107	12_113294169_G_A	0.766511	0.0005926	2285	0.74170830569614	0.168660385460119	0.0678810601493829	0.0154294585888121	0.00632079010554593	0.0472521346283592
12_112850796_113925679	ENSG00000089060.7	SLC8B1	Colon_Transverse	COVID19_HGI_B2_ALL_leave_UKBB_23andme_20210107	12_113374748_C_T	0.975257	1.803e-10	1967	8.40915494437293e-05	1.95710348011043e-05	0.772768418739587	0.17980282294402	0.0473250957321481	0.0636883359911986
12_112850796_113925679	ENSG00000089060.7	SLC8B1	Brain_Cortex	COVID19_HGI_B2_ALL_eur_leave_23andme_20210107	12_113357193_G_A	0.038489	2.386e-09	2257	0.000972930895902562	0.0002096641818277	0.7629462231862	0.164341478802131	0.0715297029339384	0.161486673995411
12_112850796_113925679	ENSG00000089060.7	SLC8B1	Brain_Spinal_cord_cervical_c-1	COVID19_HGI_B1_ALL_eur_leave_23andme_20210107	12_113339227_T_C	0.266641	0.001229	2252	0.780748526604559	0.167168143353313	0.0397209725761763	0.00850090161635841	0.00386145584959313	0.0436342330966142
12_112850796_113925679	ENSG00000089060.7	SLC8B1	Brain_Amygdala	COVID19_HGI_B1_ALL_eur_leave_ukbb_23andme_20210107	12_113294169_G_A	0.99739	0.0005926	2267	0.746214283742768	0.16537661742809	0.0670559700827046	0.0148545000847583	0.0064986286616789	0.0510733557050659
12_112850796_113925679	ENSG00000089060.7	SLC8B1	Prostate	COVID19_HGI_B1_ALL_leave_UKBB_23andme_20210107	12_113451043_G_T	0.793827	0.001888	1996	0.787099277178082	0.159014645635169	0.0407840439390436	0.00823457638786992	0.00486745685983585	0.02004297829622
12_112850796_113925679	ENSG00000089060.7	SLC8B1	Esophagus_Gastroesophageal_Junction	COVID19_HGI_B1_ALL_leave_23andme_20210107	12_113385436_T_C	0.565105	0.00304	2179	0.801504917001211	0.157663147494978	0.0316815698031618	0.00622912538447175	0.00292124031617805	0.0245200540571025
12_112850796_113925679	ENSG00000089060.7	SLC8B1	Uterus	COVID19_HGI_C2_ALL_eur_leave_ukbb_23andme_20210107	12_113362997_T_G	0.899211	1.069e-09	2380	0.000283069230395653	6.91634070088924e-05	0.760350974617302	0.185725942711226	0.0535708500340679	0.0398178493603981
12_112850796_113925679	ENSG00000089060.7	SLC8B1	Uterus	COVID19_HGI_B1_ALL_eur_leave_ukbb_23andme_20210107	12_113294169_G_A	0.456308	0.0005926	2275	0.738274829405227	0.172573401789751	0.0668274435892588	0.015614355267237	0.00670996994852626	0.0493946336907167
12_112850796_113925679	ENSG00000089060.7	SLC8B1	Liver	COVID19_HGI_B2_ALL_eur_leave_ukbb_23andme_20210107	12_113376388_G_A	0.27057	4.911e-12	2258	2.51961301622228e-06	5.50557805625797e-07	0.778475089730132	0.170052246483694	0.051469593615352	0.10792601110556
12_112850796_113925679	ENSG00000089060.7	SLC8B1	Brain_Cerebellum	COVID19_HGI_B1_ALL_leave_23andme_20210107	12_113385436_T_C	0.444396	0.00304	2178	0.785474793638854	0.17363290877657	0.030995723682284	0.00684870307799645	0.00304787082429546	0.0245806938780544
12_112850796_113925679	ENSG00000089060.7	SLC8B1	Adipose_Visceral_Omentum	COVID19_HGI_B1_ALL_leave_23andme_20210107	12_113385436_T_C	0.328947	0.00304	2179	0.792715227478931	0.166427178326916	0.0313341344272316	0.00657551983420756	0.00294793993271359	0.0255098840080997
12_112850796_113925679	ENSG00000089060.7	SLC8B1	Cells_Transformed_fibroblasts	COVID19_HGI_B1_ALL_eur_leave_ukbb_23andme_20210107	12_113294169_G_A	0.949494	0.0005926	2285	0.757272649300843	0.153216178506226	0.0693055071136445	0.0140161377800351	0.00618952729925139	0.0499449848993521
12_112850796_113925679	ENSG00000089060.7	SLC8B1	Brain_Nucleus_accumbens_basal_ganglia	COVID19_HGI_B2_ALL_eur_leave_ukbb_23andme_20210107	12_113376388_G_A	0.871941	4.911e-12	2255	2.4757958123094e-06	6.01094480829052e-07	0.764937057636345	0.185668445746305	0.0493914197270573	0.0791812565208733
12_112850796_113925679	ENSG00000089060.7	SLC8B1	Artery_Tibial	COVID19_HGI_C2_ALL_eur_leave_ukbb_23andme_20210107	12_113376388_G_A	0.319067	1.259e-09	2388	8.20314463765419e-05	0.000286047094407918	0.220344297828735	0.76833886033243	0.0109487632980509	0.0436443326884822
12_112850796_113925679	ENSG00000089060.7	SLC8B1	Skin_Not_Sun_Exposed_Suprapubic	COVID19_HGI_B2_ALL_eur_leave_ukbb_23andme_20210107	12_113376388_G_A	0.733032	4.911e-12	2258	2.04343710361534e-06	1.07323318051667e-06	0.631352859487887	0.331555616950987	0.037088406890842	0.0643740541631982
12_112850796_113925679	ENSG00000089060.7	SLC8B1	Brain_Nucleus_accumbens_basal_ganglia	COVID19_HGI_B1_ALL_leave_UKBB_23andme_20210107	12_113451043_G_T	0.10313	0.001888	1997	0.782431922324343	0.164505306032137	0.0405643855561464	0.00852463617706717	0.00397374991030708	0.0324252825352169
12_112850796_113925679	ENSG00000089060.7	SLC8B1	Small_Intestine_Terminal_Ileum	COVID19_HGI_A2_ALL_leave_23andme_20210107	12_113381956_C_T	0.338544	3.308e-13	2129	5.54269952716515e-07	1.18633339053233e-07	0.763321412886709	0.163304358789195	0.0733735554208052	0.24856770946737
12_112850796_113925679	ENSG00000089060.7	SLC8B1	Pancreas	COVID19_HGI_C2_ALL_eur_leave_ukbb_23andme_20210107	12_113362997_T_G	0.607206	1.069e-09	2388	0.000239569499371784	0.000117984086445801	0.643506550865262	0.316877263399321	0.0392586321495984	0.0402928800971876
12_112850796_113925679	ENSG00000089060.7	SLC8B1	Brain_Cerebellar_Hemisphere	COVID19_HGI_A2_ALL_leave_23andme_20210107	12_113381956_C_T	0.594449	3.308e-13	2130	5.73937592112534e-07	1.13619047585527e-07	0.790407005782916	0.156419050267823	0.0531732563926203	0.289724144553821
12_112850796_113925679	ENSG00000089060.7	SLC8B1	Brain_Anterior_cingulate_cortex_BA24	COVID19_HGI_C2_ALL_leave_23andme_20210107	12_113357193_G_A	0.985017	2.09e-11	2294	6.60851336324264e-05	1.47867898650207e-05	0.771673022514479	0.172609018353968	0.0556370872080553	0.333880776383358
12_112850796_113925679	ENSG00000089060.7	SLC8B1	Colon_Sigmoid	COVID19_HGI_B1_ALL_leave_UKBB_23andme_20210107	12_113451043_G_T	0.244095	0.001888	1997	0.797997086634711	0.149091222683049	0.0413713456357594	0.00772566780858214	0.00381467723789831	0.0300630240692682
12_112850796_113925679	ENSG00000089060.7	SLC8B1	Liver	COVID19_HGI_C2_ALL_eur_leave_23andme_20210107	12_113406945_T_A	0.154667	1.639e-10	2386	7.73121182428201e-05	1.78310284913594e-05	0.76490037546478	0.176355614484762	0.0586488669037231	0.10244918457174
12_112850796_113925679	ENSG00000089060.7	SLC8B1	Minor_Salivary_Gland	COVID19_HGI_B1_ALL_eur_leave_ukbb_23andme_20210107	12_113294169_G_A	0.620625	0.0005926	2261	0.752361941019078	0.158315375360489	0.0684427865023588	0.014395553884753	0.00648434323332143	0.0530088759702943
12_112850796_113925679	ENSG00000089060.7	SLC8B1	Pancreas	COVID19_HGI_B2_ALL_leave_UKBB_23andme_20210107	12_113374748_C_T	0.796538	1.803e-10	1967	7.34689691857259e-05	3.09216724529443e-05	0.675151064757965	0.284117437339333	0.0406271072610631	0.0696112045867302
12_112850796_113925679	ENSG00000089060.7	SLC8B1	Cells_Transformed_fibroblasts	COVID19_HGI_B1_ALL_leave_23andme_20210107	12_113385436_T_C	0.280943	0.00304	2179	0.804982189824648	0.154173879428131	0.0318190180699703	0.00609119049255071	0.00293372218470061	0.026879479787599
12_112850796_113925679	ENSG00000089060.7	SLC8B1	Uterus	COVID19_HGI_B1_ALL_leave_23andme_20210107	12_113385436_T_C	0.735596	0.00304	2174	0.784156661347596	0.174898235249075	0.0308964492158941	0.00688798073959083	0.00316067344784346	0.0229697171971339
12_112850796_113925679	ENSG00000089060.7	SLC8B1	Esophagus_Mucosa	COVID19_HGI_A2_ALL_leave_UKBB_23andme_20210107	12_113380008_G_A	0.754339	1.553e-13	2131	1.05303586069286e-07	2.16948049107028e-08	0.79926988332999	0.164630697320208	0.0360992923514124	0.149369229888095
12_112850796_113925679	ENSG00000089060.7	SLC8B1	Nerve_Tibial	COVID19_HGI_C2_ALL_eur_leave_ukbb_23andme_20210107	12_113376388_G_A	0.0987813	1.259e-09	2388	0.000278690064813017	6.32720708269471e-05	0.7485881251099	0.169873627558071	0.0811962851963878	0.0411650809604608
12_112850796_113925679	ENSG00000089060.7	SLC8B1	Skin_Not_Sun_Exposed_Suprapubic	COVID19_HGI_B1_ALL_eur_leave_ukbb_23andme_20210107	12_113759618_T_C	1.29328e-05	0.2447	2285	0.593860317531785	0.312935439197682	0.0543500290142653	0.0286295913369601	0.0102246229193078	0.0614231937550746
12_112850796_113925679	ENSG00000089060.7	SLC8B1	Brain_Cerebellum	COVID19_HGI_C2_ALL_eur_leave_23andme_20210107	12_113406945_T_A	0.0727062	1.639e-10	2388	7.00630599368171e-05	1.69351055705177e-05	0.693180605735349	0.167410978957261	0.139321417141882	0.0567753139598378
12_112850796_113925679	ENSG00000089060.7	SLC8B1	Lung	COVID19_HGI_A2_ALL_leave_23andme_20210107	12_113381956_C_T	0.93082	3.308e-13	2130	1.48072558369745e-07	5.71432035969099e-07	0.203920407215107	0.78694730893697	0.00913156434332825	0.27204457934784
12_112850796_113925679	ENSG00000089060.7	SLC8B1	Small_Intestine_Terminal_Ileum	COVID19_HGI_C2_ALL_eur_leave_ukbb_23andme_20210107	12_113362997_T_G	0.430134	1.069e-09	2382	0.000281838691094779	6.71849056093726e-05	0.757045550686654	0.180402848787413	0.0622025769292286	0.0384748792051152
12_112850796_113925679	ENSG00000089060.7	SLC8B1	Skin_Not_Sun_Exposed_Suprapubic	COVID19_HGI_B2_ALL_leave_23andme_20210107	12_113357193_G_A	0.444873	1.509e-09	2141	0.00175120577944038	0.000978935069551975	0.615715035430859	0.344151182366122	0.0374036413540268	0.196978391381486
12_112850796_113925679	ENSG00000089060.7	SLC8B1	Brain_Anterior_cingulate_cortex_BA24	COVID19_HGI_C2_ALL_leave_UKBB_23andme_20210107	12_113357193_G_A	0.985017	1.833e-09	2204	0.00200703552065828	0.000430847256659126	0.778250715499036	0.167013597300306	0.0522978044233411	0.154097078036627
12_112850796_113925679	ENSG00000089060.7	SLC8B1	Brain_Putamen_basal_ganglia	COVID19_HGI_B1_ALL_leave_23andme_20210107	12_113385436_T_C	0.266403	0.00304	2179	0.78543529642724	0.173536056163713	0.0310463761878445	0.00685633875714278	0.00312593246405981	0.0246817334360656
12_112850796_113925679	ENSG00000089060.7	SLC8B1	Uterus	COVID19_HGI_C2_ALL_eur_leave_23andme_20210107	12_113406945_T_A	0.950798	1.639e-10	2380	7.68325446808647e-05	1.87727947395203e-05	0.76015563354503	0.185677714069592	0.0540710470459573	0.0684878180825401
12_112850796_113925679	ENSG00000089060.7	SLC8B1	Colon_Transverse	COVID19_HGI_A2_ALL_leave_UKBB_23andme_20210107	12_113380008_G_A	0.45973	1.553e-13	2131	1.00387068546653e-07	2.51154197192267e-08	0.761952783947261	0.190582307079779	0.047464783470471	0.151171754694914
12_112850796_113925679	ENSG00000089060.7	SLC8B1	Whole_Blood	COVID19_HGI_A2_ALL_eur_leave_ukbb_23andme_20210107	12_113380008_G_A	0.623183	7.913e-13	2466	3.32791546400401e-07	1.15394434073783e-07	0.709352486916655	0.245921043457854	0.0447260214395107	0.0824195911423893
12_112850796_113925679	ENSG00000089060.7	SLC8B1	Adrenal_Gland	COVID19_HGI_C2_ALL_leave_UKBB_23andme_20210107	12_113357193_G_A	0.80328	1.833e-09	2204	0.00200811787946905	0.00042619167675011	0.778670412365504	0.165206953032073	0.0536883250462044	0.136082705897388
12_112850796_113925679	ENSG00000089060.7	SLC8B1	Artery_Tibial	COVID19_HGI_A2_ALL_leave_23andme_20210107	12_113381956_C_T	0.733407	3.308e-13	2130	1.74036330938667e-07	5.43376406023649e-07	0.239676817000871	0.748307181786711	0.0120152837996823	0.250405093669066
12_112850796_113925679	ENSG00000089060.7	SLC8B1	Vagina	COVID19_HGI_C2_ALL_leave_UKBB_23andme_20210107	12_113357193_G_A	0.706433	1.833e-09	2200	0.00202377197228073	0.000407056021603732	0.784740234296732	0.157785485095282	0.0550434526141018	0.157592656409805
12_112850796_113925679	ENSG00000089060.7	SLC8B1	Skin_Not_Sun_Exposed_Suprapubic	COVID19_HGI_B2_ALL_leave_UKBB_23andme_20210107	12_113374748_C_T	0.835473	1.803e-10	1967	7.0154392471174e-05	3.4492069127114e-05	0.644691402360981	0.316930338509917	0.0382736126675039	0.0576385206336252
12_112850796_113925679	ENSG00000089060.7	SLC8B1	Brain_Hypothalamus	COVID19_HGI_B2_ALL_leave_23andme_20210107	12_113357193_G_A	0.797119	1.509e-09	2139	0.0022139095149881	0.000469140070656907	0.77839928055533	0.16489322882599	0.0540244410330362	0.206491214131459
12_112850796_113925679	ENSG00000089060.7	SLC8B1	Adipose_Visceral_Omentum	COVID19_HGI_B2_ALL_leave_UKBB_23andme_20210107	12_113374748_C_T	0.040066	1.803e-10	1967	8.26865742163504e-05	1.55925416980641e-05	0.759857246427839	0.143192501973922	0.0968519724823239	0.145550745156378
12_112850796_113925679	ENSG00000089060.7	SLC8B1	Minor_Salivary_Gland	COVID19_HGI_B1_ALL_eur_leave_23andme_20210107	12_113339227_T_C	0.721846	0.001229	2261	0.781327491367292	0.164410436428689	0.0415583073303892	0.00874092265191349	0.0039628422217161	0.0406003187426005
12_112850796_113925679	ENSG00000089060.7	SLC8B1	Skin_Sun_Exposed_Lower_leg	COVID19_HGI_B2_ALL_leave_UKBB_23andme_20210107	12_113374748_C_T	0.344657	1.803e-10	1967	1.03230036624777e-05	9.76515037589162e-05	0.0948643623487269	0.897371434137459	0.00765622900639291	0.0562520266316947
12_112850796_113925679	ENSG00000089060.7	SLC8B1	Brain_Cortex	COVID19_HGI_B1_ALL_leave_23andme_20210107	12_113385436_T_C	0.166747	0.00304	2179	0.794015013078051	0.164953793582747	0.0313855118390405	0.00651709982221123	0.00312858167795066	0.0261393621835081
12_112850796_113925679	ENSG00000089060.7	SLC8B1	Adrenal_Gland	COVID19_HGI_B2_ALL_eur_leave_23andme_20210107	12_113357442_G_A	0.823222	2.005e-09	2257	0.000992273282488381	0.000216640922472608	0.778114003855195	0.169833137171107	0.050843944768737	0.0724083779459507
12_112850796_113925679	ENSG00000089060.7	SLC8B1	Minor_Salivary_Gland	COVID19_HGI_A2_ALL_leave_23andme_20210107	12_113381956_C_T	0.892057	3.308e-13	2119	5.72648684584847e-07	1.12414992219259e-07	0.788631966853808	0.1547574301807	0.0566099179018144	0.276620092601534
12_112850796_113925679	ENSG00000089060.7	SLC8B1	Muscle_Skeletal	COVID19_HGI_A2_ALL_eur_leave_23andme_20210107	12_113382977_C_T	0.895186	2.104e-12	2465	2.53152805759162e-06	6.57971008285273e-07	0.768897257903117	0.199813271053364	0.0312862815444547	0.202704388852522
12_112850796_113925679	ENSG00000089060.7	SLC8B1	Brain_Caudate_basal_ganglia	COVID19_HGI_A2_ALL_eur_leave_23andme_20210107	12_113382977_C_T	0.267731	2.104e-12	2463	2.41127461943883e-06	6.66435894604973e-07	0.732372859674787	0.20235031092998	0.065273751684719	0.209505708580978
12_112850796_113925679	ENSG00000089060.7	SLC8B1	Colon_Sigmoid	COVID19_HGI_C2_ALL_eur_leave_23andme_20210107	12_113406945_T_A	0.251778	1.639e-10	2388	7.54054681029007e-05	1.69629461490391e-05	0.746036614764799	0.167739614393585	0.0861314024273632	0.0517828521011192
12_112850796_113925679	ENSG00000089060.7	SLC8B1	Brain_Amygdala	COVID19_HGI_C2_ALL_eur_leave_ukbb_23andme_20210107	12_113362997_T_G	0.176099	1.069e-09	2375	0.000277426502386739	6.45191562863655e-05	0.74519405688751	0.173223369444797	0.0812406280090199	0.0409678686049897
12_112850796_113925679	ENSG00000089060.7	SLC8B1	Colon_Sigmoid	COVID19_HGI_A2_ALL_leave_UKBB_23andme_20210107	12_113380008_G_A	0.325143	1.553e-13	2131	1.00534396641183e-07	1.99270248500896e-08	0.763071026101413	0.151163317439823	0.0857655359973404	0.100069509221701
12_112850796_113925679	ENSG00000089060.7	SLC8B1	Lung	COVID19_HGI_B1_ALL_eur_leave_ukbb_23andme_20210107	12_113785174_G_A	1.3331e-07	0.1962	2285	0.202158955912255	0.700629796590455	0.01850156475346	0.064106956921766	0.0146027258220645	0.182848053512628
12_112850796_113925679	ENSG00000089060.7	SLC8B1	Brain_Hypothalamus	COVID19_HGI_C2_ALL_leave_UKBB_23andme_20210107	12_113357193_G_A	0.797119	1.833e-09	2199	0.00200214471129498	0.000435564060657054	0.776354178732905	0.168842508322429	0.0523656041727146	0.156447052611884
12_112850796_113925679	ENSG00000089060.7	SLC8B1	Brain_Putamen_basal_ganglia	COVID19_HGI_B1_ALL_eur_leave_ukbb_23andme_20210107	12_113294169_G_A	0.356611	0.0005926	2280	0.739242815723642	0.171117395398574	0.0674901134323328	0.0156158465040891	0.00653382894136229	0.0517240274302796
12_112850796_113925679	ENSG00000089060.7	SLC8B1	Pancreas	COVID19_HGI_B2_ALL_eur_leave_23andme_20210107	12_113357442_G_A	0.891028	2.005e-09	2258	0.000840320092465731	0.000382518079429329	0.658956404796216	0.299920484645559	0.0399002723863298	0.072817378176493
12_112850796_113925679	ENSG00000089060.7	SLC8B1	Brain_Spinal_cord_cervical_c-1	COVID19_HGI_B2_ALL_eur_leave_ukbb_23andme_20210107	12_113376388_G_A	0.840532	4.911e-12	2241	2.52071783664073e-06	5.35915955343482e-07	0.778816441544031	0.165524223881716	0.055656277940461	0.0813754159468117
12_112850796_113925679	ENSG00000089060.7	SLC8B1	Adipose_Subcutaneous	COVID19_HGI_C2_ALL_leave_UKBB_23andme_20210107	12_113357193_G_A	0.922226	1.833e-09	2204	5.11987752671907e-05	0.00251877562503829	0.0198529039841292	0.976682832626144	0.000894288989421812	0.148533214928951
12_112850796_113925679	ENSG00000089060.7	SLC8B1	Muscle_Skeletal	COVID19_HGI_C2_ALL_leave_UKBB_23andme_20210107	12_113357193_G_A	0.64778	1.833e-09	2204	0.00201428821943828	0.000476608630245652	0.781063031452957	0.184778717755753	0.0316673539416058	0.161592097297375
12_112850796_113925679	ENSG00000089060.7	SLC8B1	Artery_Coronary	COVID19_HGI_B1_ALL_eur_leave_ukbb_23andme_20210107	12_113294169_G_A	0.00986016	0.0005926	2285	0.743006787333824	0.167103816220212	0.0679998970418291	0.0152867195584951	0.00660277984564006	0.0862388632830352
12_112850796_113925679	ENSG00000089060.7	SLC8B1	Spleen	COVID19_HGI_B1_ALL_eur_leave_ukbb_23andme_20210107	12_113294169_G_A	0.0296099	0.0005926	2283	0.724227037197002	0.185769026951892	0.0662229146476127	0.0169798145701245	0.00680120663336924	0.0679493237355331
12_112850796_113925679	ENSG00000089060.7	SLC8B1	Pituitary	COVID19_HGI_B2_ALL_eur_leave_23andme_20210107	12_113357442_G_A	0.355451	2.005e-09	2255	0.000978249582189769	0.000205568064839831	0.767116976367633	0.161130371302377	0.0705688346829608	0.0650456315599445
12_112850796_113925679	ENSG00000089060.7	SLC8B1	Breast_Mammary_Tissue	COVID19_HGI_B1_ALL_leave_UKBB_23andme_20210107	12_113451043_G_T	0.460816	0.001888	1997	0.758528067489759	0.188013336670223	0.0393251145651218	0.00974296930398893	0.00439051197090705	0.0210048867424327
12_112850796_113925679	ENSG00000089060.7	SLC8B1	Artery_Tibial	COVID19_HGI_B1_ALL_eur_leave_23andme_20210107	12_113782128_C_T	8.06149e-07	0.2503	2285	0.247982820645696	0.68985062438783	0.0133177226984271	0.0370360734415652	0.0118127588264817	0.142170859354436
12_112850796_113925679	ENSG00000089060.7	SLC8B1	Vagina	COVID19_HGI_B1_ALL_leave_23andme_20210107	12_113385436_T_C	0.605158	0.00304	2176	0.800436379316998	0.158807508231497	0.0315377347887019	0.00625415902872903	0.00296421863407409	0.0256316680085159
12_112850796_113925679	ENSG00000089060.7	SLC8B1	Adrenal_Gland	COVID19_HGI_C2_ALL_leave_23andme_20210107	12_113357193_G_A	0.80328	2.09e-11	2294	6.65528265803729e-05	1.47470167237598e-05	0.777134251249492	0.172149591468675	0.0506348574385278	0.334764754886603
12_112850796_113925679	ENSG00000089060.7	SLC8B1	Testis	COVID19_HGI_A2_ALL_eur_leave_ukbb_23andme_20210107	12_113380008_G_A	0.617772	7.913e-13	2466	3.08445453564932e-07	1.43919299221571e-07	0.657458255568709	0.306731335791152	0.0358099562753859	0.11383648859854
12_112850796_113925679	ENSG00000089060.7	SLC8B1	Ovary	COVID19_HGI_C2_ALL_eur_leave_ukbb_23andme_20210107	12_113362997_T_G	0.233141	1.069e-09	2378	0.000281068455228268	6.42901650815562e-05	0.754976694946093	0.17261745855257	0.0720604878810265	0.0413220460064088
12_112850796_113925679	ENSG00000089060.7	SLC8B1	Liver	COVID19_HGI_C2_ALL_eur_leave_ukbb_23andme_20210107	12_113376388_G_A	0.27057	1.259e-09	2386	0.000287437952999299	6.62938029110915e-05	0.772085782248178	0.178021944868517	0.0495385411273957	0.0464740851954487
12_112850796_113925679	ENSG00000089060.7	SLC8B1	Pituitary	COVID19_HGI_A2_ALL_leave_UKBB_23andme_20210107	12_113380008_G_A	0.187372	1.553e-13	2131	1.02536879834684e-07	2.02626250456903e-08	0.778270171431438	0.153728337015888	0.0680013687531703	0.175113803422512
12_112850796_113925679	ENSG00000089060.7	SLC8B1	Brain_Nucleus_accumbens_basal_ganglia	COVID19_HGI_B1_ALL_eur_leave_ukbb_23andme_20210107	12_113294169_G_A	0.721951	0.0005926	2281	0.730930796796929	0.179486798399188	0.0667592574771121	0.0163869151501745	0.00643623217659643	0.0497394113305682
12_112850796_113925679	ENSG00000089060.7	SLC8B1	Stomach	COVID19_HGI_C2_ALL_eur_leave_23andme_20210107	12_113406945_T_A	0.13104	1.639e-10	2388	2.97846207537195e-05	6.8484226088556e-05	0.294679128691776	0.677532458759187	0.0276901437021948	0.0883849233043478
12_112850796_113925679	ENSG00000089060.7	SLC8B1	Vagina	COVID19_HGI_B1_ALL_eur_leave_23andme_20210107	12_113339227_T_C	0.414547	0.001229	2270	0.782910568905384	0.162725036826379	0.041748991836702	0.00867343000837657	0.00394197242315862	0.0417725832156341
12_112850796_113925679	ENSG00000089060.7	SLC8B1	Minor_Salivary_Gland	COVID19_HGI_A2_ALL_eur_leave_ukbb_23andme_20210107	12_113380008_G_A	0.813233	7.913e-13	2436	3.60892650013726e-07	8.22493199530666e-08	0.769250606040569	0.175260742859409	0.0554882079580524	0.107930380845932
12_112850796_113925679	ENSG00000089060.7	SLC8B1	Cells_Transformed_fibroblasts	COVID19_HGI_B1_ALL_leave_UKBB_23andme_20210107	12_113451043_G_T	0.957269	0.001888	1997	0.805844705545655	0.141400937746836	0.0417781974398826	0.00732713848047436	0.00364902078715237	0.0250733654973462
12_112850796_113925679	ENSG00000089060.7	SLC8B1	Pancreas	COVID19_HGI_A2_ALL_eur_leave_ukbb_23andme_20210107	12_113380008_G_A	0.572057	7.913e-13	2466	2.97615223279358e-07	1.53292257220492e-07	0.634373381959242	0.326706892211511	0.0389192749217671	0.108474658170493
12_112850796_113925679	ENSG00000089060.7	SLC8B1	Prostate	COVID19_HGI_B1_ALL_eur_leave_23andme_20210107	12_113339227_T_C	0.210183	0.001229	2284	0.76833176535807	0.176790046002862	0.041243451892551	0.00948580330614042	0.00414893344037693	0.0405335790972294
12_112850796_113925679	ENSG00000089060.7	SLC8B1	Artery_Tibial	COVID19_HGI_C2_ALL_eur_leave_23andme_20210107	12_113406945_T_A	0.977578	1.639e-10	2388	2.22795663361114e-05	7.76897823532169e-05	0.220426617140527	0.768626012587993	0.0108474009227911	0.0625658313528048
12_112850796_113925679	ENSG00000089060.7	SLC8B1	Brain_Amygdala	COVID19_HGI_C2_ALL_leave_UKBB_23andme_20210107	12_113357193_G_A	0.554858	1.833e-09	2198	0.00195206060693524	0.000420164792456943	0.756933534817792	0.16284579256603	0.0778484472167858	0.116028601821769
12_112850796_113925679	ENSG00000089060.7	SLC8B1	Heart_Atrial_Appendage	COVID19_HGI_C2_ALL_eur_leave_23andme_20210107	12_113406945_T_A	0.773972	1.639e-10	2388	7.7909671750813e-05	1.81272304178752e-05	0.770812372533728	0.179294990405984	0.0497966001581191	0.0564629692653243
12_112850796_113925679	ENSG00000089060.7	SLC8B1	Artery_Coronary	COVID19_HGI_B1_ALL_eur_leave_23andme_20210107	12_113339227_T_C	0.147506	0.001229	2285	0.771601801261676	0.173534896034921	0.041438268973848	0.00931544576621749	0.00410958796333701	0.0438334448857386
12_112850796_113925679	ENSG00000089060.7	SLC8B1	Skin_Not_Sun_Exposed_Suprapubic	COVID19_HGI_A2_ALL_eur_leave_ukbb_23andme_20210107	12_113380008_G_A	0.495556	7.913e-13	2466	2.79170394146638e-07	1.73268306650107e-07	0.595057823743994	0.369289547202738	0.0356521766145667	0.0967623683402961
12_112850796_113925679	ENSG00000089060.7	SLC8B1	Esophagus_Gastroesophageal_Junction	COVID19_HGI_B2_ALL_eur_leave_ukbb_23andme_20210107	12_113376388_G_A	0.17643	4.911e-12	2258	2.52604803227304e-06	5.15841246610827e-07	0.780463291753729	0.159317258687276	0.0602164076697167	0.108256590232953
12_112850796_113925679	ENSG00000089060.7	SLC8B1	Muscle_Skeletal	COVID19_HGI_A2_ALL_leave_23andme_20210107	12_113381956_C_T	0.71682	3.308e-13	2130	5.71995273316956e-07	1.30736354522794e-07	0.787732111500704	0.180013332889372	0.0322538528782954	0.278625993380664
12_112850796_113925679	ENSG00000089060.7	SLC8B1	Brain_Nucleus_accumbens_basal_ganglia	COVID19_HGI_A2_ALL_eur_leave_23andme_20210107	12_113382977_C_T	0.744758	2.104e-12	2461	2.4681914127878e-06	6.60949083236614e-07	0.749660112744718	0.200699446284579	0.0496373118302059	0.205410171994503
12_112850796_113925679	ENSG00000089060.7	SLC8B1	Minor_Salivary_Gland	COVID19_HGI_C2_ALL_eur_leave_ukbb_23andme_20210107	12_113362997_T_G	0.908109	1.069e-09	2363	0.00028791434715447	6.35024455925259e-05	0.773365397394756	0.170517860325944	0.0557653254865531	0.0399238267147711
12_112850796_113925679	ENSG00000089060.7	SLC8B1	Vagina	COVID19_HGI_A2_ALL_leave_23andme_20210107	12_113381956_C_T	0.966075	3.308e-13	2129	5.74759582704683e-07	1.11417167166704e-07	0.791539022800117	0.153384794452677	0.0550754965704568	0.273720730165736
12_112850796_113925679	ENSG00000089060.7	SLC8B1	Brain_Nucleus_accumbens_basal_ganglia	COVID19_HGI_C2_ALL_eur_leave_ukbb_23andme_20210107	12_113362997_T_G	0.782452	1.069e-09	2385	0.000281091132680049	7.2929897839966e-05	0.755037618785442	0.195847907928354	0.0487604522556838	0.0399570064009395
12_112850796_113925679	ENSG00000089060.7	SLC8B1	Esophagus_Muscularis	COVID19_HGI_A2_ALL_leave_UKBB_23andme_20210107	12_113380008_G_A	0.78418	1.553e-13	2131	1.04105016275027e-07	2.25443027967729e-08	0.790172560291151	0.171075860487393	0.0387514525721377	0.142620058451011
12_112850796_113925679	ENSG00000089060.7	SLC8B1	Nerve_Tibial	COVID19_HGI_B1_ALL_eur_leave_23andme_20210107	12_113339227_T_C	0.113102	0.001229	2285	0.776930087531861	0.167880328824909	0.0417244204049003	0.00901142752569644	0.00445373571263298	0.0464982236410081
12_112850796_113925679	ENSG00000089060.7	SLC8B1	Brain_Putamen_basal_ganglia	COVID19_HGI_B1_ALL_leave_UKBB_23andme_20210107	12_113451043_G_T	0.122444	0.001888	1997	0.788393183503086	0.158557353076429	0.0408734410662247	0.00821628463043494	0.00395973772382571	0.0312670427752077
12_112850796_113925679	ENSG00000089060.7	SLC8B1	Muscle_Skeletal	COVID19_HGI_B2_ALL_leave_UKBB_23andme_20210107	12_113374748_C_T	0.38705	1.803e-10	1967	8.66033349185834e-05	1.86555393625896e-05	0.795850743925128	0.171404463829904	0.0326395333706865	0.0972354740870843
12_112850796_113925679	ENSG00000089060.7	SLC8B1	Spleen	COVID19_HGI_B2_ALL_eur_leave_ukbb_23andme_20210107	12_113376388_G_A	0.559446	4.911e-12	2257	2.45494813321141e-06	6.22906084403585e-07	0.758495830889293	0.192407790681587	0.0490933005749026	0.0853252771725518
12_112850796_113925679	ENSG00000089060.7	SLC8B1	Stomach	COVID19_HGI_B2_ALL_leave_UKBB_23andme_20210107	12_113366691_G_A	0.130174	3e-10	1967	3.42715804347634e-05	7.16345705668791e-05	0.314942407358075	0.658266974880179	0.0266847116107448	0.0665947963103828
12_112850796_113925679	ENSG00000089060.7	SLC8B1	Prostate	COVID19_HGI_B1_ALL_eur_leave_ukbb_23andme_20210107	12_113294169_G_A	0.783415	0.0005926	2284	0.739208152780694	0.17008881999677	0.067621236081256	0.015551844240895	0.00752994690038543	0.0423998176173065
12_112850796_113925679	ENSG00000089060.7	SLC8B1	Esophagus_Muscularis	COVID19_HGI_B1_ALL_eur_leave_23andme_20210107	12_113339227_T_C	0.10321	0.001229	2285	0.766355840642308	0.17854216751058	0.0411565387772412	0.00958410559023319	0.0043613474796377	0.046778004299166
12_112850796_113925679	ENSG00000089060.7	SLC8B1	Breast_Mammary_Tissue	COVID19_HGI_B1_ALL_leave_23andme_20210107	12_113385436_T_C	0.622742	0.00304	2179	0.751878515353468	0.206752792499105	0.0297199569988821	0.00816896295225565	0.00347977219628919	0.0191038199162885
12_112850796_113925679	ENSG00000089060.7	SLC8B1	Skin_Sun_Exposed_Lower_leg	COVID19_HGI_B2_ALL_eur_leave_ukbb_23andme_20210107	12_113376388_G_A	0.187403	4.911e-12	2258	3.05067063844708e-07	2.90699882822525e-06	0.0942553909553489	0.898156601163608	0.00758479581515022	0.085881837224055
12_112850796_113925679	ENSG00000089060.7	SLC8B1	Pituitary	COVID19_HGI_A2_ALL_leave_23andme_20210107	12_113381956_C_T	0.42797	3.308e-13	2130	5.65704508220994e-07	1.11737862666746e-07	0.779068687337667	0.153814404472445	0.0671162307475177	0.233962506550902
12_112850796_113925679	ENSG00000089060.7	SLC8B1	Thyroid	COVID19_HGI_C2_ALL_eur_leave_23andme_20210107	12_113406945_T_A	0.867914	1.639e-10	2388	7.76919101622401e-05	1.98742698930734e-05	0.768657911823491	0.196594764593784	0.0346497574026696	0.0679422339220501
12_112850796_113925679	ENSG00000089060.7	SLC8B1	Muscle_Skeletal	COVID19_HGI_B2_ALL_eur_leave_23andme_20210107	12_113357442_G_A	0.785649	2.005e-09	2258	0.000993324699605206	0.000239543422052971	0.778938500597404	0.187811488687949	0.0320171425929886	0.0759531772445967
12_112850796_113925679	ENSG00000089060.7	SLC8B1	Small_Intestine_Terminal_Ileum	COVID19_HGI_B1_ALL_leave_UKBB_23andme_20210107	12_113451043_G_T	0.969349	0.001888	1992	0.789532141803879	0.157625566348055	0.0408050824693976	0.00814260620859243	0.00389460317007582	0.0259690876848348
12_112850796_113925679	ENSG00000089060.7	SLC8B1	Uterus	COVID19_HGI_C2_ALL_leave_23andme_20210107	12_113357193_G_A	0.622755	2.09e-11	2287	6.5570483417743e-05	1.53479788923379e-05	0.765663474551978	0.179162540135439	0.0550930668502728	0.369837550357751
12_112850796_113925679	ENSG00000089060.7	SLC8B1	Esophagus_Gastroesophageal_Junction	COVID19_HGI_B1_ALL_leave_UKBB_23andme_20210107	12_113451043_G_T	0.216762	0.001888	1997	0.804508060169089	0.142586285344859	0.0417089004226471	0.00738843231762575	0.00380832174577902	0.0311116334474116
12_112850796_113925679	ENSG00000089060.7	SLC8B1	Stomach	COVID19_HGI_C2_ALL_leave_23andme_20210107	12_113357193_G_A	0.682657	2.09e-11	2294	2.53817161183504e-05	5.81243553201547e-05	0.296381115041604	0.678690540699007	0.0248448381879516	0.24265429289674
12_112850796_113925679	ENSG00000089060.7	SLC8B1	Adipose_Visceral_Omentum	COVID19_HGI_C2_ALL_eur_leave_23andme_20210107	12_113406945_T_A	0.184848	1.639e-10	2388	7.47110480826748e-05	1.7232438327373e-05	0.739166254111281	0.170401671620312	0.0903401307819953	0.0531206636660146
12_112850796_113925679	ENSG00000089060.7	SLC8B1	Adrenal_Gland	COVID19_HGI_B2_ALL_leave_UKBB_23andme_20210107	12_113374748_C_T	0.0805524	1.803e-10	1967	8.61837612270381e-05	1.63243245029849e-05	0.791995025956973	0.149956205180265	0.0579462607770321	0.167285552088139
12_112850796_113925679	ENSG00000089060.7	SLC8B1	Liver	COVID19_HGI_B2_ALL_leave_23andme_20210107	12_113357193_G_A	0.902158	1.509e-09	2141	0.00222034372898074	0.000459746921262779	0.780661549777967	0.161589607869339	0.0550687517024499	0.179881716047502
12_112850796_113925679	ENSG00000089060.7	SLC8B1	Whole_Blood	COVID19_HGI_C2_ALL_eur_leave_ukbb_23andme_20210107	12_113376388_G_A	0.0773847	1.259e-09	2388	0.00026577628701702	8.92805280355329e-05	0.713900484863817	0.239770048941805	0.0459744093793253	0.081481513899119
12_112850796_113925679	ENSG00000089060.7	SLC8B1	Esophagus_Mucosa	COVID19_HGI_B2_ALL_leave_UKBB_23andme_20210107	12_113374748_C_T	0.810197	1.803e-10	1967	8.82240596278319e-05	1.66077090183365e-05	0.810744569512397	0.152581775372761	0.0365688233461952	0.0748016266673429
12_112850796_113925679	ENSG00000089060.7	SLC8B1	Thyroid	COVID19_HGI_A2_ALL_leave_23andme_20210107	12_113381956_C_T	0.600111	3.308e-13	2130	5.68221918908824e-07	1.30859929226619e-07	0.7825355782879	0.180178484312975	0.0372852383172776	0.279233330583656
12_112850796_113925679	ENSG00000089060.7	SLC8B1	Spleen	COVID19_HGI_C2_ALL_eur_leave_ukbb_23andme_20210107	12_113362997_T_G	0.87026	1.069e-09	2387	0.000278732738216231	7.55004600579285e-05	0.748702748908368	0.202753254914702	0.0481897629786553	0.039158709740852
12_112850796_113925679	ENSG00000089060.7	SLC8B1	Adipose_Visceral_Omentum	COVID19_HGI_B2_ALL_eur_leave_23andme_20210107	12_113357442_G_A	0.0614046	2.005e-09	2258	0.000933631775093921	0.000202969394038713	0.732128915440028	0.159055458187146	0.107679025203694	0.0957634041338097
12_112850796_113925679	ENSG00000089060.7	SLC8B1	Spleen	COVID19_HGI_A2_ALL_eur_leave_23andme_20210107	12_113382977_C_T	0.52287	2.104e-12	2463	2.44249349783963e-06	6.83838773732499e-07	0.741854923178294	0.207650844189935	0.0504911062994985	0.217595100489059
12_112850796_113925679	ENSG00000089060.7	SLC8B1	Testis	COVID19_HGI_A2_ALL_leave_23andme_20210107	12_113381956_C_T	0.811363	3.308e-13	2130	4.88982007678516e-07	2.10610697235002e-07	0.673409112562736	0.290009188567129	0.0365809992774311	0.277181635960072
12_112850796_113925679	ENSG00000089060.7	SLC8B1	Minor_Salivary_Gland	COVID19_HGI_B1_ALL_leave_23andme_20210107	12_113385436_T_C	0.334916	0.00304	2159	0.800066962782019	0.159517361791901	0.0312502764529053	0.0062277428830752	0.00293765609009905	0.0265012629749698
12_112850796_113925679	ENSG00000089060.7	SLC8B1	Testis	COVID19_HGI_B1_ALL_leave_23andme_20210107	12_113787264_A_G	4.28323e-07	0.6798	2179	0.667660154662079	0.289850253558105	0.0263910068996925	0.011452440200995	0.00464614467912817	0.0868939688065816
12_112850796_113925679	ENSG00000089060.7	SLC8B1	Artery_Coronary	COVID19_HGI_C2_ALL_leave_UKBB_23andme_20210107	12_113357193_G_A	0.152142	1.833e-09	2204	0.00188342676094227	0.000411874583711806	0.730320021348	0.159601243222527	0.107783434084819	0.123415859948062
12_112850796_113925679	ENSG00000089060.7	SLC8B1	Brain_Amygdala	COVID19_HGI_A2_ALL_leave_23andme_20210107	12_113381956_C_T	0.102755	3.308e-13	2126	5.50948040705459e-07	1.14313619190182e-07	0.758746590490922	0.157344855622665	0.0839078886247537	0.350261567188893
12_112850796_113925679	ENSG00000089060.7	SLC8B1	Heart_Atrial_Appendage	COVID19_HGI_B1_ALL_leave_23andme_20210107	12_113385436_T_C	0.163657	0.00304	2179	0.792219340298611	0.166786301654651	0.0313145331946196	0.00658957280715753	0.00309025204496016	0.027107085750901
12_112850796_113925679	ENSG00000089060.7	SLC8B1	Brain_Putamen_basal_ganglia	COVID19_HGI_A2_ALL_leave_23andme_20210107	12_113381956_C_T	0.537236	3.308e-13	2129	5.5322906892912e-07	1.19697426222109e-07	0.761887943725922	0.164769814829925	0.0733415685176582	0.211539865987201
12_112850796_113925679	ENSG00000089060.7	SLC8B1	Lung	COVID19_HGI_B1_ALL_leave_UKBB_23andme_20210107	12_113756706_C_G	7.06612e-07	0.8793	1997	0.391231433778867	0.55301556978363	0.0202829949401161	0.0286637223012522	0.00680627919613495	0.218029971381886
12_112850796_113925679	ENSG00000089060.7	SLC8B1	Brain_Caudate_basal_ganglia	COVID19_HGI_C2_ALL_leave_UKBB_23andme_20210107	12_113357193_G_A	0.251427	1.833e-09	2202	0.00192793973570517	0.000480771610857581	0.747580420678977	0.186360975545336	0.0636498924291238	0.169774241922451
12_112850796_113925679	ENSG00000089060.7	SLC8B1	Stomach	COVID19_HGI_A2_ALL_eur_leave_ukbb_23andme_20210107	12_113380008_G_A	0.262284	7.913e-13	2466	1.3779898472279e-07	3.19441334724644e-07	0.293721561034171	0.680870810481685	0.0254071712438238	0.103498871158607
12_112850796_113925679	ENSG00000089060.7	SLC8B1	Liver	COVID19_HGI_A2_ALL_eur_leave_ukbb_23andme_20210107	12_113382977_C_T	0.055289	1.368e-12	2464	3.57348427992257e-07	8.51413265967762e-08	0.761696019097087	0.181423726927925	0.0568798114852332	0.163316653807873
12_112850796_113925679	ENSG00000089060.7	SLC8B1	Brain_Cerebellar_Hemisphere	COVID19_HGI_B2_ALL_eur_leave_23andme_20210107	12_113357442_G_A	0.888826	2.005e-09	2255	0.000997155452086482	0.000210277150346658	0.781942450372233	0.164841669720235	0.0520084473050987	0.0749883258429658
12_112850796_113925679	ENSG00000089060.7	SLC8B1	Ovary	COVID19_HGI_C2_ALL_leave_23andme_20210107	12_113357193_G_A	0.308703	2.09e-11	2285	6.53388480047829e-05	1.43357187141404e-05	0.762958676922459	0.167327884203448	0.0696337643073742	0.349935950592078
12_112850796_113925679	ENSG00000089060.7	SLC8B1	Brain_Frontal_Cortex_BA9	COVID19_HGI_B2_ALL_eur_leave_23andme_20210107	12_113357193_G_A	0.362701	2.386e-09	2256	0.000987851882293495	0.000209728833752367	0.774646854895055	0.164403954294764	0.0597516100941347	0.0684081082039026
12_112850796_113925679	ENSG00000089060.7	SLC8B1	Testis	COVID19_HGI_A2_ALL_eur_leave_23andme_20210107	12_113382977_C_T	0.777938	2.104e-12	2465	2.16529588128532e-06	1.00977129407387e-06	0.657662102806435	0.30666066169392	0.0356740604324697	0.212317788372445
12_112850796_113925679	ENSG00000089060.7	SLC8B1	Vagina	COVID19_HGI_B1_ALL_eur_leave_ukbb_23andme_20210107	12_113294169_G_A	0.649507	0.0005926	2270	0.754136824359521	0.156744521520008	0.0685629839565382	0.0142442486454545	0.00631142151847852	0.052672808956408
12_112850796_113925679	ENSG00000089060.7	SLC8B1	Testis	COVID19_HGI_B1_ALL_leave_UKBB_23andme_20210107	12_113451043_G_T	0.446898	0.001888	1997	0.773934278018493	0.171745268761473	0.040123833847932	0.00889866045677476	0.00529795891532674	0.0183254102496641
12_112850796_113925679	ENSG00000089060.7	SLC8B1	Adrenal_Gland	COVID19_HGI_C2_ALL_eur_leave_ukbb_23andme_20210107	12_113374748_C_T	0.0805524	2.025e-09	2387	0.000286285481423527	6.60402967008756e-05	0.768990138316909	0.177337222308319	0.0533203135966468	0.0509397313765242
12_112850796_113925679	ENSG00000089060.7	SLC8B1	Brain_Substantia_nigra	COVID19_HGI_B1_ALL_eur_leave_23andme_20210107	12_113339227_T_C	0.285833	0.001229	2271	0.77228503413418	0.17314863777952	0.0412357113787035	0.00924108153187288	0.00408953517572378	0.0406985737177017
12_112850796_113925679	ENSG00000089060.7	SLC8B1	Esophagus_Gastroesophageal_Junction	COVID19_HGI_B1_ALL_eur_leave_23andme_20210107	12_113339227_T_C	0.279178	0.001229	2285	0.782725443663418	0.162519459214272	0.0420356554561742	0.00872398451048234	0.00399545715565414	0.0423421693038391
12_112850796_113925679	ENSG00000089060.7	SLC8B1	Pancreas	COVID19_HGI_B1_ALL_eur_leave_ukbb_23andme_20210107	12_113294169_G_A	0.252507	0.0005926	2285	0.623434479533633	0.284703412996976	0.0570566529718207	0.0260472659302994	0.00875818856727055	0.0334542785392071
12_112850796_113925679	ENSG00000089060.7	SLC8B1	Adipose_Subcutaneous	COVID19_HGI_A2_ALL_eur_leave_23andme_20210107	12_113382977_C_T	0.340411	2.104e-12	2465	6.40755675203395e-08	3.225201103883e-06	0.0194615769780747	0.979584591686122	0.000950542059132352	0.269219392629055
12_112850796_113925679	ENSG00000089060.7	SLC8B1	Colon_Transverse	COVID19_HGI_B1_ALL_eur_leave_23andme_20210107	12_113339227_T_C	0.0668925	0.001229	2285	0.747758878369109	0.197217415806542	0.040157803518312	0.0105871277114397	0.00427877459459737	0.0452286403095885
12_112850796_113925679	ENSG00000089060.7	SLC8B1	Artery_Aorta	COVID19_HGI_C2_ALL_leave_UKBB_23andme_20210107	12_113357193_G_A	0.288585	1.833e-09	2204	0.000342384635049499	0.00220536247938141	0.132763513381045	0.85514469206213	0.00954404744239334	0.166675543565022
12_112850796_113925679	ENSG00000089060.7	SLC8B1	Brain_Caudate_basal_ganglia	COVID19_HGI_B2_ALL_eur_leave_ukbb_23andme_20210107	12_113376388_G_A	0.144927	4.911e-12	2256	2.41666957498475e-06	6.13488987231834e-07	0.746669052768162	0.18948347544093	0.0638444416323456	0.113079492367092
12_112850796_113925679	ENSG00000089060.7	SLC8B1	Breast_Mammary_Tissue	COVID19_HGI_A2_ALL_leave_UKBB_23andme_20210107	12_113380008_G_A	0.466573	1.553e-13	2131	9.8894027075353e-08	2.67940636917489e-08	0.750620377073792	0.203324874708877	0.0460546225292412	0.147317407967399
12_112850796_113925679	ENSG00000089060.7	SLC8B1	Lung	COVID19_HGI_C2_ALL_leave_UKBB_23andme_20210107	12_113357193_G_A	0.966637	1.833e-09	2204	0.000508173421403784	0.00204152139399469	0.197049989765689	0.791614216697885	0.00878609872102841	0.151298616050581
12_112850796_113925679	ENSG00000089060.7	SLC8B1	Brain_Caudate_basal_ganglia	COVID19_HGI_B2_ALL_leave_UKBB_23andme_20210107	12_113374748_C_T	0.151185	1.803e-10	1966	8.31365215216523e-05	1.86236175881271e-05	0.763992085476266	0.171078927405093	0.0648272269795308	0.104706889713955
12_112850796_113925679	ENSG00000089060.7	SLC8B1	Cells_Transformed_fibroblasts	COVID19_HGI_A2_ALL_leave_23andme_20210107	12_113381956_C_T	0.803466	3.308e-13	2130	5.8822785611765e-07	1.08632711157867e-07	0.81008706323055	0.14956486604372	0.0403473738651635	0.269852397139114
12_112850796_113925679	ENSG00000089060.7	SLC8B1	Skin_Sun_Exposed_Lower_leg	COVID19_HGI_B1_ALL_leave_UKBB_23andme_20210107	12_113756706_C_G	5.42173e-08	0.8793	1997	0.104624125458234	0.837299236659095	0.00542413115118681	0.043399672712896	0.00925283401858765	0.353403323083078
12_112850796_113925679	ENSG00000089060.7	SLC8B1	Testis	COVID19_HGI_C2_ALL_leave_23andme_20210107	12_113357193_G_A	0.971691	2.09e-11	2294	5.69639917445083e-05	2.55968399690403e-05	0.665165874196033	0.298857211857337	0.0358943531149167	0.354384590474006
12_112850796_113925679	ENSG00000089060.7	SLC8B1	Cells_EBV-transformed_lymphocytes	COVID19_HGI_C2_ALL_eur_leave_ukbb_23andme_20210107	12_113362997_T_G	0.540502	1.069e-09	2371	0.000285855301849606	6.51596448416712e-05	0.767834332856248	0.174968112250139	0.0568465399469222	0.0403293561424148
12_112850796_113925679	ENSG00000089060.7	SLC8B1	Skin_Not_Sun_Exposed_Suprapubic	COVID19_HGI_C2_ALL_leave_UKBB_23andme_20210107	12_113357193_G_A	0.444873	1.833e-09	2204	0.00157525421294844	0.000904496812362153	0.610822631538628	0.350692860847427	0.0360047565886342	0.149476219782618
12_112850796_113925679	ENSG00000089060.7	SLC8B1	Testis	COVID19_HGI_C2_ALL_eur_leave_23andme_20210107	12_113406945_T_A	0.728411	1.639e-10	2388	6.67832632668461e-05	3.06245788398224e-05	0.660731388638215	0.302953176523024	0.0362180269966551	0.0716171752703772
12_112850796_113925679	ENSG00000089060.7	SLC8B1	Pituitary	COVID19_HGI_B2_ALL_eur_leave_ukbb_23andme_20210107	12_113376388_G_A	0.354369	4.911e-12	2255	2.50425031020064e-06	5.26239826231411e-07	0.773728533809472	0.162526542122223	0.0637418935781698	0.0766703033560795
12_112850796_113925679	ENSG00000089060.7	SLC8B1	Esophagus_Gastroesophageal_Junction	COVID19_HGI_B2_ALL_eur_leave_23andme_20210107	12_113357442_G_A	0.582917	2.005e-09	2258	0.00100180338448938	0.000204577070630336	0.785587257135258	0.160370998571569	0.0528353638380538	0.0696912265602506
12_112850796_113925679	ENSG00000089060.7	SLC8B1	Pancreas	COVID19_HGI_C2_ALL_leave_23andme_20210107	12_113357193_G_A	0.546046	2.09e-11	2294	5.55058290244018e-05	2.6750245660894e-05	0.64813897613752	0.312321913813182	0.0394568539746118	0.369440997664037
12_112850796_113925679	ENSG00000089060.7	SLC8B1	Adipose_Subcutaneous	COVID19_HGI_B1_ALL_leave_UKBB_23andme_20210107	12_113765451_C_A	1.45421e-08	0.6028	1997	0.0305500883618899	0.909896334087107	0.00158383819438842	0.0471618401727254	0.0108078991838898	0.109118542774078
12_112850796_113925679	ENSG00000089060.7	SLC8B1	Liver	COVID19_HGI_B2_ALL_eur_leave_23andme_20210107	12_113357442_G_A	0.738289	2.005e-09	2258	0.000986966561173144	0.000215660952950716	0.773952619526662	0.16905973117912	0.0557850217800941	0.0661348768632868
12_112850796_113925679	ENSG00000089060.7	SLC8B1	Artery_Coronary	COVID19_HGI_B1_ALL_leave_23andme_20210107	12_113385436_T_C	0.145443	0.00304	2179	0.789840435830892	0.169174115382395	0.0312205007983729	0.00668396663580812	0.00308098135253137	0.0262288886694779
12_112850796_113925679	ENSG00000089060.7	SLC8B1	Muscle_Skeletal	COVID19_HGI_C2_ALL_eur_leave_ukbb_23andme_20210107	12_113362997_T_G	0.867846	1.069e-09	2388	0.00028796163613447	7.26798894745997e-05	0.773492450985335	0.195194170309418	0.0309527371796381	0.0395529736653296
12_112850796_113925679	ENSG00000089060.7	SLC8B1	Adrenal_Gland	COVID19_HGI_B1_ALL_leave_UKBB_23andme_20210107	12_113451043_G_T	0.916464	0.001888	1997	0.794117482440162	0.15290205680254	0.0411702115103962	0.00792316421169724	0.00388708503520426	0.0246530621910754
12_112850796_113925679	ENSG00000089060.7	SLC8B1	Prostate	COVID19_HGI_B2_ALL_eur_leave_ukbb_23andme_20210107	12_113376388_G_A	0.708451	4.911e-12	2257	2.50335201594174e-06	5.69629180539212e-07	0.773450991346952	0.175945524617516	0.0506004110543363	0.082218668776745
12_112850796_113925679	ENSG00000089060.7	SLC8B1	Breast_Mammary_Tissue	COVID19_HGI_B2_ALL_leave_UKBB_23andme_20210107	12_113374748_C_T	0.313895	1.803e-10	1967	8.28705791362951e-05	2.08973263392947e-05	0.761548179606816	0.191991891890809	0.0463561605968986	0.0908815578249416
12_112850796_113925679	ENSG00000089060.7	SLC8B1	Heart_Atrial_Appendage	COVID19_HGI_B2_ALL_eur_leave_ukbb_23andme_20210107	12_113376388_G_A	0.677778	4.911e-12	2258	2.51680073965993e-06	5.51542967481117e-07	0.777606191516349	0.170356063048821	0.0520346770911225	0.0639881802074186
12_112850796_113925679	ENSG00000089060.7	SLC8B1	Uterus	COVID19_HGI_C2_ALL_leave_UKBB_23andme_20210107	12_113357193_G_A	0.622755	1.833e-09	2201	0.00198488125408989	0.000447440313287546	0.769660129536658	0.173445574249294	0.0544619746466713	0.161775029611655
12_112850796_113925679	ENSG00000089060.7	SLC8B1	Brain_Hypothalamus	COVID19_HGI_A2_ALL_leave_UKBB_23andme_20210107	12_113380008_G_A	0.810182	1.553e-13	2128	1.03042629959341e-07	2.17513718847654e-08	0.782108890108876	0.16504330067526	0.0528476844218601	0.147737024497553
12_112850796_113925679	ENSG00000089060.7	SLC8B1	Liver	COVID19_HGI_B1_ALL_eur_leave_23andme_20210107	12_113339227_T_C	0.285275	0.001229	2283	0.774177778865219	0.171027038033079	0.0415460768432672	0.00917405257846918	0.00407505367996523	0.0409382372540352
12_112850796_113925679	ENSG00000089060.7	SLC8B1	Brain_Amygdala	COVID19_HGI_B2_ALL_leave_23andme_20210107	12_113357193_G_A	0.554858	1.509e-09	2137	0.00218404138765485	0.000455471125719045	0.767897794995872	0.160071930323097	0.0693907621676571	0.179347313448792
12_112850796_113925679	ENSG00000089060.7	SLC8B1	Adipose_Subcutaneous	COVID19_HGI_B2_ALL_leave_UKBB_23andme_20210107	12_113374748_C_T	0.339168	1.803e-10	1967	2.84659901202837e-06	0.000105830296445369	0.0261591305174229	0.972537798879992	0.00119439370712735	0.10250782529742
12_112850796_113925679	ENSG00000089060.7	SLC8B1	Brain_Cerebellum	COVID19_HGI_B2_ALL_eur_leave_23andme_20210107	12_113357193_G_A	0.00878989	2.386e-09	2258	0.000871597722602233	0.000199244655861205	0.683483480716558	0.156082935018611	0.159362741886369	0.153008125194925
12_112850796_113925679	ENSG00000089060.7	SLC8B1	Colon_Transverse	COVID19_HGI_B1_ALL_leave_23andme_20210107	12_113385436_T_C	0.943752	0.00304	2179	0.765109172913407	0.193780621111736	0.0302429332054352	0.00765647305752665	0.00321079971189585	0.021439885799904
12_112850796_113925679	ENSG00000089060.7	SLC8B1	Brain_Substantia_nigra	COVID19_HGI_B1_ALL_leave_23andme_20210107	12_113385436_T_C	0.196465	0.00304	2173	0.789817557612552	0.169333620118708	0.0311050094596509	0.00666570736895566	0.00307810544013311	0.025371933867424
12_112850796_113925679	ENSG00000089060.7	SLC8B1	Pancreas	COVID19_HGI_C2_ALL_leave_UKBB_23andme_20210107	12_113357193_G_A	0.546046	1.833e-09	2204	0.00167574644704094	0.000795096088911379	0.649789631514262	0.308268026657398	0.039471499292388	0.159266489639108
12_112850796_113925679	ENSG00000089060.7	SLC8B1	Brain_Cerebellar_Hemisphere	COVID19_HGI_B1_ALL_eur_leave_23andme_20210107	12_113339227_T_C	0.793842	0.001229	2281	0.778786593657476	0.166568225057378	0.0417045191652433	0.00891580991485467	0.0040248522050477	0.0386616300333046
12_112850796_113925679	ENSG00000089060.7	SLC8B1	Cells_Transformed_fibroblasts	COVID19_HGI_B2_ALL_eur_leave_23andme_20210107	12_113357442_G_A	0.965478	2.005e-09	2258	0.00101843406193657	0.000202758242999075	0.798628586883512	0.158956364392393	0.0411938564191596	0.0715524656946447
12_112850796_113925679	ENSG00000089060.7	SLC8B1	Artery_Coronary	COVID19_HGI_A2_ALL_leave_23andme_20210107	12_113381956_C_T	0.0203554	3.308e-13	2130	5.12834866130239e-07	1.08409728949487e-07	0.706258444419175	0.149153542638963	0.144587391697267	0.454160887922233
12_112850796_113925679	ENSG00000089060.7	SLC8B1	Brain_Caudate_basal_ganglia	COVID19_HGI_B1_ALL_leave_23andme_20210107	12_113385436_T_C	0.674527	0.00304	2177	0.769584117030463	0.189257896085212	0.0303961632994594	0.00747180436983733	0.00329001921502792	0.0217109520672399
12_112850796_113925679	ENSG00000089060.7	SLC8B1	Pituitary	COVID19_HGI_A2_ALL_eur_leave_ukbb_23andme_20210107	12_113380008_G_A	0.187372	7.913e-13	2462	3.55990969090828e-07	8.19379073935766e-08	0.758802565656272	0.174585837226064	0.0666111591887872	0.126559038050422
12_112850796_113925679	ENSG00000089060.7	SLC8B1	Minor_Salivary_Gland	COVID19_HGI_B2_ALL_eur_leave_ukbb_23andme_20210107	12_113376388_G_A	0.816589	4.911e-12	2237	2.52931811079526e-06	5.25133541365573e-07	0.781473634847925	0.162192148220165	0.0563311624802575	0.0802973046216028
12_112850796_113925679	ENSG00000089060.7	SLC8B1	Brain_Anterior_cingulate_cortex_BA24	COVID19_HGI_C2_ALL_eur_leave_ukbb_23andme_20210107	12_113362997_T_G	0.829074	1.069e-09	2383	0.000286297892556324	6.66190851677682e-05	0.76902346727595	0.178893491599377	0.0517301241469486	0.0397997198295157
12_112850796_113925679	ENSG00000089060.7	SLC8B1	Brain_Hippocampus	COVID19_HGI_B2_ALL_leave_UKBB_23andme_20210107	12_113374748_C_T	0.504921	1.803e-10	1966	8.67763678962145e-05	1.58954437351974e-05	0.79744084878598	0.146016464986469	0.0564400144159181	0.0802074881313161
12_112850796_113925679	ENSG00000089060.7	SLC8B1	Vagina	COVID19_HGI_A2_ALL_eur_leave_23andme_20210107	12_113382977_C_T	0.994549	2.104e-12	2450	2.54242289151741e-06	5.72931953022124e-07	0.772206329059128	0.173961942610606	0.0538286129754205	0.204467212253226
12_112850796_113925679	ENSG00000089060.7	SLC8B1	Brain_Anterior_cingulate_cortex_BA24	COVID19_HGI_A2_ALL_leave_23andme_20210107	12_113381956_C_T	0.563416	3.308e-13	2130	5.68491694189589e-07	1.17930565087452e-07	0.782907103476064	0.162355159289944	0.054737050811733	0.289432723075704
12_112850796_113925679	ENSG00000089060.7	SLC8B1	Esophagus_Mucosa	COVID19_HGI_B1_ALL_eur_leave_ukbb_23andme_20210107	12_113294169_G_A	0.0784802	0.0005926	2285	0.746469255699841	0.163669045552569	0.0683167817546116	0.0149723999987829	0.00657251699419525	0.0681635553310079
12_112850796_113925679	ENSG00000089060.7	SLC8B1	Esophagus_Muscularis	COVID19_HGI_C2_ALL_eur_leave_23andme_20210107	12_113406945_T_A	0.558088	1.639e-10	2388	7.80378576003251e-05	1.90440034179068e-05	0.77208060068265	0.188375587337124	0.0394467301192092	0.0730010428929577
12_112850796_113925679	ENSG00000089060.7	SLC8B1	Esophagus_Muscularis	COVID19_HGI_B1_ALL_leave_UKBB_23andme_20210107	12_113451043_G_T	0.473616	0.001888	1997	0.789366797179783	0.157641244218346	0.0409239170749833	0.00816885044703224	0.00389919107985568	0.0243360907217678
12_112850796_113925679	ENSG00000089060.7	SLC8B1	Esophagus_Muscularis	COVID19_HGI_A2_ALL_eur_leave_23andme_20210107	12_113382977_C_T	0.564149	2.104e-12	2465	2.52544033661949e-06	6.37003593925632e-07	0.767048243451821	0.193436643755314	0.0395119503489342	0.214689926018402
12_112850796_113925679	ENSG00000089060.7	SLC8B1	Esophagus_Mucosa	COVID19_HGI_C2_ALL_leave_UKBB_23andme_20210107	12_113357193_G_A	0.889639	1.833e-09	2204	0.0020431079211595	0.000438261917389757	0.792238196642685	0.169905638841538	0.0353747946772285	0.154203270159648
12_112850796_113925679	ENSG00000089060.7	SLC8B1	Brain_Hippocampus	COVID19_HGI_B2_ALL_eur_leave_ukbb_23andme_20210107	12_113376388_G_A	0.604664	4.911e-12	2253	2.52309873306137e-06	5.33410798662736e-07	0.77955205809274	0.164750176919818	0.055694708477911	0.0807717547822968
12_112850796_113925679	ENSG00000089060.7	SLC8B1	Prostate	COVID19_HGI_C2_ALL_eur_leave_ukbb_23andme_20210107	12_113362997_T_G	0.937466	1.069e-09	2387	0.00028500910291764	6.85380010861988e-05	0.76556166391919	0.18404957991238	0.0500352090644262	0.039588151895512
12_112850796_113925679	ENSG00000089060.7	SLC8B1	Brain_Spinal_cord_cervical_c-1	COVID19_HGI_B1_ALL_eur_leave_ukbb_23andme_20210107	12_113294169_G_A	0.10957	0.0005926	2252	0.750956151709347	0.160789218734682	0.0673828747316302	0.0144210758277563	0.00645067899658464	0.0547006300133828
12_112850796_113925679	ENSG00000089060.7	SLC8B1	Uterus	COVID19_HGI_A2_ALL_leave_UKBB_23andme_20210107	12_113380008_G_A	0.624284	1.553e-13	2131	1.02103661491498e-07	2.23832836836802e-08	0.77498197976068	0.169837272294774	0.0551806234576006	0.15270273774763
12_112850796_113925679	ENSG00000089060.7	SLC8B1	Heart_Atrial_Appendage	COVID19_HGI_B2_ALL_eur_leave_23andme_20210107	12_113357442_G_A	0.298297	2.005e-09	2258	0.000989169533519256	0.000216771034457356	0.775680131161901	0.16993283115071	0.0531810971194122	0.0848221992886294
12_112850796_113925679	ENSG00000089060.7	SLC8B1	Brain_Cerebellar_Hemisphere	COVID19_HGI_C2_ALL_eur_leave_ukbb_23andme_20210107	12_113362997_T_G	0.928743	1.069e-09	2385	0.000288890118707521	6.45545398668024e-05	0.775986439842084	0.173349346481287	0.0503107690180546	0.0398643222984747
12_112850796_113925679	ENSG00000089060.7	SLC8B1	Brain_Caudate_basal_ganglia	COVID19_HGI_B1_ALL_leave_UKBB_23andme_20210107	12_113451043_G_T	0.293703	0.001888	1995	0.773479617709427	0.173397651750915	0.0400625214798809	0.00897708067837014	0.00408312838140715	0.0265052429674311
12_112850796_113925679	ENSG00000089060.7	SLC8B1	Brain_Hippocampus	COVID19_HGI_C2_ALL_eur_leave_23andme_20210107	12_113406945_T_A	0.716422	1.639e-10	2382	7.7990575020212e-05	1.75040204530021e-05	0.771612800003177	0.173123786455394	0.0551679189459553	0.066725679484002
12_112850796_113925679	ENSG00000089060.7	SLC8B1	Colon_Transverse	COVID19_HGI_B1_ALL_eur_leave_ukbb_23andme_20210107	12_113294169_G_A	0.424795	0.0005926	2285	0.719284369278002	0.189707415909842	0.0658288240275871	0.0173541760076222	0.00782521477694637	0.0400731399120819
12_112850796_113925679	ENSG00000089060.7	SLC8B1	Brain_Hippocampus	COVID19_HGI_B1_ALL_eur_leave_23andme_20210107	12_113339227_T_C	0.071073	0.001229	2279	0.778472358764194	0.166870907830722	0.0416367037700381	0.00892101499739334	0.00409901463765254	0.0459609726682535
12_112850796_113925679	ENSG00000089060.7	SLC8B1	Whole_Blood	COVID19_HGI_B2_ALL_eur_leave_23andme_20210107	12_113357193_G_A	0.148851	2.386e-09	2258	0.000921548132604303	0.000292748671987969	0.72265324815182	0.22951901772117	0.0466134373224176	0.100829565205271
12_112850796_113925679	ENSG00000089060.7	SLC8B1	Brain_Cortex	COVID19_HGI_C2_ALL_eur_leave_ukbb_23andme_20210107	12_113376388_G_A	0.0628834	1.259e-09	2387	0.000283674441367615	6.4794234819671e-05	0.76197663550122	0.173979806361514	0.0636950894610791	0.0737945952797477
12_112850796_113925679	ENSG00000089060.7	SLC8B1	Muscle_Skeletal	COVID19_HGI_B1_ALL_eur_leave_23andme_20210107	12_113339227_T_C	0.0489664	0.001229	2285	0.75988196495307	0.18504983139792	0.0408088643658087	0.00993363020872373	0.00432570907447752	0.0631310300895787
12_112850796_113925679	ENSG00000089060.7	SLC8B1	Esophagus_Mucosa	COVID19_HGI_B2_ALL_eur_leave_ukbb_23andme_20210107	12_113376388_G_A	0.635063	4.911e-12	2258	2.56727425624017e-06	5.54098192129808e-07	0.79320079874207	0.171161941465588	0.035634138419893	0.0861831620066869
12_112850796_113925679	ENSG00000089060.7	SLC8B1	Liver	COVID19_HGI_B1_ALL_leave_23andme_20210107	12_113385436_T_C	0.223961	0.00304	2179	0.79203328016974	0.167007512589195	0.0313071786833304	0.00659835332242009	0.0030536752353146	0.0255447652097009
12_112850796_113925679	ENSG00000089060.7	SLC8B1	Thyroid	COVID19_HGI_A2_ALL_eur_leave_23andme_20210107	12_113382977_C_T	0.875689	2.104e-12	2465	2.51089144156126e-06	6.62564306659578e-07	0.762629329159228	0.201203509041269	0.0361639883437544	0.19207044582806
12_112850796_113925679	ENSG00000089060.7	SLC8B1	Nerve_Tibial	COVID19_HGI_C2_ALL_leave_23andme_20210107	12_113357193_G_A	0.202532	2.09e-11	2294	6.57251268196182e-05	1.42857501667884e-05	0.767469239755853	0.166748335845201	0.0657024135219595	0.357914803112041
12_112850796_113925679	ENSG00000089060.7	SLC8B1	Brain_Substantia_nigra	COVID19_HGI_C2_ALL_leave_UKBB_23andme_20210107	12_113357193_G_A	0.261788	1.833e-09	2199	0.00195544148426382	0.000423532993617836	0.758244515548774	0.164154478600953	0.0752220313723915	0.154599623751195
12_112850796_113925679	ENSG00000089060.7	SLC8B1	Adrenal_Gland	COVID19_HGI_B1_ALL_eur_leave_23andme_20210107	12_113339227_T_C	0.339019	0.001229	2283	0.773839120290954	0.17129167251598	0.0414969734967876	0.00918129194252263	0.00419094175375543	0.0390991001653164
12_112850796_113925679	ENSG00000089060.7	SLC8B1	Esophagus_Mucosa	COVID19_HGI_B1_ALL_leave_UKBB_23andme_20210107	12_113451043_G_T	0.263508	0.001888	1997	0.801732945418442	0.145254105945375	0.0415650274268044	0.00752662978793376	0.00392129142144457	0.0283286046291217
12_112850796_113925679	ENSG00000089060.7	SLC8B1	Thyroid	COVID19_HGI_B2_ALL_eur_leave_23andme_20210107	12_113357193_G_A	0.284383	2.386e-09	2258	0.000986521928990854	0.000240192421795146	0.773603950933675	0.188315580210271	0.0368537545052678	0.0909014071829585
12_112850796_113925679	ENSG00000089060.7	SLC8B1	Heart_Atrial_Appendage	COVID19_HGI_A2_ALL_leave_UKBB_23andme_20210107	12_113380008_G_A	0.309476	1.553e-13	2131	1.03333745185708e-07	2.12956155765648e-08	0.784318497988178	0.161582791596873	0.0540985857855901	0.157678563356529
12_112850796_113925679	ENSG00000089060.7	SLC8B1	Adipose_Visceral_Omentum	COVID19_HGI_A2_ALL_leave_UKBB_23andme_20210107	12_113380008_G_A	0.143872	1.553e-13	2131	9.97304844422893e-08	2.03449948260066e-08	0.756969212921051	0.154332839443091	0.0886978275603776	0.135814452493603
12_112850796_113925679	ENSG00000089060.7	SLC8B1	Vagina	COVID19_HGI_B2_ALL_leave_23andme_20210107	12_113357193_G_A	0.706433	1.509e-09	2138	0.00224051827195253	0.000437096944600732	0.787754793478223	0.153625113210795	0.0559424780944285	0.2113979683691
12_112850796_113925679	ENSG00000089060.7	SLC8B1	Colon_Sigmoid	COVID19_HGI_C2_ALL_leave_23andme_20210107	12_113357193_G_A	0.102333	2.09e-11	2294	6.39865097099605e-05	1.3796163044741e-05	0.747167488873918	0.161005402948604	0.0917493255047232	0.41548767467275
12_112850796_113925679	ENSG00000089060.7	SLC8B1	Breast_Mammary_Tissue	COVID19_HGI_B1_ALL_eur_leave_ukbb_23andme_20210107	12_113294169_G_A	0.468371	0.0005926	2285	0.70813738833367	0.20119268381201	0.0648086535937991	0.0184056760420437	0.00745559821847731	0.0412545488337025
12_112850796_113925679	ENSG00000089060.7	SLC8B1	Cells_Transformed_fibroblasts	COVID19_HGI_B2_ALL_leave_UKBB_23andme_20210107	12_113374748_C_T	0.795166	1.803e-10	1967	8.91732276731582e-05	1.52392625653364e-05	0.819467052263126	0.140002430916073	0.0404261043305619	0.073406359171697
12_112850796_113925679	ENSG00000089060.7	SLC8B1	Cells_EBV-transformed_lymphocytes	COVID19_HGI_B2_ALL_eur_leave_ukbb_23andme_20210107	12_113376388_G_A	0.517725	4.911e-12	2242	2.51099266516105e-06	5.39582845582478e-07	0.775811692897866	0.166655295089025	0.0575299614375987	0.0809937519221656
12_112850796_113925679	ENSG00000089060.7	SLC8B1	Brain_Amygdala	COVID19_HGI_A2_ALL_eur_leave_23andme_20210107	12_113382977_C_T	0.138373	2.104e-12	2449	2.44605741815409e-06	5.86655968662282e-07	0.742937386793199	0.17810519168635	0.0789543888070633	0.239685737305047
12_112850796_113925679	ENSG00000089060.7	SLC8B1	Ovary	COVID19_HGI_A2_ALL_leave_UKBB_23andme_20210107	12_113380008_G_A	0.786792	1.553e-13	2130	1.01960178625931e-07	2.08129517488054e-08	0.77389292346532	0.157905198172619	0.068201755588929	0.111572983293192
12_112850796_113925679	ENSG00000089060.7	SLC8B1	Breast_Mammary_Tissue	COVID19_HGI_B2_ALL_eur_leave_ukbb_23andme_20210107	12_113376388_G_A	0.333209	4.911e-12	2258	2.41182598031468e-06	6.80793903682889e-07	0.745172546081696	0.210297733014381	0.0445266282840397	0.0963512299865789
12_112850796_113925679	ENSG00000089060.7	SLC8B1	Liver	COVID19_HGI_C2_ALL_leave_UKBB_23andme_20210107	12_113357193_G_A	0.902158	1.833e-09	2204	0.00201452443180983	0.000429378084010787	0.781154625470739	0.166446251578835	0.0499552204346064	0.146099842463426
12_112850796_113925679	ENSG00000089060.7	SLC8B1	Pituitary	COVID19_HGI_B1_ALL_eur_leave_ukbb_23andme_20210107	12_113294169_G_A	0.147121	0.0005926	2281	0.751239355071777	0.159324853259938	0.068581230659607	0.0145385749830902	0.00631598602558773	0.0582215626137929
12_112850796_113925679	ENSG00000089060.7	SLC8B1	Spleen	COVID19_HGI_A2_ALL_leave_23andme_20210107	12_113381956_C_T	0.444293	3.308e-13	2130	5.53211093126722e-07	1.34830575903639e-07	0.761863188077164	0.185631502233031	0.0525046216481358	0.301874211159227
12_112850796_113925679	ENSG00000089060.7	SLC8B1	Nerve_Tibial	COVID19_HGI_C2_ALL_leave_UKBB_23andme_20210107	12_113357193_G_A	0.202532	1.833e-09	2204	0.00195997665770103	0.000407768070901661	0.760003109320627	0.158037087826442	0.0795920581243288	0.125858192369572
12_112850796_113925679	ENSG00000089060.7	SLC8B1	Artery_Tibial	COVID19_HGI_A2_ALL_eur_leave_23andme_20210107	12_113382977_C_T	0.506133	2.104e-12	2465	6.86416066732981e-07	2.57007255929017e-06	0.208484132699577	0.780593402962	0.0109192078497963	0.208160693748204
12_112850796_113925679	ENSG00000089060.7	SLC8B1	Breast_Mammary_Tissue	COVID19_HGI_A2_ALL_eur_leave_23andme_20210107	12_113382977_C_T	0.450783	2.104e-12	2465	2.40693886243076e-06	7.38969899929198e-07	0.731055966657593	0.224401691223632	0.0445391962100137	0.214811198713206
12_112850796_113925679	ENSG00000089060.7	SLC8B1	Thyroid	COVID19_HGI_B1_ALL_leave_23andme_20210107	12_113385436_T_C	0.625539	0.00304	2179	0.776273327876582	0.182658697258222	0.0306842255135129	0.00721689398842094	0.00316685536326266	0.0217107021819472
12_112850796_113925679	ENSG00000089060.7	SLC8B1	Muscle_Skeletal	COVID19_HGI_B1_ALL_eur_leave_ukbb_23andme_20210107	12_113294169_G_A	0.406883	0.0005926	2285	0.731099971412801	0.178040712485285	0.0669101865970148	0.0162866033198871	0.00766252618501258	0.0397197254564071
12_112850796_113925679	ENSG00000089060.7	SLC8B1	Brain_Hippocampus	COVID19_HGI_C2_ALL_leave_23andme_20210107	12_113357193_G_A	0.944257	2.09e-11	2291	6.66119658762399e-05	1.4361160722146e-05	0.777824817035143	0.167640149516901	0.0544540603213575	0.343554906200902
12_112850796_113925679	ENSG00000089060.7	SLC8B1	Brain_Frontal_Cortex_BA9	COVID19_HGI_C2_ALL_leave_UKBB_23andme_20210107	12_113357193_G_A	0.362701	1.833e-09	2201	0.00201071704189364	0.000415343491773995	0.779678216404151	0.160997226033811	0.0568984970283705	0.177277054569411
12_112850796_113925679	ENSG00000089060.7	SLC8B1	Prostate	COVID19_HGI_C2_ALL_leave_UKBB_23andme_20210107	12_113357193_G_A	0.303423	1.833e-09	2203	0.00199309476791896	0.000442432542867699	0.772845022617435	0.171505004512738	0.0532144455590408	0.198562895313066
12_112850796_113925679	ENSG00000089060.7	SLC8B1	Artery_Tibial	COVID19_HGI_B1_ALL_leave_UKBB_23andme_20210107	12_113763287_C_G	1.09866e-06	0.8788	1997	0.309129418267156	0.633942556910114	0.0160264996245106	0.0328580622840998	0.00804346291411925	0.109080583337604
12_112850796_113925679	ENSG00000089060.7	SLC8B1	Whole_Blood	COVID19_HGI_A2_ALL_eur_leave_23andme_20210107	12_113382977_C_T	0.703467	2.104e-12	2465	2.32716579311014e-06	8.06765167703549e-07	0.706826610766713	0.244989405583019	0.048180849719306	0.14527001608319
12_112850796_113925679	ENSG00000089060.7	SLC8B1	Breast_Mammary_Tissue	COVID19_HGI_C2_ALL_leave_UKBB_23andme_20210107	12_113357193_G_A	0.611603	1.833e-09	2204	0.00192111675447207	0.000538847434649162	0.74493474247765	0.208900480401581	0.0437048129316477	0.146016028179078
12_112850796_113925679	ENSG00000089060.7	SLC8B1	Brain_Hippocampus	COVID19_HGI_A2_ALL_eur_leave_ukbb_23andme_20210107	12_113380008_G_A	0.453702	7.913e-13	2459	3.59769032848264e-07	8.35662945627189e-08	0.766855591486182	0.178068315732685	0.0550756494458056	0.115245799642857
12_112850796_113925679	ENSG00000089060.7	SLC8B1	Brain_Amygdala	COVID19_HGI_B2_ALL_eur_leave_ukbb_23andme_20210107	12_113376388_G_A	0.166372	4.911e-12	2247	2.43545758820542e-06	5.34825882725094e-07	0.752473912441837	0.16516072227142	0.0823623950032726	0.0849598745566849
12_112850796_113925679	ENSG00000089060.7	SLC8B1	Esophagus_Gastroesophageal_Junction	COVID19_HGI_B1_ALL_eur_leave_ukbb_23andme_20210107	12_113294169_G_A	0.552786	0.0005926	2285	0.753796067988426	0.156512772542504	0.0689873307856055	0.0143176450365953	0.00638618364686939	0.050417945569109
12_112850796_113925679	ENSG00000089060.7	SLC8B1	Brain_Substantia_nigra	COVID19_HGI_A2_ALL_leave_UKBB_23andme_20210107	12_113380008_G_A	0.302044	1.553e-13	2128	1.00840103209879e-07	2.11568990736133e-08	0.765391384431797	0.160509912708114	0.0740985808630861	0.141742820852946
12_112850796_113925679	ENSG00000089060.7	SLC8B1	Brain_Putamen_basal_ganglia	COVID19_HGI_C2_ALL_leave_UKBB_23andme_20210107	12_113357193_G_A	0.0863559	1.833e-09	2204	0.0019412325607628	0.000434976758452889	0.752734873804406	0.168590858056275	0.0762980588201034	0.236635414607035
12_112850796_113925679	ENSG00000089060.7	SLC8B1	Esophagus_Muscularis	COVID19_HGI_B1_ALL_eur_leave_ukbb_23andme_20210107	12_113294169_G_A	0.480216	0.0005926	2285	0.737998827276964	0.171935676945921	0.0675415691045057	0.0157287384966421	0.00679518817596701	0.0458375803469531
12_112850796_113925679	ENSG00000089060.7	SLC8B1	Stomach	COVID19_HGI_A2_ALL_eur_leave_23andme_20210107	12_113382977_C_T	0.257627	2.104e-12	2465	9.73251856760994e-07	2.24025928054857e-06	0.295604341286493	0.680406638946346	0.0239858062560235	0.218378652426845
12_112850796_113925679	ENSG00000089060.7	SLC8B1	Uterus	COVID19_HGI_B1_ALL_leave_UKBB_23andme_20210107	12_113451043_G_T	0.267841	0.001888	1992	0.787933394124475	0.160436509186605	0.0395646252413787	0.00805201057407213	0.00401346087346868	0.0277882464512259
12_112850796_113925679	ENSG00000089060.7	SLC8B1	Brain_Anterior_cingulate_cortex_BA24	COVID19_HGI_B1_ALL_eur_leave_23andme_20210107	12_113339227_T_C	0.777154	0.001229	2277	0.773681343463079	0.171838869769504	0.0412412821434764	0.00915583228652499	0.0040826723374152	0.0378559630516706
12_112850796_113925679	ENSG00000089060.7	SLC8B1	Lung	COVID19_HGI_B2_ALL_eur_leave_ukbb_23andme_20210107	12_113376388_G_A	0.988086	4.911e-12	2258	7.17872925151748e-07	2.48660363335373e-06	0.22179842151325	0.768266376362057	0.00993199764813543	0.0780092751846573
12_112850796_113925679	ENSG00000089060.7	SLC8B1	Small_Intestine_Terminal_Ileum	COVID19_HGI_A2_ALL_eur_leave_ukbb_23andme_20210107	12_113380008_G_A	0.246341	7.913e-13	2458	3.51358102123609e-07	8.64542333766318e-08	0.748927507971563	0.184212236537339	0.0668598176787618	0.115882223367879
12_112850796_113925679	ENSG00000089060.7	SLC8B1	Artery_Aorta	COVID19_HGI_C2_ALL_eur_leave_ukbb_23andme_20210107	12_113362997_T_G	0.384494	1.069e-09	2388	4.94248586145743e-05	0.000319259095111332	0.132759889624806	0.857551093936405	0.00932033248506426	0.0382427520161555
12_112850796_113925679	ENSG00000089060.7	SLC8B1	Heart_Atrial_Appendage	COVID19_HGI_C2_ALL_leave_UKBB_23andme_20210107	12_113357193_G_A	0.331003	1.833e-09	2204	0.00200607712805291	0.000429679235868294	0.777879087930324	0.166559856537795	0.0531252991679596	0.162570127359166
12_112850796_113925679	ENSG00000089060.7	SLC8B1	Small_Intestine_Terminal_Ileum	COVID19_HGI_A2_ALL_leave_UKBB_23andme_20210107	12_113380008_G_A	0.246341	1.553e-13	2130	1.00929149822248e-07	2.16119389667423e-08	0.766067261468428	0.163967867021467	0.0699647489690171	0.156000550493169
12_112850796_113925679	ENSG00000089060.7	SLC8B1	Brain_Caudate_basal_ganglia	COVID19_HGI_B2_ALL_eur_leave_23andme_20210107	12_113357442_G_A	0.286212	2.005e-09	2256	0.000952423182873188	0.000241779488567724	0.746864625289681	0.189534560765263	0.0624066112736159	0.0799999434559262
12_112850796_113925679	ENSG00000089060.7	SLC8B1	Skin_Sun_Exposed_Lower_leg	COVID19_HGI_B2_ALL_eur_leave_23andme_20210107	12_113357193_G_A	0.193829	2.386e-09	2258	0.000119981084739214	0.00114330556812792	0.0940859381468697	0.89654135251678	0.00810942268348375	0.0618992019825213
12_112850796_113925679	ENSG00000089060.7	SLC8B1	Brain_Caudate_basal_ganglia	COVID19_HGI_B1_ALL_eur_leave_23andme_20210107	12_113339227_T_C	0.470564	0.001229	2283	0.751965967763387	0.192979685945311	0.0403613547941129	0.0103537379818976	0.00433925351529158	0.0355265619005623
12_112850796_113925679	ENSG00000089060.7	SLC8B1	Brain_Nucleus_accumbens_basal_ganglia	COVID19_HGI_A2_ALL_leave_23andme_20210107	12_113381956_C_T	0.346845	3.308e-13	2130	5.57695466846536e-07	1.2926197509273e-07	0.76803891249982	0.177961123095994	0.0539992774467445	0.32599471645206
12_112850796_113925679	ENSG00000089060.7	SLC8B1	Colon_Transverse	COVID19_HGI_C2_ALL_eur_leave_23andme_20210107	12_113406945_T_A	0.283367	1.639e-10	2388	7.53489177097161e-05	2.0741893618374e-05	0.74547712398838	0.205164132186559	0.0492626530137327	0.0841500133206167
12_112850796_113925679	ENSG00000089060.7	SLC8B1	Brain_Hippocampus	COVID19_HGI_A2_ALL_leave_23andme_20210107	12_113381956_C_T	0.948514	3.308e-13	2128	5.7265757170175e-07	1.13672772373238e-07	0.788644205927587	0.156491347682631	0.0548637600594381	0.264441117580251
12_112850796_113925679	ENSG00000089060.7	SLC8B1	Whole_Blood	COVID19_HGI_C2_ALL_leave_23andme_20210107	12_113357193_G_A	0.148851	2.09e-11	2294	6.08446411645207e-05	2.00926544134313e-05	0.71048003643888	0.234566115340258	0.0548729109252848	0.479967203643981
12_112850796_113925679	ENSG00000089060.7	SLC8B1	Stomach	COVID19_HGI_C2_ALL_eur_leave_ukbb_23andme_20210107	12_113362997_T_G	0.262543	1.069e-09	2388	0.000109987695304935	0.000252896360658939	0.295437451883052	0.679278852000261	0.0249208120607247	0.0398474875229899
12_112850796_113925679	ENSG00000089060.7	SLC8B1	Esophagus_Gastroesophageal_Junction	COVID19_HGI_C2_ALL_leave_23andme_20210107	12_113357193_G_A	0.376048	2.09e-11	2294	6.70193284476856e-05	1.39901407526213e-05	0.782581571791509	0.163308191692804	0.0540292270464861	0.375966645724376
12_112850796_113925679	ENSG00000089060.7	SLC8B1	Pituitary	COVID19_HGI_C2_ALL_leave_UKBB_23andme_20210107	12_113357193_G_A	0.487305	1.833e-09	2204	0.00200403967919387	0.000407729394994033	0.777089044099001	0.158039222900172	0.0624599639266389	0.134457362549758
12_112850796_113925679	ENSG00000089060.7	SLC8B1	Adrenal_Gland	COVID19_HGI_B1_ALL_eur_leave_ukbb_23andme_20210107	12_113294169_G_A	0.850971	0.0005926	2283	0.745317690124842	0.164978366109521	0.0681514321386309	0.0150790559383231	0.006473455688683	0.0488002802758058
12_112850796_113925679	ENSG00000089060.7	SLC8B1	Uterus	COVID19_HGI_A2_ALL_leave_23andme_20210107	12_113381956_C_T	0.638998	3.308e-13	2130	5.62533453476958e-07	1.23256281698763e-07	0.774701620395455	0.169688680087226	0.0556090137275828	0.285033410778009
12_112850796_113925679	ENSG00000089060.7	SLC8B1	Heart_Atrial_Appendage	COVID19_HGI_B1_ALL_leave_UKBB_23andme_20210107	12_113451043_G_T	0.351309	0.001888	1997	0.797240173469712	0.14996281569071	0.041332104244168	0.00777097540578256	0.00369393118962754	0.0285755372514342
12_112850796_113925679	ENSG00000089060.7	SLC8B1	Brain_Spinal_cord_cervical_c-1	COVID19_HGI_C2_ALL_leave_23andme_20210107	12_113357193_G_A	0.683049	2.09e-11	2276	6.64415933789612e-05	1.43487170132311e-05	0.775835379371655	0.167492706557317	0.0565911237606354	0.370981015232218
12_112850796_113925679	ENSG00000089060.7	SLC8B1	Artery_Coronary	COVID19_HGI_A2_ALL_eur_leave_23andme_20210107	12_113382977_C_T	0.0403744	2.104e-12	2465	2.31101117811351e-06	5.65898080994426e-07	0.701919993541537	0.171753059776837	0.126324069772366	0.262191065086356
12_112850796_113925679	ENSG00000089060.7	SLC8B1	Skin_Sun_Exposed_Lower_leg	COVID19_HGI_C2_ALL_leave_23andme_20210107	12_113357193_G_A	0.193829	2.09e-11	2294	6.14702665179972e-06	7.89133396461038e-05	0.0717785434505625	0.921460710006461	0.00667568617667954	0.326962251269704
12_112850796_113925679	ENSG00000089060.7	SLC8B1	Cells_Transformed_fibroblasts	COVID19_HGI_A2_ALL_eur_leave_ukbb_23andme_20210107	12_113380008_G_A	0.637331	7.913e-13	2466	3.69985254495884e-07	8.07643990866596e-08	0.78863169223469	0.17211183364861	0.0392560233670474	0.110612498431535
12_112850796_113925679	ENSG00000089060.7	SLC8B1	Minor_Salivary_Gland	COVID19_HGI_B2_ALL_leave_23andme_20210107	12_113357193_G_A	0.964911	1.509e-09	2121	0.00223741192356706	0.000437356055246258	0.786662398802022	0.153715167306147	0.0569476659130174	0.206568375815507
12_112850796_113925679	ENSG00000089060.7	SLC8B1	Brain_Putamen_basal_ganglia	COVID19_HGI_C2_ALL_leave_23andme_20210107	12_113357193_G_A	0.0863559	2.09e-11	2293	6.28995862999637e-05	1.46552778433507e-05	0.734475534322444	0.171034583232205	0.0944123275812078	0.4337744550014
12_112850796_113925679	ENSG00000089060.7	SLC8B1	Brain_Hypothalamus	COVID19_HGI_B1_ALL_leave_23andme_20210107	12_113385436_T_C	0.349388	0.00304	2174	0.789920669712933	0.169813570489951	0.0305980997159947	0.00657474808166498	0.00309291199945614	0.0247894466965177
12_112850796_113925679	ENSG00000089060.7	SLC8B1	Cells_Transformed_fibroblasts	COVID19_HGI_A2_ALL_leave_UKBB_23andme_20210107	12_113380008_G_A	0.637331	1.553e-13	2131	1.06738621880697e-07	1.97208728981793e-08	0.810162018615923	0.149644165303835	0.0401936896207484	0.152843357005323
12_112850796_113925679	ENSG00000089060.7	SLC8B1	Vagina	COVID19_HGI_B1_ALL_leave_UKBB_23andme_20210107	12_113451043_G_T	0.00515871	0.001888	1995	0.802045790427304	0.145108594730913	0.0414664874071396	0.00749836385623484	0.00388076357840908	0.0493039186514741
12_112850796_113925679	ENSG00000089060.7	SLC8B1	Brain_Putamen_basal_ganglia	COVID19_HGI_A2_ALL_eur_leave_ukbb_23andme_20210107	12_113380008_G_A	0.25984	7.913e-13	2461	3.49173042163738e-07	8.72557022365862e-08	0.744270004731174	0.185917632906628	0.0698119259334529	0.107354355862779
12_112850796_113925679	ENSG00000089060.7	SLC8B1	Brain_Spinal_cord_cervical_c-1	COVID19_HGI_C2_ALL_eur_leave_23andme_20210107	12_113406945_T_A	0.991488	1.639e-10	2362	7.79378530621713e-05	1.75057445793673e-05	0.771091177641091	0.173140337277413	0.0556730414838546	0.0682489966841596
12_112850796_113925679	ENSG00000089060.7	SLC8B1	Brain_Hypothalamus	COVID19_HGI_A2_ALL_eur_leave_23andme_20210107	12_113382977_C_T	0.860998	2.104e-12	2456	2.51091648892648e-06	6.11029881367975e-07	0.762636936596484	0.185535373951637	0.0518245675055079	0.206768876151873
12_112850796_113925679	ENSG00000089060.7	SLC8B1	Brain_Frontal_Cortex_BA9	COVID19_HGI_B2_ALL_eur_leave_ukbb_23andme_20210107	12_113376388_G_A	0.45993	4.911e-12	2256	2.52200858042484e-06	5.3544253725359e-07	0.779215237918788	0.165378206560312	0.0554034980697825	0.0867860909497241
12_112850796_113925679	ENSG00000089060.7	SLC8B1	Esophagus_Muscularis	COVID19_HGI_C2_ALL_leave_UKBB_23andme_20210107	12_113357193_G_A	0.872907	1.833e-09	2204	0.00201880452171885	0.000454300539683559	0.782814278725406	0.176121579733375	0.0385910364798167	0.147003260095785
12_112850796_113925679	ENSG00000089060.7	SLC8B1	Brain_Nucleus_accumbens_basal_ganglia	COVID19_HGI_A2_ALL_eur_leave_ukbb_23andme_20210107	12_113380008_G_A	0.822573	7.913e-13	2462	3.51962140887938e-07	9.43847676595305e-08	0.750215029902881	0.201134554319056	0.0486499694311547	0.105249594983666
12_112850796_113925679	ENSG00000089060.7	SLC8B1	Pancreas	COVID19_HGI_B1_ALL_leave_23andme_20210107	12_113769762_G_A	2.10777e-05	0.3726	2179	0.658914420434821	0.298772762803084	0.0260453089713037	0.0118053095689239	0.00446219822186721	0.0231548249121338
12_112850796_113925679	ENSG00000089060.7	SLC8B1	Whole_Blood	COVID19_HGI_C2_ALL_leave_UKBB_23andme_20210107	12_113357193_G_A	0.148851	1.833e-09	2204	0.00185111615411955	0.000590217830056326	0.717791218235568	0.228812682082627	0.0509547656976297	0.224629538262492
12_112850796_113925679	ENSG00000089060.7	SLC8B1	Heart_Left_Ventricle	COVID19_HGI_A2_ALL_eur_leave_ukbb_23andme_20210107	12_113380008_G_A	0.372654	7.913e-13	2466	3.57839885340458e-07	8.85742211416381e-08	0.762743571252923	0.18874939023889	0.0485065920940793	0.112841917153713
12_112850796_113925679	ENSG00000089060.7	SLC8B1	Skin_Sun_Exposed_Lower_leg	COVID19_HGI_B2_ALL_leave_23andme_20210107	12_113357193_G_A	0.193829	1.509e-09	2141	0.000209307365584058	0.00260865825222148	0.0735914040083347	0.917184552889561	0.00640607748429845	0.204082367159547
12_112850796_113925679	ENSG00000089060.7	SLC8B1	Brain_Amygdala	COVID19_HGI_B1_ALL_eur_leave_23andme_20210107	12_113339227_T_C	0.055751	0.001229	2267	0.774556439821011	0.171657829145627	0.0407062458564176	0.00901728916993807	0.00406219600700615	0.0448920526089082
12_112850796_113925679	ENSG00000089060.7	SLC8B1	Heart_Left_Ventricle	COVID19_HGI_B2_ALL_leave_UKBB_23andme_20210107	12_113374748_C_T	0.294262	1.803e-10	1967	8.65555557964971e-05	1.69241458068894e-05	0.795411672498003	0.155477266821418	0.0490075809789762	0.091614472609251
12_112850796_113925679	ENSG00000089060.7	SLC8B1	Artery_Aorta	COVID19_HGI_B1_ALL_leave_23andme_20210107	12_113763287_C_G	1.01102e-08	0.5129	2179	0.144737036834136	0.806914276811486	0.00572110842778091	0.0318846459092869	0.0107429320173107	0.243409435165416
12_112850796_113925679	ENSG00000089060.7	SLC8B1	Artery_Coronary	COVID19_HGI_B2_ALL_eur_leave_ukbb_23andme_20210107	12_113376388_G_A	0.0375422	4.911e-12	2258	2.34514162905154e-06	5.20629050792596e-07	0.724569339954828	0.160742058701933	0.11468573557256	0.124162638876166
12_112850796_113925679	ENSG00000089060.7	SLC8B1	Brain_Cerebellar_Hemisphere	COVID19_HGI_C2_ALL_leave_UKBB_23andme_20210107	12_113357193_G_A	0.573108	1.833e-09	2204	0.00202328116697311	0.000416282902453478	0.784550148537526	0.161366758562118	0.0516435288309295	0.167735838138561
12_112850796_113925679	ENSG00000089060.7	SLC8B1	Brain_Anterior_cingulate_cortex_BA24	COVID19_HGI_B2_ALL_eur_leave_23andme_20210107	12_113357442_G_A	0.622053	2.005e-09	2254	0.000987021166996183	0.000216736713804916	0.773995412625678	0.169904196283809	0.0548966332097116	0.0764113054323196
12_112850796_113925679	ENSG00000089060.7	SLC8B1	Artery_Coronary	COVID19_HGI_A2_ALL_eur_leave_ukbb_23andme_20210107	12_113380008_G_A	0.047331	7.913e-13	2466	3.30962260120872e-07	8.11018398007052e-08	0.705453323053565	0.172748554251161	0.121797710631175	0.130586885669765
12_112850796_113925679	ENSG00000089060.7	SLC8B1	Colon_Sigmoid	COVID19_HGI_B1_ALL_eur_leave_ukbb_23andme_20210107	12_113294169_G_A	0.943777	0.0005926	2285	0.748966516243357	0.161410480269922	0.068545330756775	0.0147659571612909	0.00631171556865553	0.0499327898849354
12_112850796_113925679	ENSG00000089060.7	SLC8B1	Brain_Frontal_Cortex_BA9	COVID19_HGI_B2_ALL_leave_23andme_20210107	12_113357193_G_A	0.362701	1.509e-09	2138	0.00221371890296221	0.00044412567546943	0.778332255594606	0.156089397795039	0.0629205020319225	0.217343477161625
12_112850796_113925679	ENSG00000089060.7	SLC8B1	Heart_Left_Ventricle	COVID19_HGI_A2_ALL_leave_23andme_20210107	12_113381956_C_T	0.445411	3.308e-13	2130	5.70971300974324e-07	1.20571893084169e-07	0.786321932198168	0.16599976431193	0.0476776119467089	0.284067380812382
12_112850796_113925679	ENSG00000089060.7	SLC8B1	Esophagus_Muscularis	COVID19_HGI_B2_ALL_eur_leave_ukbb_23andme_20210107	12_113376388_G_A	0.311012	4.911e-12	2258	2.52664425975532e-06	5.81218475720613e-07	0.780647505853185	0.179537012371105	0.0398123739129748	0.10906771516148
12_112850796_113925679	ENSG00000089060.7	SLC8B1	Pituitary	COVID19_HGI_B2_ALL_leave_23andme_20210107	12_113357193_G_A	0.487305	1.509e-09	2141	0.00220836115961898	0.000436714487284958	0.776448539402059	0.153479162886697	0.067427222064339	0.169016376563029
12_112850796_113925679	ENSG00000089060.7	SLC8B1	Thyroid	COVID19_HGI_C2_ALL_leave_23andme_20210107	12_113357193_G_A	0.284383	2.09e-11	2294	6.58477755577264e-05	1.62889923707021e-05	0.768901403349104	0.190164952513996	0.0408515073689711	0.464563250145191
12_112850796_113925679	ENSG00000089060.7	SLC8B1	Lung	COVID19_HGI_C2_ALL_eur_leave_23andme_20210107	12_113406945_T_A	0.551421	1.639e-10	2388	1.98876732418733e-05	8.0251112156055e-05	0.196762022625052	0.793968635726515	0.00916920286303392	0.0768200583697659
12_112850796_113925679	ENSG00000089060.7	SLC8B1	Brain_Cerebellum	COVID19_HGI_B1_ALL_eur_leave_23andme_20210107	12_113339227_T_C	0.133043	0.001229	2281	0.768527028790189	0.17742569195766	0.0406513295540491	0.00938093828877591	0.00401501140932684	0.0452390221053451
12_112850796_113925679	ENSG00000089060.7	SLC8B1	Ovary	COVID19_HGI_B2_ALL_eur_leave_23andme_20210107	12_113357193_G_A	0.308703	2.386e-09	2248	0.000977757343095238	0.00021147904430209	0.766730918229803	0.165769848605519	0.0663099967772798	0.0647922130045385
12_112850796_113925679	ENSG00000089060.7	SLC8B1	Brain_Cerebellum	COVID19_HGI_A2_ALL_eur_leave_ukbb_23andme_20210107	12_113357193_G_A	0.00878989	2.163e-12	2463	3.18227947859075e-07	7.92521417090631e-08	0.678309856811651	0.168774764867371	0.152914980840889	0.0981952688641029
12_112850796_113925679	ENSG00000089060.7	SLC8B1	Breast_Mammary_Tissue	COVID19_HGI_A2_ALL_leave_23andme_20210107	12_113381956_C_T	0.224836	3.308e-13	2130	5.42940965955641e-07	1.46944764067833e-07	0.747719524065848	0.202317285399641	0.0499625006487807	0.363764962704584
12_112850796_113925679	ENSG00000089060.7	SLC8B1	Brain_Spinal_cord_cervical_c-1	COVID19_HGI_B2_ALL_eur_leave_23andme_20210107	12_113357442_G_A	0.630848	2.005e-09	2241	0.000990300054497364	0.000210542247953434	0.776566544600634	0.165044353685504	0.057188259411412	0.0784501862226119
12_112850796_113925679	ENSG00000089060.7	SLC8B1	Small_Intestine_Terminal_Ileum	COVID19_HGI_B2_ALL_eur_leave_ukbb_23andme_20210107	12_113376388_G_A	0.645645	4.911e-12	2253	2.47577833719542e-06	5.58429773861008e-07	0.764931658251314	0.172473295599184	0.0625920119413916	0.0682701071241048
12_112850796_113925679	ENSG00000089060.7	SLC8B1	Brain_Frontal_Cortex_BA9	COVID19_HGI_A2_ALL_eur_leave_23andme_20210107	12_113382977_C_T	0.492443	2.104e-12	2461	2.51785544233725e-06	5.85311572314663e-07	0.764744494698321	0.177718280599325	0.0575341215353388	0.207576503036365
12_112850796_113925679	ENSG00000089060.7	SLC8B1	Colon_Transverse	COVID19_HGI_A2_ALL_eur_leave_ukbb_23andme_20210107	12_113380008_G_A	0.45973	7.913e-13	2466	3.49105513441615e-07	9.88987067786388e-08	0.7441260658051	0.210759650784012	0.0451138354066679	0.112785840706643
12_112850796_113925679	ENSG00000089060.7	SLC8B1	Artery_Aorta	COVID19_HGI_A2_ALL_eur_leave_ukbb_23andme_20210107	12_113380008_G_A	0.286208	7.913e-13	2466	5.19999914836128e-08	4.13363592906011e-07	0.110839123401787	0.881085497926106	0.00807491330852214	0.113278893488913
12_112850796_113925679	ENSG00000089060.7	SLC8B1	Brain_Amygdala	COVID19_HGI_B2_ALL_leave_UKBB_23andme_20210107	12_113374748_C_T	0.288337	1.803e-10	1964	8.39270605389804e-05	1.60794864721462e-05	0.771256828951416	0.147683225629318	0.080959938872254	0.0676286744532121
12_112850796_113925679	ENSG00000089060.7	SLC8B1	Brain_Putamen_basal_ganglia	COVID19_HGI_A2_ALL_leave_UKBB_23andme_20210107	12_113380008_G_A	0.25984	1.553e-13	2130	1.00498158041565e-07	2.17552465773135e-08	0.762795969738332	0.165053407352604	0.0721505006556603	0.146616921865006
12_112850796_113925679	ENSG00000089060.7	SLC8B1	Brain_Substantia_nigra	COVID19_HGI_A2_ALL_leave_23andme_20210107	12_113381956_C_T	0.370237	3.308e-13	2127	5.56385741835878e-07	1.16678946697495e-07	0.766235204486233	0.160613059707134	0.0731510627419453	0.255621429435131
12_112850796_113925679	ENSG00000089060.7	SLC8B1	Colon_Sigmoid	COVID19_HGI_A2_ALL_eur_leave_ukbb_23andme_20210107	12_113380008_G_A	0.325143	7.913e-13	2466	3.48149625541589e-07	8.09509008202994e-08	0.742088569761612	0.172463174384745	0.0854478267531162	0.0709264216277065
12_112850796_113925679	ENSG00000089060.7	SLC8B1	Brain_Cerebellum	COVID19_HGI_B1_ALL_eur_leave_ukbb_23andme_20210107	12_113294169_G_A	0.014112	0.0005926	2281	0.739643708029229	0.170757555405435	0.0674143782290843	0.0155569666747954	0.00662739166145588	0.0772367019569164
12_112850796_113925679	ENSG00000089060.7	SLC8B1	Brain_Cortex	COVID19_HGI_A2_ALL_eur_leave_23andme_20210107	12_113357193_G_A	0.038489	4.598e-12	2464	2.46942746395741e-06	5.82589622547266e-07	0.750035536791007	0.176875995557105	0.0730854156348012	0.232618349608753
12_112850796_113925679	ENSG00000089060.7	SLC8B1	Brain_Cerebellar_Hemisphere	COVID19_HGI_A2_ALL_eur_leave_ukbb_23andme_20210107	12_113380008_G_A	0.96159	7.913e-13	2462	3.6189719016385e-07	8.35191214004463e-08	0.771391805537928	0.177972205210642	0.0506355438351199	0.104923517822076
12_112850796_113925679	ENSG00000089060.7	SLC8B1	Brain_Nucleus_accumbens_basal_ganglia	COVID19_HGI_B2_ALL_eur_leave_23andme_20210107	12_113357442_G_A	0.775937	2.005e-09	2255	0.000972852697031182	0.000236197340644028	0.762884884373898	0.185168856112848	0.0507372094755779	0.0749642271270673
12_112850796_113925679	ENSG00000089060.7	SLC8B1	Muscle_Skeletal	COVID19_HGI_C2_ALL_eur_leave_23andme_20210107	12_113406945_T_A	0.699509	1.639e-10	2388	7.81167029122673e-05	1.97162143193702e-05	0.772860669967959	0.19503365724861	0.0320078398661996	0.0709969821707328
12_112850796_113925679	ENSG00000089060.7	SLC8B1	Adipose_Visceral_Omentum	COVID19_HGI_B1_ALL_eur_leave_23andme_20210107	12_113339227_T_C	0.498993	0.001229	2285	0.774600867508659	0.170658357286742	0.0415993314721595	0.00916109274801524	0.00398035098442371	0.0384022789730979
12_112850796_113925679	ENSG00000089060.7	SLC8B1	Brain_Frontal_Cortex_BA9	COVID19_HGI_B1_ALL_leave_23andme_20210107	12_113385436_T_C	0.910696	0.00304	2176	0.796506545121325	0.162736483712495	0.0313201084894308	0.00639605830697206	0.00304080436977661	0.0252116143676503
12_112850796_113925679	ENSG00000089060.7	SLC8B1	Brain_Cortex	COVID19_HGI_B2_ALL_eur_leave_ukbb_23andme_20210107	12_113376388_G_A	0.0628834	4.911e-12	2257	2.48129810149675e-06	5.34713553153566e-07	0.766637078682865	0.165140158914161	0.0682197463913197	0.165886946215843
12_112850796_113925679	ENSG00000089060.7	SLC8B1	Ovary	COVID19_HGI_B1_ALL_eur_leave_23andme_20210107	12_113339227_T_C	0.41693	0.001229	2271	0.77611580395789	0.16939211515231	0.0414237718004752	0.00903696522789478	0.00403134386143023	0.0399497722028478
12_112850796_113925679	ENSG00000089060.7	SLC8B1	Artery_Tibial	COVID19_HGI_C2_ALL_leave_23andme_20210107	12_113357193_G_A	0.338966	2.09e-11	2294	1.89134809023132e-05	6.57135868806644e-05	0.220851834171013	0.76732274763591	0.0117407911252935	0.424047218482011
12_112850796_113925679	ENSG00000089060.7	SLC8B1	Brain_Nucleus_accumbens_basal_ganglia	COVID19_HGI_C2_ALL_leave_23andme_20210107	12_113357193_G_A	0.784108	2.09e-11	2294	6.4871686660488e-05	1.62767666114714e-05	0.757503658831188	0.1900106398483	0.0524045528672399	0.337424085883983
12_112850796_113925679	ENSG00000089060.7	SLC8B1	Spleen	COVID19_HGI_B2_ALL_leave_23andme_20210107	12_113357193_G_A	0.80995	1.509e-09	2141	0.00216341370694634	0.000531828188269105	0.760645243901457	0.186938361931764	0.0497211522715632	0.202828417001463
12_112850796_113925679	ENSG00000089060.7	SLC8B1	Brain_Hypothalamus	COVID19_HGI_B1_ALL_leave_UKBB_23andme_20210107	12_113451043_G_T	0.576869	0.001888	1992	0.790961778857997	0.156176969240272	0.0408307852602669	0.0080581470698834	0.00397231957158091	0.0265619591049584
12_112850796_113925679	ENSG00000089060.7	SLC8B1	Brain_Nucleus_accumbens_basal_ganglia	COVID19_HGI_B1_ALL_leave_23andme_20210107	12_113385436_T_C	0.0499666	0.00304	2179	0.775525181784745	0.183302468454526	0.0306546530902767	0.00724223211281527	0.00327546455763718	0.0254480320117647
12_112850796_113925679	ENSG00000089060.7	SLC8B1	Adipose_Visceral_Omentum	COVID19_HGI_C2_ALL_leave_23andme_20210107	12_113357193_G_A	0.0879241	2.09e-11	2294	6.35428510268878e-05	1.40440819447545e-05	0.741986907128622	0.163898052250312	0.0940374536880937	0.420440966325821
12_112850796_113925679	ENSG00000089060.7	SLC8B1	Adrenal_Gland	COVID19_HGI_A2_ALL_eur_leave_ukbb_23andme_20210107	12_113380008_G_A	0.269186	7.913e-13	2465	3.58036592517741e-07	8.54266362142491e-08	0.763162856917675	0.182033947707032	0.0548027519120646	0.131821801198011
12_112850796_113925679	ENSG00000089060.7	SLC8B1	Brain_Spinal_cord_cervical_c-1	COVID19_HGI_B2_ALL_leave_UKBB_23andme_20210107	12_113374748_C_T	0.78543	1.803e-10	1959	8.65626789939945e-05	1.60087191105051e-05	0.795477128004351	0.147056496916092	0.0573638036814525	0.0762630865639336
12_112850796_113925679	ENSG00000089060.7	SLC8B1	Brain_Caudate_basal_ganglia	COVID19_HGI_A2_ALL_eur_leave_ukbb_23andme_20210107	12_113380008_G_A	0.341002	7.913e-13	2464	3.44951502571259e-07	9.53947219631181e-08	0.735271700438163	0.203274490692652	0.0614533685229599	0.103444973442419
12_112850796_113925679	ENSG00000089060.7	SLC8B1	Ovary	COVID19_HGI_B1_ALL_eur_leave_ukbb_23andme_20210107	12_113294169_G_A	0.841268	0.0005926	2271	0.746904558672879	0.163016578666869	0.0675017554159108	0.0147248268740609	0.00785228037028048	0.0419727281316513
12_112850796_113925679	ENSG00000089060.7	SLC8B1	Cells_EBV-transformed_lymphocytes	COVID19_HGI_B2_ALL_leave_UKBB_23andme_20210107	12_113374748_C_T	0.820572	1.803e-10	1955	8.63503350973293e-05	1.60417802995745e-05	0.79352576893366	0.147358666596191	0.0590131723547515	0.0674169924244848
12_112850796_113925679	ENSG00000089060.7	SLC8B1	Pituitary	COVID19_HGI_B1_ALL_leave_UKBB_23andme_20210107	12_113451043_G_T	0.384487	0.001888	1997	0.799255574628762	0.147890379411291	0.0414365906631565	0.00766347200700867	0.00375398328978227	0.0286351298687686
12_112850796_113925679	ENSG00000089060.7	SLC8B1	Brain_Hippocampus	COVID19_HGI_B2_ALL_eur_leave_23andme_20210107	12_113357442_G_A	0.963908	2.005e-09	2253	0.000994595937403781	0.000210268510845611	0.779935340333081	0.164832874785383	0.0540269204332864	0.0735093445000566
12_112850796_113925679	ENSG00000089060.7	SLC8B1	Nerve_Tibial	COVID19_HGI_B1_ALL_leave_23andme_20210107	12_113385436_T_C	0.447359	0.00304	2179	0.795034107743481	0.163967347883498	0.031425794210482	0.00647814195968524	0.003094608202854	0.0235631546501293
12_112850796_113925679	ENSG00000089060.7	SLC8B1	Cells_EBV-transformed_lymphocytes	COVID19_HGI_A2_ALL_eur_leave_ukbb_23andme_20210107	12_113380008_G_A	0.838738	7.913e-13	2449	3.58297695301228e-07	8.44284751781706e-08	0.763719403167178	0.179904772901309	0.056375381205342	0.0970095245350329
12_112850796_113925679	ENSG00000089060.7	SLC8B1	Cells_Transformed_fibroblasts	COVID19_HGI_A2_ALL_eur_leave_23andme_20210107	12_113382977_C_T	0.572304	2.104e-12	2465	2.59405814019492e-06	5.66096427502345e-07	0.78788942704221	0.171899419343477	0.0402079934597451	0.22221405835312
12_112850796_113925679	ENSG00000089060.7	SLC8B1	Muscle_Skeletal	COVID19_HGI_B2_ALL_leave_23andme_20210107	12_113357193_G_A	0.64778	1.509e-09	2141	0.00222828284917875	0.000515130646061184	0.783452904015941	0.181084593173347	0.0327190893154715	0.213055791709986
12_112850796_113925679	ENSG00000089060.7	SLC8B1	Adrenal_Gland	COVID19_HGI_A2_ALL_leave_23andme_20210107	12_113381956_C_T	0.505403	3.308e-13	2130	5.6951571174078e-07	1.17155055019613e-07	0.784317345038263	0.161287496219467	0.0543944720715022	0.276305000281042
12_112850796_113925679	ENSG00000089060.7	SLC8B1	Esophagus_Mucosa	COVID19_HGI_B1_ALL_leave_23andme_20210107	12_113385436_T_C	0.163996	0.00304	2179	0.79282529922566	0.166197790607977	0.0313384852997632	0.00656632853064727	0.00307209633595214	0.0271492118201286
12_112850796_113925679	ENSG00000089060.7	SLC8B1	Minor_Salivary_Gland	COVID19_HGI_C2_ALL_leave_UKBB_23andme_20210107	12_113357193_G_A	0.964911	1.833e-09	2184	0.00202066458050452	0.000407303238531796	0.783535367363121	0.157880245153484	0.0561564196643591	0.153629522248905
12_112850796_113925679	ENSG00000089060.7	SLC8B1	Colon_Sigmoid	COVID19_HGI_B2_ALL_leave_UKBB_23andme_20210107	12_113374748_C_T	0.178356	1.803e-10	1967	8.34155677588812e-05	1.53042549148559e-05	0.76655641169307	0.140547313714135	0.0927975547701208	0.0646268241452358
12_112850796_113925679	ENSG00000089060.7	SLC8B1	Small_Intestine_Terminal_Ileum	COVID19_HGI_C2_ALL_leave_23andme_20210107	12_113357193_G_A	0.139348	2.09e-11	2288	6.37175114677372e-05	1.46103187456003e-05	0.744026407846094	0.170518633528635	0.0853766307950584	0.390433661504202
12_112850796_113925679	ENSG00000089060.7	SLC8B1	Brain_Hippocampus	COVID19_HGI_A2_ALL_eur_leave_23andme_20210107	12_113382977_C_T	0.785545	2.104e-12	2458	2.5290245070102e-06	5.86917453652657e-07	0.768136858051234	0.178209916548168	0.0536501094586382	0.201742361019702
12_112850796_113925679	ENSG00000089060.7	SLC8B1	Artery_Aorta	COVID19_HGI_A2_ALL_leave_UKBB_23andme_20210107	12_113380008_G_A	0.286208	1.553e-13	2131	1.80861966412298e-08	1.12317333115398e-07	0.137276923027176	0.85249503887413	0.0102279076951632	0.152545992943341
12_112850796_113925679	ENSG00000089060.7	SLC8B1	Brain_Anterior_cingulate_cortex_BA24	COVID19_HGI_B2_ALL_leave_UKBB_23andme_20210107	12_113374748_C_T	0.934505	1.803e-10	1967	8.64498916104015e-05	1.64944617103146e-05	0.794440659993813	0.151523713087536	0.0539326825653295	0.0740399471070384
12_112850796_113925679	ENSG00000089060.7	SLC8B1	Colon_Sigmoid	COVID19_HGI_B2_ALL_eur_leave_ukbb_23andme_20210107	12_113376388_G_A	0.115986	4.911e-12	2258	2.42640850802986e-06	5.16213884535043e-07	0.749678053276044	0.159401690279497	0.0909173138220662	0.0870199284903053
12_112850796_113925679	ENSG00000089060.7	SLC8B1	Skin_Sun_Exposed_Lower_leg	COVID19_HGI_A2_ALL_eur_leave_ukbb_23andme_20210107	12_113380008_G_A	0.376769	7.913e-13	2466	3.14698149691221e-08	4.35319566685557e-07	0.0670786014627169	0.927888180197889	0.00503275155001107	0.0822168189101334
12_112850796_113925679	ENSG00000089060.7	SLC8B1	Colon_Sigmoid	COVID19_HGI_B1_ALL_leave_23andme_20210107	12_113385436_T_C	0.252256	0.00304	2179	0.796181004460916	0.162925892667757	0.0314711282909595	0.00643708544831315	0.00298488913205473	0.0265041950873107
12_112850796_113925679	ENSG00000089060.7	SLC8B1	Thyroid	COVID19_HGI_B2_ALL_eur_leave_ukbb_23andme_20210107	12_113376388_G_A	0.79779	4.911e-12	2258	2.51415882433311e-06	6.12132258845923e-07	0.776789929154684	0.189094023846208	0.034112920708025	0.0801617752290621
12_112850796_113925679	ENSG00000089060.7	SLC8B1	Lung	COVID19_HGI_B2_ALL_leave_23andme_20210107	12_113357193_G_A	0.966637	1.509e-09	2141	0.000564326825813919	0.00224594487628495	0.19841443857137	0.789653661188142	0.00912162853838891	0.199292682842864
12_112850796_113925679	ENSG00000089060.7	SLC8B1	Brain_Cerebellum	COVID19_HGI_C2_ALL_leave_23andme_20210107	12_113357193_G_A	0.00878989	2.09e-11	2294	5.49624218178e-05	1.27556982869477e-05	0.641793635536304	0.148738293482805	0.209400352860786	0.623217844175026
12_112850796_113925679	ENSG00000089060.7	SLC8B1	Spleen	COVID19_HGI_B2_ALL_leave_UKBB_23andme_20210107	12_113374748_C_T	0.907534	1.803e-10	1967	8.43816393527819e-05	1.89981115370734e-05	0.775434231437698	0.17453528042625	0.0499271083851619	0.0721843219348438
12_112850796_113925679	ENSG00000089060.7	SLC8B1	Brain_Cerebellum	COVID19_HGI_C2_ALL_eur_leave_ukbb_23andme_20210107	12_113376388_G_A	0.0307969	1.259e-09	2388	0.000257997809197313	6.23612519872662e-05	0.693006750703721	0.167368973552681	0.139303916682413	0.0457432949558088
12_112850796_113925679	ENSG00000089060.7	SLC8B1	Stomach	COVID19_HGI_C2_ALL_leave_UKBB_23andme_20210107	12_113357193_G_A	0.682657	1.833e-09	2204	0.000765537064176924	0.00174551730532478	0.296845652109493	0.676820247625762	0.023823045895244	0.109029213289296
12_112850796_113925679	ENSG00000089060.7	SLC8B1	Heart_Left_Ventricle	COVID19_HGI_B2_ALL_leave_23andme_20210107	12_113357193_G_A	0.844694	1.509e-09	2141	0.00223224302802121	0.000482093100430662	0.784845282732894	0.169458497552768	0.0429818835858863	0.193500830107203
12_112850796_113925679	ENSG00000089060.7	SLC8B1	Artery_Aorta	COVID19_HGI_B2_ALL_leave_UKBB_23andme_20210107	12_113374748_C_T	0.206309	1.803e-10	1967	1.66057708722212e-05	9.09800278106519e-05	0.152600533392065	0.836059605915183	0.01123227489407	0.0938813422916119
12_112850796_113925679	ENSG00000089060.7	SLC8B1	Adipose_Subcutaneous	COVID19_HGI_B1_ALL_leave_23andme_20210107	12_113765451_C_A	1.45421e-08	0.308	2179	0.0247436627422584	0.923242967218553	0.00097805772831406	0.0364790270862279	0.0145562852246462	0.0827001640302304
12_112850796_113925679	ENSG00000089060.7	SLC8B1	Esophagus_Gastroesophageal_Junction	COVID19_HGI_C2_ALL_leave_UKBB_23andme_20210107	12_113357193_G_A	0.376048	1.833e-09	2204	0.00201736165313918	0.00040342321374382	0.782254790119978	0.156372960932803	0.0589514640803361	0.148162378313147
12_112850796_113925679	ENSG00000089060.7	SLC8B1	Brain_Cerebellum	COVID19_HGI_A2_ALL_eur_leave_23andme_20210107	12_113357193_G_A	0.00878989	4.598e-12	2462	2.20473285764583e-06	5.48909339627917e-07	0.66964023644578	0.16655561710773	0.163801392804293	0.218353865996752
12_112850796_113925679	ENSG00000089060.7	SLC8B1	Brain_Frontal_Cortex_BA9	COVID19_HGI_A2_ALL_eur_leave_ukbb_23andme_20210107	12_113380008_G_A	0.505366	7.913e-13	2462	3.59201648006934e-07	8.35540671953243e-08	0.765646198249575	0.178041016139208	0.0563123428555012	0.10804663303381
12_112850796_113925679	ENSG00000089060.7	SLC8B1	Colon_Sigmoid	COVID19_HGI_C2_ALL_leave_UKBB_23andme_20210107	12_113357193_G_A	0.102333	1.833e-09	2204	0.00193416028833329	0.000399513262412618	0.749992520207863	0.154822933688149	0.0928508725532432	0.177275962233038
12_112850796_113925679	ENSG00000089060.7	SLC8B1	Small_Intestine_Terminal_Ileum	COVID19_HGI_C2_ALL_leave_UKBB_23andme_20210107	12_113357193_G_A	0.139348	1.833e-09	2198	0.00196329245743171	0.00043279903189334	0.761288760369349	0.167754137656708	0.0685610104846175	0.21399618093481
12_112850796_113925679	ENSG00000089060.7	SLC8B1	Colon_Transverse	COVID19_HGI_A2_ALL_leave_23andme_20210107	12_113381956_C_T	0.320562	3.308e-13	2130	5.52348711804244e-07	1.38143872395173e-07	0.760675546339961	0.190197838288116	0.0491259248793388	0.323237074996221
12_112850796_113925679	ENSG00000089060.7	SLC8B1	Muscle_Skeletal	COVID19_HGI_C2_ALL_leave_23andme_20210107	12_113357193_G_A	0.64778	2.09e-11	2294	6.65653238568386e-05	1.62633366179345e-05	0.777280181363776	0.189873459462641	0.0327635305131085	0.36132404369379
12_112850796_113925679	ENSG00000089060.7	SLC8B1	Minor_Salivary_Gland	COVID19_HGI_B1_ALL_leave_UKBB_23andme_20210107	12_113451043_G_T	0.16665	0.001888	1977	0.801358254717336	0.146033152200003	0.0412097547175522	0.00750584481393646	0.00389299355117237	0.0304419307970227
12_112850796_113925679	ENSG00000089060.7	SLC8B1	Thyroid	COVID19_HGI_B1_ALL_eur_leave_23andme_20210107	12_113339227_T_C	0.18462	0.001229	2285	0.757998134112879	0.1869032261428	0.040707694709479	0.0100331332157047	0.00435781181913787	0.0403706766995023
12_112850796_113925679	ENSG00000089060.7	SLC8B1	Spleen	COVID19_HGI_B1_ALL_leave_23andme_20210107	12_113385436_T_C	0.211231	0.00304	2179	0.768486772335632	0.190186264694401	0.0303764416214068	0.00751417120623049	0.00343635014232936	0.0222925772454098
12_112850796_113925679	ENSG00000089060.7	SLC8B1	Ovary	COVID19_HGI_B1_ALL_leave_23andme_20210107	12_113385436_T_C	0.0614285	0.00304	2171	0.793863569401915	0.165387051978657	0.0312221266471941	0.00650153713665537	0.00302571483557822	0.0284682884562238
12_112850796_113925679	ENSG00000089060.7	SLC8B1	Lung	COVID19_HGI_A2_ALL_leave_UKBB_23andme_20210107	12_113380008_G_A	0.915327	1.553e-13	2131	2.68660065581552e-08	1.0368273838295e-07	0.20391698638972	0.786958283672429	0.00912459938910736	0.143570617839196
12_112850796_113925679	ENSG00000089060.7	SLC8B1	Small_Intestine_Terminal_Ileum	COVID19_HGI_B2_ALL_eur_leave_23andme_20210107	12_113357442_G_A	0.162201	2.005e-09	2253	0.000955715653800579	0.000215568602572015	0.749446480838922	0.168962673888902	0.0804195610158038	0.0817498424116511
12_112850796_113925679	ENSG00000089060.7	SLC8B1	Stomach	COVID19_HGI_B2_ALL_leave_23andme_20210107	12_113357193_G_A	0.682657	1.509e-09	2141	0.000855156945676661	0.00190752102099063	0.300668827894406	0.670648758713659	0.0259197354252674	0.137848854005723
12_112850796_113925679	ENSG00000089060.7	SLC8B1	Minor_Salivary_Gland	COVID19_HGI_B2_ALL_eur_leave_23andme_20210107	12_113357442_G_A	0.95593	2.005e-09	2237	0.000994653783622145	0.000206508648159695	0.779980580519753	0.161881556799855	0.0569367002486103	0.0752679263744897
12_112850796_113925679	ENSG00000089060.7	SLC8B1	Brain_Amygdala	COVID19_HGI_C2_ALL_eur_leave_23andme_20210107	12_113406945_T_A	0.267239	1.639e-10	2375	7.57396800778605e-05	1.76142517531028e-05	0.749343191824906	0.174193175310761	0.0763702789325018	0.0642609568519986
12_112850796_113925679	ENSG00000089060.7	SLC8B1	Brain_Hippocampus	COVID19_HGI_B2_ALL_leave_23andme_20210107	12_113357193_G_A	0.944257	1.509e-09	2140	0.00223421163746231	0.000448130794242434	0.785537425158517	0.157506229371334	0.0542740030384448	0.2033720913707
12_112850796_113925679	ENSG00000089060.7	SLC8B1	Esophagus_Mucosa	COVID19_HGI_B1_ALL_eur_leave_23andme_20210107	12_113339227_T_C	0.816584	0.001229	2285	0.775142112993289	0.169955786969781	0.0416283986359949	0.00912319160189648	0.00415050979903858	0.0333320116696022
12_112850796_113925679	ENSG00000089060.7	SLC8B1	Spleen	COVID19_HGI_B1_ALL_eur_leave_23andme_20210107	12_113339227_T_C	0.393572	0.001229	2283	0.751907457171273	0.192869237825186	0.0403208922941784	0.010338011258679	0.00456440145068329	0.0347433370636159
12_112850796_113925679	ENSG00000089060.7	SLC8B1	Artery_Coronary	COVID19_HGI_C2_ALL_eur_leave_ukbb_23andme_20210107	12_113376388_G_A	0.0375422	1.259e-09	2388	0.000267875562188561	6.352232075957e-05	0.719539338426137	0.170517407201188	0.109611856489727	0.053910548926607
12_112850796_113925679	ENSG00000089060.7	SLC8B1	Heart_Left_Ventricle	COVID19_HGI_B1_ALL_leave_23andme_20210107	12_113385436_T_C	0.511839	0.00304	2179	0.787282488112256	0.171779563071478	0.0311193912512175	0.00678700316999259	0.00303155439505567	0.0234964634425851
12_112850796_113925679	ENSG00000089060.7	SLC8B1	Testis	COVID19_HGI_B2_ALL_eur_leave_ukbb_23andme_20210107	12_113376388_G_A	0.973861	4.911e-12	2258	2.16545942636578e-06	9.54652775648374e-07	0.669053624661204	0.294919352339076	0.0360239028875184	0.0788886659055472
12_112850796_113925679	ENSG00000089060.7	SLC8B1	Brain_Putamen_basal_ganglia	COVID19_HGI_B2_ALL_leave_UKBB_23andme_20210107	12_113374748_C_T	0.172888	1.803e-10	1967	8.39358354539092e-05	1.67163967461914e-05	0.771337468132959	0.153542122107864	0.0750197575269772	0.0874754055726623
12_112850796_113925679	ENSG00000089060.7	SLC8B1	Skin_Sun_Exposed_Lower_leg	COVID19_HGI_C2_ALL_leave_UKBB_23andme_20210107	12_113357193_G_A	0.193829	1.833e-09	2204	0.000184951365665211	0.00237252607146273	0.0717169831724075	0.919968051471068	0.0057574879193961	0.162938499546013
12_112850796_113925679	ENSG00000089060.7	SLC8B1	Brain_Anterior_cingulate_cortex_BA24	COVID19_HGI_B2_ALL_leave_23andme_20210107	12_113357193_G_A	0.985017	1.509e-09	2141	0.00221574478073845	0.00046273099347309	0.779044582992459	0.162638222497441	0.0556387187358886	0.196915258299917
12_112850796_113925679	ENSG00000089060.7	SLC8B1	Artery_Tibial	COVID19_HGI_B1_ALL_leave_23andme_20210107	12_113782128_C_T	8.06149e-07	0.4051	2179	0.248924974111064	0.704011416685802	0.00983940806321717	0.0278184795063249	0.00940572163359161	0.117642078806809
12_112850796_113925679	ENSG00000089060.7	SLC8B1	Heart_Left_Ventricle	COVID19_HGI_B2_ALL_eur_leave_23andme_20210107	12_113357442_G_A	0.849895	2.005e-09	2258	0.000994437043058942	0.000223388670404214	0.779810770402379	0.175131544427539	0.0438398594566181	0.0696487693341406
12_112850796_113925679	ENSG00000089060.7	SLC8B1	Artery_Coronary	COVID19_HGI_B1_ALL_leave_UKBB_23andme_20210107	12_113451043_G_T	0.974023	0.001888	1997	0.795019652062014	0.15213751390085	0.0412169835749474	0.00788367217092726	0.00374217829126188	0.0256866561056109
12_112850796_113925679	ENSG00000089060.7	SLC8B1	Esophagus_Muscularis	COVID19_HGI_C2_ALL_leave_23andme_20210107	12_113357193_G_A	0.872907	2.09e-11	2294	6.67321233326719e-05	1.56259220809317e-05	0.779227891061786	0.18242489832778	0.0382648525650206	0.34307041314542
12_112850796_113925679	ENSG00000089060.7	SLC8B1	Cells_EBV-transformed_lymphocytes	COVID19_HGI_B1_ALL_eur_leave_23andme_20210107	12_113339227_T_C	0.632444	0.001229	2269	0.775992902530031	0.169301735890155	0.0414848198722917	0.00904674921797905	0.00417379248954363	0.0378432177990684
12_112850796_113925679	ENSG00000089060.7	SLC8B1	Brain_Putamen_basal_ganglia	COVID19_HGI_B2_ALL_eur_leave_ukbb_23andme_20210107	12_113376388_G_A	0.244273	4.911e-12	2255	2.45279253483782e-06	5.61262016177416e-07	0.757829823955111	0.173342129571839	0.0688250324184992	0.0863546182607959
12_112850796_113925679	ENSG00000089060.7	SLC8B1	Artery_Aorta	COVID19_HGI_C2_ALL_eur_leave_23andme_20210107	12_113406945_T_A	0.174725	1.639e-10	2388	1.34023335214119e-05	8.6572162113672e-05	0.132598229038489	0.856505373837292	0.0107964226285835	0.0856120932113381
12_112850796_113925679	ENSG00000089060.7	SLC8B1	Nerve_Tibial	COVID19_HGI_A2_ALL_eur_leave_ukbb_23andme_20210107	12_113380008_G_A	0.144255	7.913e-13	2466	3.51114324538506e-07	8.25889560684685e-08	0.7484078907575	0.175964545803419	0.0756271297358002	0.109881895579659
12_112850796_113925679	ENSG00000089060.7	SLC8B1	Whole_Blood	COVID19_HGI_B2_ALL_eur_leave_ukbb_23andme_20210107	12_113376388_G_A	0.0773847	4.911e-12	2258	2.3342293922711e-06	7.41515858505965e-07	0.72119782835677	0.229053541645079	0.0497455542529003	0.182046086980244
12_112850796_113925679	ENSG00000089060.7	SLC8B1	Vagina	COVID19_HGI_B2_ALL_leave_UKBB_23andme_20210107	12_113374748_C_T	0.977556	1.803e-10	1967	8.71629916716011e-05	1.55392465064528e-05	0.800993770387684	0.142743431904338	0.0561600954698006	0.0730533514934332
12_112850796_113925679	ENSG00000089060.7	SLC8B1	Prostate	COVID19_HGI_C2_ALL_leave_23andme_20210107	12_113357193_G_A	0.303423	2.09e-11	2293	6.55983887371529e-05	1.51698149052456e-05	0.765989324933921	0.177080371398447	0.0568495354639908	0.428247825854262
12_112850796_113925679	ENSG00000089060.7	SLC8B1	Artery_Tibial	COVID19_HGI_B2_ALL_eur_leave_ukbb_23andme_20210107	12_113376388_G_A	0.319067	4.911e-12	2258	8.44380698962403e-07	2.34965423999104e-06	0.260885039154425	0.725950422561308	0.013161344249328	0.102868800318153
12_112850796_113925679	ENSG00000089060.7	SLC8B1	Ovary	COVID19_HGI_A2_ALL_eur_leave_23andme_20210107	12_113382977_C_T	0.431684	2.104e-12	2453	2.48911478712973e-06	5.88154558671657e-07	0.75601513800373	0.178573902824382	0.0654078819025428	0.18918772051367
12_112850796_113925679	ENSG00000089060.7	SLC8B1	Artery_Tibial	COVID19_HGI_B2_ALL_eur_leave_23andme_20210107	12_113357442_G_A	0.495819	2.005e-09	2258	0.000332215837511531	0.000924455464413572	0.260514720361622	0.724919790707211	0.0133088176292415	0.0793817983666308
12_112850796_113925679	ENSG00000089060.7	SLC8B1	Brain_Cortex	COVID19_HGI_B1_ALL_eur_leave_ukbb_23andme_20210107	12_113294169_G_A	0.147753	0.0005926	2284	0.746896680671492	0.163368749266814	0.0683443739408808	0.0149425207416541	0.00644767537915849	0.0561045118342222
12_112850796_113925679	ENSG00000089060.7	SLC8B1	Cells_Transformed_fibroblasts	COVID19_HGI_C2_ALL_eur_leave_23andme_20210107	12_113406945_T_A	0.343843	1.639e-10	2388	7.99345253389385e-05	1.68387943060972e-05	0.790845600286098	0.166554926065694	0.0425027003285625	0.0883339108356281
12_112850796_113925679	ENSG00000089060.7	SLC8B1	Cells_EBV-transformed_lymphocytes	COVID19_HGI_B2_ALL_leave_23andme_20210107	12_113357193_G_A	0.577674	1.509e-09	2127	0.00222010773149607	0.00045003133164778	0.780578408629278	0.158170109863554	0.0585813424440245	0.203324121809974
12_112850796_113925679	ENSG00000089060.7	SLC8B1	Heart_Atrial_Appendage	COVID19_HGI_B1_ALL_eur_leave_23andme_20210107	12_113339227_T_C	0.97079	0.001229	2285	0.773320181054348	0.171699513619267	0.0415305532115617	0.00921675458492538	0.00423299752989861	0.0341417196935916
12_112850796_113925679	ENSG00000089060.7	SLC8B1	Brain_Spinal_cord_cervical_c-1	COVID19_HGI_A2_ALL_eur_leave_ukbb_23andme_20210107	12_113380008_G_A	0.930772	7.913e-13	2430	3.60024634858634e-07	8.32945864864854e-08	0.767400412404124	0.177489129550599	0.055110014726056	0.105838865629407
12_112850796_113925679	ENSG00000089060.7	SLC8B1	Brain_Hypothalamus	COVID19_HGI_A2_ALL_leave_23andme_20210107	12_113381956_C_T	0.95945	3.308e-13	2127	5.67871752551893e-07	1.19817530573636e-07	0.782053341274017	0.16495556955458	0.0529904014821191	0.274307964866097
12_112850796_113925679	ENSG00000089060.7	SLC8B1	Esophagus_Mucosa	COVID19_HGI_C2_ALL_eur_leave_ukbb_23andme_20210107	12_113362997_T_G	0.939456	1.069e-09	2388	0.000291496974849688	6.76233768407587e-05	0.78298870835005	0.181607802917144	0.0350443683811165	0.0396399669462185
12_112850796_113925679	ENSG00000089060.7	SLC8B1	Liver	COVID19_HGI_C2_ALL_leave_23andme_20210107	12_113357193_G_A	0.902158	2.09e-11	2293	6.62585129211496e-05	1.4685453855366e-05	0.773697563750113	0.171426564516306	0.0547949277668049	0.306682249363015
12_112850796_113925679	ENSG00000089060.7	SLC8B1	Pituitary	COVID19_HGI_B1_ALL_eur_leave_23andme_20210107	12_113339227_T_C	0.0917788	0.001229	2281	0.780070262524765	0.165439389284025	0.041625637442592	0.0088240359330169	0.0040406748156012	0.0487462584400741
12_112850796_113925679	ENSG00000089060.7	SLC8B1	Brain_Nucleus_accumbens_basal_ganglia	COVID19_HGI_C2_ALL_leave_UKBB_23andme_20210107	12_113357193_G_A	0.784108	1.833e-09	2204	0.0019689986494477	0.000476245530318037	0.763501488626723	0.184620155896109	0.0494331112974025	0.155091557399429
12_112850796_113925679	ENSG00000089060.7	SLC8B1	Artery_Coronary	COVID19_HGI_C2_ALL_leave_23andme_20210107	12_113357193_G_A	0.152142	2.09e-11	2294	6.31437846408291e-05	1.437261565147e-05	0.737327027555302	0.167733500515492	0.0948619555289138	0.329110709209911
12_112850796_113925679	ENSG00000089060.7	SLC8B1	Thyroid	COVID19_HGI_C2_ALL_eur_leave_ukbb_23andme_20210107	12_113362997_T_G	0.917119	1.069e-09	2388	0.000286338289593426	7.32478379823204e-05	0.769131987169091	0.196716895438246	0.0337915312650876	0.0393510804978093
12_112850796_113925679	ENSG00000089060.7	SLC8B1	Small_Intestine_Terminal_Ileum	COVID19_HGI_B1_ALL_eur_leave_23andme_20210107	12_113339227_T_C	0.52537	0.001229	2279	0.769603151311603	0.175644326559999	0.0412665885738332	0.00941408365937813	0.00407184989518731	0.0381202044194819
12_112850796_113925679	ENSG00000089060.7	SLC8B1	Brain_Cortex	COVID19_HGI_A2_ALL_leave_UKBB_23andme_20210107	12_113380008_G_A	0.536724	1.553e-13	2131	1.01845723455089e-07	2.07480459224932e-08	0.773024191693221	0.157411190556102	0.069564495156909	0.113380686573196
12_112850796_113925679	ENSG00000089060.7	SLC8B1	Cells_EBV-transformed_lymphocytes	COVID19_HGI_A2_ALL_leave_UKBB_23andme_20210107	12_113380008_G_A	0.838738	1.553e-13	2125	1.03237861070639e-07	2.09592050559082e-08	0.783590723284253	0.159026101233463	0.0573830512852166	0.13467034567275
12_112850796_113925679	ENSG00000089060.7	SLC8B1	Brain_Spinal_cord_cervical_c-1	COVID19_HGI_B1_ALL_leave_23andme_20210107	12_113385436_T_C	0.55725	0.00304	2160	0.797252307923092	0.163093090351223	0.0304724357483109	0.00623076365542178	0.00295140232195227	0.0261027628143927
12_112850796_113925679	ENSG00000089060.7	SLC8B1	Esophagus_Muscularis	COVID19_HGI_A2_ALL_leave_23andme_20210107	12_113381956_C_T	0.753352	3.308e-13	2130	5.73696884887844e-07	1.24125127413254e-07	0.790075512116441	0.170901811396642	0.0390219786649045	0.271068136572627
12_112850796_113925679	ENSG00000089060.7	SLC8B1	Brain_Spinal_cord_cervical_c-1	COVID19_HGI_C2_ALL_eur_leave_ukbb_23andme_20210107	12_113362997_T_G	0.990238	1.069e-09	2362	0.000287168390763052	6.45013469379993e-05	0.771361674693208	0.173201682116613	0.055084973452479	0.0397806255986086
12_112850796_113925679	ENSG00000089060.7	SLC8B1	Pancreas	COVID19_HGI_B1_ALL_leave_UKBB_23andme_20210107	12_113769762_G_A	2.10777e-05	0.6837	1997	0.669824176616345	0.275667680731327	0.0347263517500383	0.0142862143697276	0.0054955765325627	0.0163838042302656
12_112850796_113925679	ENSG00000089060.7	SLC8B1	Colon_Sigmoid	COVID19_HGI_A2_ALL_eur_leave_23andme_20210107	12_113382977_C_T	0.129853	2.104e-12	2465	2.4340930405218e-06	5.65775702094597e-07	0.739303464848342	0.171753273623423	0.0889402616594934	0.211252890545803
12_112850796_113925679	ENSG00000089060.7	SLC8B1	Pituitary	COVID19_HGI_A2_ALL_eur_leave_23andme_20210107	12_113382977_C_T	0.125447	2.104e-12	2461	2.48613651390592e-06	5.72042024708567e-07	0.755110551623793	0.173674262593348	0.0712121276043218	0.279880829864862
12_112850796_113925679	ENSG00000089060.7	SLC8B1	Cells_Transformed_fibroblasts	COVID19_HGI_B1_ALL_eur_leave_23andme_20210107	12_113339227_T_C	0.0604925	0.001229	2285	0.786136594507939	0.159056113944707	0.0422188486342805	0.00853793321921728	0.00405050969385666	0.0597784897136551
12_112850796_113925679	ENSG00000089060.7	SLC8B1	Brain_Putamen_basal_ganglia	COVID19_HGI_B1_ALL_eur_leave_23andme_20210107	12_113339227_T_C	0.21178	0.001229	2280	0.76754577540336	0.177668867579908	0.0410706345090344	0.00950267778236507	0.00421204472533263	0.0405215890112708
12_112850796_113925679	ENSG00000089060.7	SLC8B1	Brain_Cerebellar_Hemisphere	COVID19_HGI_C2_ALL_leave_23andme_20210107	12_113357193_G_A	0.573108	2.09e-11	2294	6.67761893719379e-05	1.4340229223462e-05	0.779742448146588	0.167397408635219	0.0527790267995973	0.379205837313494
12_112850796_113925679	ENSG00000089060.7	SLC8B1	Spleen	COVID19_HGI_A2_ALL_eur_leave_ukbb_23andme_20210107	12_113380008_G_A	0.39521	7.913e-13	2464	3.48268492134708e-07	9.75944285636661e-08	0.742341936504195	0.207974984335282	0.0496826332976025	0.124012858116959
12_112850796_113925679	ENSG00000089060.7	SLC8B1	Nerve_Tibial	COVID19_HGI_B2_ALL_eur_leave_23andme_20210107	12_113357442_G_A	0.140874	2.005e-09	2258	0.000973322614532341	0.000207719727381583	0.763253403708469	0.162815470712459	0.072750083237158	0.0854044499214911
12_112850796_113925679	ENSG00000089060.7	SLC8B1	Brain_Putamen_basal_ganglia	COVID19_HGI_B2_ALL_eur_leave_23andme_20210107	12_113357193_G_A	0.0863559	2.386e-09	2255	0.000948652132891205	0.000217076006712785	0.743907453739179	0.170140371778328	0.0847864463428891	0.0858339729773089
12_112850796_113925679	ENSG00000089060.7	SLC8B1	Artery_Aorta	COVID19_HGI_A2_ALL_leave_23andme_20210107	12_113381956_C_T	0.237792	3.308e-13	2130	9.95960009040743e-08	6.18491776724229e-07	0.137160168534677	0.851754403489917	0.011084709887629	0.292394690844854
12_112850796_113925679	ENSG00000089060.7	SLC8B1	Esophagus_Gastroesophageal_Junction	COVID19_HGI_C2_ALL_eur_leave_23andme_20210107	12_113406945_T_A	0.684397	1.639e-10	2388	7.84522793214612e-05	1.71087379906448e-05	0.776180751317608	0.169213651737443	0.0545100359276364	0.0576893031420537
12_112850796_113925679	ENSG00000089060.7	SLC8B1	Esophagus_Muscularis	COVID19_HGI_B1_ALL_leave_23andme_20210107	12_113385436_T_C	0.97904	0.00304	2179	0.78489393130775	0.174042407743473	0.0310249773212146	0.00687631718842782	0.00316236643913536	0.0216704383529078
12_112850796_113925679	ENSG00000089060.7	SLC8B1	Brain_Hippocampus	COVID19_HGI_A2_ALL_leave_UKBB_23andme_20210107	12_113380008_G_A	0.453702	1.553e-13	2129	1.03698932151681e-07	2.05941111662772e-08	0.787090321383729	0.156255713510932	0.0566538408122951	0.158366253203303
12_112850796_113925679	ENSG00000089060.7	SLC8B1	Skin_Not_Sun_Exposed_Suprapubic	COVID19_HGI_C2_ALL_leave_23andme_20210107	12_113357193_G_A	0.444873	2.09e-11	2294	5.22561362152086e-05	3.04531952518269e-05	0.610192464804701	0.355566381851635	0.0341584440121966	0.365889356939005
12_112850796_113925679	ENSG00000089060.7	SLC8B1	Brain_Cortex	COVID19_HGI_B1_ALL_eur_leave_23andme_20210107	12_113339227_T_C	0.664094	0.001229	2284	0.775332204694791	0.169588452894706	0.0416277716110054	0.00910089394243949	0.00435067685705826	0.036418675364541
12_112850796_113925679	ENSG00000089060.7	SLC8B1	Uterus	COVID19_HGI_B1_ALL_eur_leave_23andme_20210107	12_113339227_T_C	0.714638	0.001229	2275	0.766181547306691	0.179096659862795	0.041011995423456	0.00958251888970347	0.00412727851735501	0.0372579679677664
12_112850796_113925679	ENSG00000089060.7	SLC8B1	Brain_Anterior_cingulate_cortex_BA24	COVID19_HGI_A2_ALL_leave_UKBB_23andme_20210107	12_113380008_G_A	0.705706	1.553e-13	2131	1.0326953802966e-07	2.14331089489826e-08	0.783831156122255	0.162626943557339	0.0535417756177573	0.148277384567451
12_112850796_113925679	ENSG00000089060.7	SLC8B1	Adipose_Visceral_Omentum	COVID19_HGI_C2_ALL_leave_UKBB_23andme_20210107	12_113357193_G_A	0.0879241	1.833e-09	2204	0.0019255116451851	0.000409708274485641	0.746638911042057	0.15877676665861	0.0922491023796622	0.185521379366028
12_112850796_113925679	ENSG00000089060.7	SLC8B1	Heart_Atrial_Appendage	COVID19_HGI_A2_ALL_eur_leave_23andme_20210107	12_113382977_C_T	0.397003	2.104e-12	2465	2.51490742766939e-06	6.09121726418064e-07	0.763849098656572	0.184956446157812	0.051191331156462	0.205174838716285
12_112850796_113925679	ENSG00000089060.7	SLC8B1	Brain_Caudate_basal_ganglia	COVID19_HGI_B1_ALL_eur_leave_ukbb_23andme_20210107	12_113294169_G_A	0.961276	0.0005926	2283	0.724282248793803	0.185875115231242	0.0662529119789364	0.0169961255334763	0.00659359846254219	0.0473183685173613
12_112850796_113925679	ENSG00000089060.7	SLC8B1	Brain_Cortex	COVID19_HGI_B2_ALL_leave_UKBB_23andme_20210107	12_113357193_G_A	0.038489	2.711e-10	1967	8.47803174932044e-05	1.589476407006e-05	0.779097927471346	0.145991849681511	0.0748095477655804	0.126619545758196
12_112850796_113925679	ENSG00000089060.7	SLC8B1	Brain_Frontal_Cortex_BA9	COVID19_HGI_B1_ALL_eur_leave_ukbb_23andme_20210107	12_113294169_G_A	0.34362	0.0005926	2282	0.749117926741069	0.161043256057791	0.0684200016651268	0.0147020219166746	0.00671679361933853	0.0509997301051746
12_112850796_113925679	ENSG00000089060.7	SLC8B1	Artery_Aorta	COVID19_HGI_C2_ALL_leave_23andme_20210107	12_113357193_G_A	0.288585	2.09e-11	2294	1.13686941508708e-05	7.33275439749141e-05	0.132751711243276	0.856231378006383	0.0109322145122147	0.338237586261605
12_112850796_113925679	ENSG00000089060.7	SLC8B1	Prostate	COVID19_HGI_B1_ALL_leave_23andme_20210107	12_113385436_T_C	0.708867	0.00304	2178	0.786307259317884	0.172596479081672	0.0310641448950854	0.00681544355290948	0.00321667315244962	0.0228283349260844
12_112850796_113925679	ENSG00000089060.7	SLC8B1	Adipose_Visceral_Omentum	COVID19_HGI_C2_ALL_eur_leave_ukbb_23andme_20210107	12_113376388_G_A	0.0533306	1.259e-09	2388	0.000276229841926906	6.37136519610579e-05	0.741979731520765	0.171054326936292	0.0866259980490554	0.0585543091331615
12_112850796_113925679	ENSG00000089060.7	SLC8B1	Colon_Sigmoid	COVID19_HGI_B2_ALL_eur_leave_23andme_20210107	12_113357442_G_A	0.0917718	2.005e-09	2258	0.000950537198977097	0.000202225016214371	0.745385693950376	0.158484439047771	0.0949771047866616	0.0889486034892474
12_112850796_113925679	ENSG00000089060.7	SLC8B1	Pituitary	COVID19_HGI_C2_ALL_eur_leave_ukbb_23andme_20210107	12_113362997_T_G	0.323341	1.069e-09	2384	0.000285229120882722	6.34136234159026e-05	0.766152647872835	0.170271819338567	0.0632268900442996	0.0392884107490611
12_112850796_113925679	ENSG00000089060.7	SLC8B1	Esophagus_Gastroesophageal_Junction	COVID19_HGI_C2_ALL_eur_leave_ukbb_23andme_20210107	12_113376388_G_A	0.17643	1.259e-09	2388	0.000287465686238159	6.26900218793792e-05	0.77216028220753	0.1683322274579	0.0591573346264529	0.0455587632040461
12_112850796_113925679	ENSG00000089060.7	SLC8B1	Skin_Not_Sun_Exposed_Suprapubic	COVID19_HGI_C2_ALL_eur_leave_ukbb_23andme_20210107	12_113362997_T_G	0.409765	1.069e-09	2388	0.000225484644755977	0.00013337602273521	0.605673286459634	0.358224989757386	0.0357428631154876	0.0402748631577046
12_112850796_113925679	ENSG00000089060.7	SLC8B1	Vagina	COVID19_HGI_C2_ALL_eur_leave_23andme_20210107	12_113406945_T_A	0.555805	1.639e-10	2378	7.83322511165599e-05	1.71047353342887e-05	0.774993229337994	0.169172821688163	0.0557385119873911	0.072542374510852
12_112850796_113925679	ENSG00000089060.7	SLC8B1	Nerve_Tibial	COVID19_HGI_B1_ALL_eur_leave_ukbb_23andme_20210107	12_113294169_G_A	0.250788	0.0005926	2285	0.748702318378247	0.161780826123763	0.0685211513980768	0.0147999671505173	0.00619573694939604	0.0568360832970868
12_112850796_113925679	ENSG00000089060.7	SLC8B1	Skin_Not_Sun_Exposed_Suprapubic	COVID19_HGI_B2_ALL_eur_leave_23andme_20210107	12_113357442_G_A	0.315798	2.005e-09	2258	0.000802961460524797	0.000421723223380187	0.629660770891203	0.330665554864796	0.0384489895600961	0.0853566668464768
12_112850796_113925679	ENSG00000089060.7	SLC8B1	Prostate	COVID19_HGI_A2_ALL_leave_23andme_20210107	12_113381956_C_T	0.989175	3.308e-13	2130	5.66113472412463e-07	1.21716669143392e-07	0.779631898680666	0.167571191705871	0.0527962217833209	0.26661040357919
12_112850796_113925679	ENSG00000089060.7	SLC8B1	Liver	COVID19_HGI_A2_ALL_eur_leave_23andme_20210107	12_113382977_C_T	0.055289	2.104e-12	2463	2.46076286005775e-06	5.86118385743584e-07	0.747403849359925	0.177946220057983	0.0746468837008452	0.404341184862394
12_112850796_113925679	ENSG00000089060.7	SLC8B1	Muscle_Skeletal	COVID19_HGI_B1_ALL_leave_23andme_20210107	12_113339227_T_C	0.0489664	0.004915	2179	0.777113177948264	0.181819030031458	0.0307174227754458	0.00718370414417238	0.0031666651006598	0.0242715103149087
12_112850796_113925679	ENSG00000089060.7	SLC8B1	Brain_Caudate_basal_ganglia	COVID19_HGI_C2_ALL_eur_leave_23andme_20210107	12_113406945_T_A	0.669766	1.639e-10	2386	7.49615062126291e-05	2.00746051554163e-05	0.741644203091044	0.198551755666156	0.0597090051314325	0.0556943836371216
12_112850796_113925679	ENSG00000089060.7	SLC8B1	Skin_Not_Sun_Exposed_Suprapubic	COVID19_HGI_A2_ALL_eur_leave_23andme_20210107	12_113382977_C_T	0.364639	2.104e-12	2465	1.96115881582239e-06	1.2141457536309e-06	0.59565985503354	0.368735084998282	0.0356018846636086	0.21942659390935
12_112850796_113925679	ENSG00000089060.7	SLC8B1	Colon_Transverse	COVID19_HGI_C2_ALL_eur_leave_ukbb_23andme_20210107	12_113362997_T_G	0.476842	1.069e-09	2388	0.000278381048238144	7.66321569497802e-05	0.74775807708301	0.205795199160913	0.0460917105508892	0.0410266618803879
12_112850796_113925679	ENSG00000089060.7	SLC8B1	Whole_Blood	COVID19_HGI_B1_ALL_leave_23andme_20210107	12_113078394_G_A	0.000252042	0.2903	2179	0.730908487200747	0.227568374706589	0.0288910620082183	0.00899159235305977	0.00364048373138666	0.0230564598710815
12_112850796_113925679	ENSG00000089060.7	SLC8B1	Lung	COVID19_HGI_B1_ALL_eur_leave_23andme_20210107	12_113785174_G_A	1.3331e-07	0.3758	2285	0.209655331767431	0.726610264618085	0.0112593749980553	0.0390085673587384	0.0134664612576905	0.114637776969412
12_112850796_113925679	ENSG00000089060.7	SLC8B1	Adipose_Visceral_Omentum	COVID19_HGI_B1_ALL_eur_leave_ukbb_23andme_20210107	12_113294169_G_A	0.602071	0.0005926	2285	0.746274523321062	0.164417559516218	0.0682989598693565	0.0150415089806589	0.00596744831270467	0.0514374026470693
12_112850796_113925679	ENSG00000089060.7	SLC8B1	Esophagus_Mucosa	COVID19_HGI_C2_ALL_leave_23andme_20210107	12_113357193_G_A	0.889639	2.09e-11	2294	6.74260879052246e-05	1.51530598628692e-05	0.787331283001617	0.17690589287436	0.0356802449762541	0.353203960397093
12_112850796_113925679	ENSG00000089060.7	SLC8B1	Thyroid	COVID19_HGI_B2_ALL_leave_23andme_20210107	12_113357193_G_A	0.284383	1.509e-09	2141	0.00220980494594718	0.000514084330127099	0.776956167323725	0.180709822787156	0.0396101206130451	0.282842282386007
12_112850796_113925679	ENSG00000089060.7	SLC8B1	Colon_Transverse	COVID19_HGI_C2_ALL_leave_23andme_20210107	12_113357193_G_A	0.510245	2.09e-11	2294	6.43129209749703e-05	1.71431906382419e-05	0.750978977988154	0.200131429205868	0.0488081366943649	0.340265680206116
12_112850796_113925679	ENSG00000089060.7	SLC8B1	Artery_Tibial	COVID19_HGI_B1_ALL_eur_leave_ukbb_23andme_20210107	12_113782128_C_T	8.06149e-07	0.6598	2285	0.239670755044122	0.666727717606352	0.0219346403623302	0.0610081865174222	0.0106587004697731	0.105292841669812
12_112850796_113925679	ENSG00000089060.7	SLC8B1	Brain_Hippocampus	COVID19_HGI_C2_ALL_eur_leave_ukbb_23andme_20210107	12_113362997_T_G	0.596129	1.069e-09	2382	0.000287158269893868	6.44491238610345e-05	0.771334522082483	0.173061245710265	0.0552526248134982	0.0400246886341842
12_112850796_113925679	ENSG00000089060.7	SLC8B1	Adipose_Subcutaneous	COVID19_HGI_B2_ALL_eur_leave_23andme_20210107	12_113357442_G_A	0.726113	2.005e-09	2258	3.32721150384299e-05	0.00123876695176419	0.0260910973119258	0.971406479884939	0.00123038373633294	0.0748957605682853
12_112850796_113925679	ENSG00000089060.7	SLC8B1	Brain_Cerebellar_Hemisphere	COVID19_HGI_B1_ALL_leave_UKBB_23andme_20210107	12_113451043_G_T	0.146638	0.001888	1997	0.798154523260014	0.148779775183352	0.0413795077771384	0.0077093589728197	0.00397683480667622	0.0307006784177707
12_112850796_113925679	ENSG00000089060.7	SLC8B1	Thyroid	COVID19_HGI_A2_ALL_leave_UKBB_23andme_20210107	12_113380008_G_A	0.87642	1.553e-13	2131	1.03268480707862e-07	2.38056940512487e-08	0.783823130892522	0.180653235700895	0.0355235063324085	0.140402947931577
12_112850796_113925679	ENSG00000089060.7	SLC8B1	Thyroid	COVID19_HGI_B2_ALL_leave_UKBB_23andme_20210107	12_113374748_C_T	0.499647	1.803e-10	1967	8.62769920218047e-05	1.85668037229487e-05	0.792851780462344	0.170585199397373	0.0364581763445388	0.08378316072349
12_112850796_113925679	ENSG00000089060.7	SLC8B1	Brain_Cortex	COVID19_HGI_A2_ALL_leave_23andme_20210107	12_113381956_C_T	0.144007	3.308e-13	2130	5.5503327306047e-07	1.13014204436662e-07	0.764372631273123	0.155559186940612	0.0800675137387873	0.318521398900482
12_112850796_113925679	ENSG00000089060.7	SLC8B1	Brain_Substantia_nigra	COVID19_HGI_C2_ALL_eur_leave_23andme_20210107	12_113406945_T_A	0.372414	1.639e-10	2375	7.59512104338617e-05	1.78256726089254e-05	0.751436003863925	0.176289092313222	0.0721811269398104	0.0627073169463624
12_112850796_113925679	ENSG00000089060.7	SLC8B1	Testis	COVID19_HGI_B1_ALL_eur_leave_ukbb_23andme_20210107	12_113787264_A_G	4.28323e-07	0.936	2285	0.629249577737221	0.278917384842031	0.0575888501009358	0.0255177610510428	0.00872642626876943	0.0516590084703462
12_112850796_113925679	ENSG00000089060.7	SLC8B1	Esophagus_Muscularis	COVID19_HGI_C2_ALL_eur_leave_ukbb_23andme_20210107	12_113376388_G_A	0.311012	1.259e-09	2388	0.000287558007794073	7.01743468064399e-05	0.772408266722139	0.188456218412959	0.0387777825103021	0.0462998532875709
12_112850796_113925679	ENSG00000089060.7	SLC8B1	Muscle_Skeletal	COVID19_HGI_B1_ALL_leave_UKBB_23andme_20210107	12_113451043_G_T	0.676548	0.001888	1997	0.776166207239804	0.170173014036739	0.0402395459436225	0.00881784308223493	0.00460338969760004	0.0173705578760898
12_112850796_113925679	ENSG00000089060.7	SLC8B1	Brain_Cerebellum	COVID19_HGI_C2_ALL_leave_UKBB_23andme_20210107	12_113357193_G_A	0.00878989	1.833e-09	2204	0.00173789039558069	0.000387657432675516	0.673886650185426	0.150144709440739	0.173843092545579	0.33906826680543
12_112850796_113925679	ENSG00000089060.7	SLC8B1	Brain_Cerebellar_Hemisphere	COVID19_HGI_A2_ALL_leave_UKBB_23andme_20210107	12_113380008_G_A	0.96159	1.553e-13	2131	1.04256983925993e-07	2.0648899524249e-08	0.791326017368836	0.156676221503248	0.0519976362220329	0.14435154208002
12_112850796_113925679	ENSG00000089060.7	SLC8B1	Artery_Tibial	COVID19_HGI_C2_ALL_leave_UKBB_23andme_20210107	12_113357193_G_A	0.338966	1.833e-09	2204	0.000575726574704872	0.00196694914121618	0.223244488741743	0.762695251052886	0.0115175844894491	0.187960139757
12_112850796_113925679	ENSG00000089060.7	SLC8B1	Stomach	COVID19_HGI_B2_ALL_eur_leave_23andme_20210107	12_113357442_G_A	0.253078	2.005e-09	2258	0.000395044374516819	0.000843357526885299	0.309783168462307	0.661310611317053	0.0276678183192383	0.0737738523183683
12_112850796_113925679	ENSG00000089060.7	SLC8B1	Brain_Nucleus_accumbens_basal_ganglia	COVID19_HGI_A2_ALL_leave_UKBB_23andme_20210107	12_113380008_G_A	0.822573	1.553e-13	2131	1.01506472548606e-07	2.35373530999457e-08	0.770449226845717	0.178601061881949	0.0509495862285078	0.142140189579173
12_112850796_113925679	ENSG00000089060.7	SLC8B1	Adipose_Subcutaneous	COVID19_HGI_A2_ALL_eur_leave_ukbb_23andme_20210107	12_113380008_G_A	0.549527	7.913e-13	2466	9.125146609575e-09	4.59598362837589e-07	0.0194504503224164	0.97964309395228	0.000905987001792318	0.114255891332542
12_112850796_113925679	ENSG00000089060.7	SLC8B1	Liver	COVID19_HGI_A2_ALL_leave_UKBB_23andme_20210107	12_113380008_G_A	0.442015	1.553e-13	2130	1.03048197140638e-07	2.11830501012868e-08	0.782151145846567	0.160725378127922	0.0571233517942642	0.145445138164657
12_112850796_113925679	ENSG00000089060.7	SLC8B1	Adipose_Visceral_Omentum	COVID19_HGI_A2_ALL_eur_leave_23andme_20210107	12_113382977_C_T	0.108327	2.104e-12	2465	2.39855916182332e-06	5.72815150866953e-07	0.728510812634991	0.173882691683629	0.0976035243070682	0.200167199395462
12_112850796_113925679	ENSG00000089060.7	SLC8B1	Adipose_Subcutaneous	COVID19_HGI_A2_ALL_leave_23andme_20210107	12_113381956_C_T	0.788278	3.308e-13	2130	1.55125389655507e-08	7.0989815065252e-07	0.0213633322583401	0.977646195904505	0.00098974642646588	0.26731185799092
12_112850796_113925679	ENSG00000089060.7	SLC8B1	Breast_Mammary_Tissue	COVID19_HGI_B2_ALL_eur_leave_23andme_20210107	12_113357442_G_A	0.752881	2.005e-09	2258	0.000948744853084018	0.000267805271774145	0.743980184530283	0.209960845479309	0.0448424198655501	0.0671570300130501
12_112850796_113925679	ENSG00000089060.7	SLC8B1	Esophagus_Gastroesophageal_Junction	COVID19_HGI_A2_ALL_eur_leave_23andme_20210107	12_113382977_C_T	0.661344	2.104e-12	2465	2.54313985434858e-06	5.75092769790501e-07	0.772424091689921	0.174619119350855	0.0529536707266006	0.177510207028677
12_112850796_113925679	ENSG00000089060.7	SLC8B1	Cells_EBV-transformed_lymphocytes	COVID19_HGI_B1_ALL_leave_23andme_20210107	12_113483865_G_C	0.000358631	0.04509	2165	0.794947487831419	0.16419559029636	0.03125991488651	0.00645355999061984	0.00314344699509138	0.0314796951704788
12_112850796_113925679	ENSG00000089060.7	SLC8B1	Brain_Amygdala	COVID19_HGI_A2_ALL_eur_leave_ukbb_23andme_20210107	12_113380008_G_A	0.269238	7.913e-13	2450	3.48695775018287e-07	8.36629070488689e-08	0.743252699234038	0.178250826952428	0.0784960414548515	0.0966971303004561
12_112850796_113925679	ENSG00000089060.7	SLC8B1	Artery_Aorta	COVID19_HGI_B1_ALL_eur_leave_ukbb_23andme_20210107	12_113763287_C_G	1.01102e-08	0.7668	2285	0.139099802973201	0.767299962442365	0.0127303982170309	0.0702125483889275	0.0106572879784757	0.27723218098267
12_112850796_113925679	ENSG00000089060.7	SLC8B1	Small_Intestine_Terminal_Ileum	COVID19_HGI_B2_ALL_leave_UKBB_23andme_20210107	12_113374748_C_T	0.296458	1.803e-10	1967	8.451595136789e-05	1.67418798066653e-05	0.776668506275294	0.153781872851848	0.0694483630416851	0.0755878421512685
12_112850796_113925679	ENSG00000089060.7	SLC8B1	Lung	COVID19_HGI_B2_ALL_leave_UKBB_23andme_20210107	12_113374748_C_T	0.859687	1.803e-10	1967	3.03032164160772e-05	7.71417520326825e-05	0.278474695584548	0.708889973393077	0.0125278860539261	0.0731028074960307
12_112850796_113925679	ENSG00000089060.7	SLC8B1	Testis	COVID19_HGI_C2_ALL_leave_UKBB_23andme_20210107	12_113357193_G_A	0.971691	1.833e-09	2204	0.00172182247856552	0.000758347699408517	0.667656133692358	0.294022052991509	0.0358416431381594	0.153239872423993
12_112850796_113925679	ENSG00000089060.7	SLC8B1	Adrenal_Gland	COVID19_HGI_C2_ALL_eur_leave_23andme_20210107	12_113406945_T_A	0.565062	1.639e-10	2387	7.78047311611472e-05	1.79479850150436e-05	0.769774125047686	0.177518781235488	0.0526113410006495	0.0684031340939326
12_112850796_113925679	ENSG00000089060.7	SLC8B1	Brain_Spinal_cord_cervical_c-1	COVID19_HGI_A2_ALL_eur_leave_23andme_20210107	12_113382977_C_T	0.819719	2.104e-12	2429	2.525901157002e-06	5.84096072189433e-07	0.767188206030996	0.177351174785415	0.0554575091863601	0.207249251425416
12_112850796_113925679	ENSG00000089060.7	SLC8B1	Colon_Sigmoid	COVID19_HGI_A2_ALL_leave_23andme_20210107	12_113381956_C_T	0.151405	3.308e-13	2130	5.51982791136471e-07	1.09360553989564e-07	0.760171613049402	0.150518263935793	0.0893094616714595	0.267418450433405
12_112850796_113925679	ENSG00000089060.7	SLC8B1	Liver	COVID19_HGI_B2_ALL_leave_UKBB_23andme_20210107	12_113381956_C_T	0.119261	2.848e-10	1967	8.64663507358868e-05	1.64749430241294e-05	0.794591912913509	0.15134431585541	0.0539608299373209	0.0953329698213993
12_112850796_113925679	ENSG00000089060.7	SLC8B1	Whole_Blood	COVID19_HGI_B1_ALL_eur_leave_ukbb_23andme_20210107	12_113294169_G_A	0.561254	0.0005926	2285	0.689513010919379	0.220629121597974	0.0631041526817893	0.0201853838946269	0.00656833090623012	0.042802917035958
12_112850796_113925679	ENSG00000089060.7	SLC8B1	Brain_Hypothalamus	COVID19_HGI_A2_ALL_eur_leave_ukbb_23andme_20210107	12_113380008_G_A	0.810182	7.913e-13	2457	3.57890739095963e-07	8.71340333576724e-08	0.762851967111181	0.185676633989933	0.0514709538741125	0.107431059390775
12_112850796_113925679	ENSG00000089060.7	SLC8B1	Skin_Sun_Exposed_Lower_leg	COVID19_HGI_A2_ALL_leave_23andme_20210107	12_113381956_C_T	0.189785	3.308e-13	2130	5.37790295927054e-08	6.68099264947398e-07	0.0740626199406477	0.92007734630135	0.00585931187970862	0.29965342452648
12_112850796_113925679	ENSG00000089060.7	SLC8B1	Esophagus_Gastroesophageal_Junction	COVID19_HGI_A2_ALL_eur_leave_ukbb_23andme_20210107	12_113380008_G_A	0.572709	7.913e-13	2466	3.6137543297146e-07	8.1769398154136e-08	0.770279668644191	0.174237785143954	0.0554821030670246	0.0899890069929388
12_112850796_113925679	ENSG00000089060.7	SLC8B1	Testis	COVID19_HGI_C2_ALL_eur_leave_ukbb_23andme_20210107	12_113362997_T_G	0.890379	1.069e-09	2388	0.000246061210545282	0.000112835470642643	0.660943906945339	0.303051202369039	0.0356459940044346	0.0399009759340285
12_112850796_113925679	ENSG00000089060.7	SLC8B1	Esophagus_Mucosa	COVID19_HGI_C2_ALL_eur_leave_23andme_20210107	12_113406945_T_A	0.562459	1.639e-10	2388	7.90655560130008e-05	1.83421453761169e-05	0.782248306872677	0.181434864682183	0.0362194207437511	0.0765907361310408
12_112850796_113925679	ENSG00000089060.7	SLC8B1	Brain_Cerebellar_Hemisphere	COVID19_HGI_B2_ALL_leave_23andme_20210107	12_113357193_G_A	0.573108	1.509e-09	2141	0.00223991537512708	0.000445989960264264	0.787542840910003	0.156754782709283	0.0530164710453229	0.222751317793423
12_112850796_113925679	ENSG00000089060.7	SLC8B1	Brain_Cortex	COVID19_HGI_B2_ALL_leave_23andme_20210107	12_113357193_G_A	0.038489	1.509e-09	2141	0.00214558446127639	0.000438771396118346	0.754376571905134	0.154180930639814	0.088858141597658	0.427996739849297
12_112850796_113925679	ENSG00000089060.7	SLC8B1	Brain_Anterior_cingulate_cortex_BA24	COVID19_HGI_C2_ALL_eur_leave_23andme_20210107	12_113406945_T_A	0.524923	1.639e-10	2383	7.74832743882718e-05	1.80296990992846e-05	0.766593736282197	0.178324858088957	0.0549858926553596	0.0713594398985116
12_112850796_113925679	ENSG00000089060.7	SLC8B1	Skin_Sun_Exposed_Lower_leg	COVID19_HGI_A2_ALL_leave_UKBB_23andme_20210107	12_113380008_G_A	0.376769	1.553e-13	2131	9.76110796552288e-09	1.21263724461044e-07	0.0740882615302541	0.920404200562288	0.00550740688262478	0.114282751007444
12_112850796_113925679	ENSG00000089060.7	SLC8B1	Pancreas	COVID19_HGI_C2_ALL_eur_leave_23andme_20210107	12_113406945_T_A	0.553563	1.639e-10	2388	6.50481403144736e-05	3.20351523467155e-05	0.643564659405499	0.31690570699321	0.0394325503086307	0.0721466291723286
12_112850796_113925679	ENSG00000089060.7	SLC8B1	Brain_Frontal_Cortex_BA9	COVID19_HGI_A2_ALL_leave_23andme_20210107	12_113381956_C_T	0.615218	3.308e-13	2127	5.70020103235293e-07	1.136828981657e-07	0.785011975549657	0.156501670662558	0.0584856700847827	0.26218594645956
12_112850796_113925679	ENSG00000089060.7	SLC8B1	Pituitary	COVID19_HGI_C2_ALL_leave_23andme_20210107	12_113357193_G_A	0.487305	2.09e-11	2294	6.57799842485114e-05	1.40577889117024e-05	0.768109807393907	0.164084419382162	0.0677259354507707	0.284936430509225
12_112850796_113925679	ENSG00000089060.7	SLC8B1	Brain_Hypothalamus	COVID19_HGI_C2_ALL_leave_23andme_20210107	12_113357193_G_A	0.797119	2.09e-11	2288	6.61022782065698e-05	1.49878780897373e-05	0.771873215992108	0.174959666572122	0.0530860272794736	0.356683867780949
12_112850796_113925679	ENSG00000089060.7	SLC8B1	Thyroid	COVID19_HGI_B1_ALL_eur_leave_ukbb_23andme_20210107	12_113294169_G_A	0.0858463	0.0005926	2285	0.728999486037548	0.179752890759188	0.0667179504133218	0.0164428774124423	0.00808679537749983	0.0534448276065564
12_112850796_113925679	ENSG00000089060.7	SLC8B1	Brain_Frontal_Cortex_BA9	COVID19_HGI_B1_ALL_leave_UKBB_23andme_20210107	12_113451043_G_T	0.0162583	0.001888	1994	0.797882789419616	0.149086780191458	0.0412571086094869	0.00770494548408864	0.00406837629535124	0.0399307303494549
12_112850796_113925679	ENSG00000089060.7	SLC8B1	Brain_Caudate_basal_ganglia	COVID19_HGI_B2_ALL_leave_23andme_20210107	12_113357193_G_A	0.251427	1.509e-09	2140	0.00213935336085754	0.000519450284987605	0.752185741549129	0.182573491609377	0.0625819631956492	0.235951810205272
12_112850796_113925679	ENSG00000089060.7	SLC8B1	Cells_Transformed_fibroblasts	COVID19_HGI_C2_ALL_leave_23andme_20210107	12_113357193_G_A	0.973624	2.09e-11	2294	6.83403393862354e-05	1.37719955009819e-05	0.798006954894998	0.160773811872166	0.0411371208979485	0.330296535023887
12_112850796_113925679	ENSG00000089060.7	SLC8B1	Breast_Mammary_Tissue	COVID19_HGI_A2_ALL_eur_leave_ukbb_23andme_20210107	12_113380008_G_A	0.466573	7.913e-13	2466	3.43189305897672e-07	1.0546699848487e-07	0.731515539546834	0.224761500073062	0.0437225117238002	0.10980676971625
12_112850796_113925679	ENSG00000089060.7	SLC8B1	Cells_Transformed_fibroblasts	COVID19_HGI_C2_ALL_eur_leave_ukbb_23andme_20210107	12_113362997_T_G	0.794497	1.069e-09	2388	0.000295382939083814	6.22245835785285e-05	0.793426779338406	0.167102059519944	0.0391135536189867	0.039842450711746
12_112850796_113925679	ENSG00000089060.7	SLC8B1	Heart_Left_Ventricle	COVID19_HGI_B1_ALL_leave_UKBB_23andme_20210107	12_113451043_G_T	0.34513	0.001888	1997	0.794178440496884	0.152888960217638	0.0411733718187184	0.0079225356257953	0.00383669184096461	0.0277807986088956
12_112850796_113925679	ENSG00000089060.7	SLC8B1	Pancreas	COVID19_HGI_B1_ALL_eur_leave_23andme_20210107	12_113769762_G_A	2.10777e-05	0.242	2285	0.64773511636551	0.295800768807664	0.034786105905756	0.015879950005021	0.00579805891604942	0.0266353870309481
12_112850796_113925679	ENSG00000089060.7	SLC8B1	Brain_Substantia_nigra	COVID19_HGI_C2_ALL_eur_leave_ukbb_23andme_20210107	12_113362997_T_G	0.238337	1.069e-09	2375	0.000278859726472983	6.54480970023581e-05	0.749043838673611	0.175724947773081	0.0748869057298327	0.0403138440982892
12_112850796_113925679	ENSG00000089060.7	SLC8B1	Heart_Atrial_Appendage	COVID19_HGI_B1_ALL_eur_leave_ukbb_23andme_20210107	12_113294169_G_A	0.383436	0.0005926	2285	0.744933302855605	0.165396803177586	0.068176211524232	0.0151307337492813	0.00636294869329612	0.0519257064661104
12_112850796_113925679	ENSG00000089116.3	LHX5	Brain_Hypothalamus	COVID19_HGI_C2_ALL_leave_UKBB_23andme_20210107	12_113357193_G_A	0.37803	1.833e-09	2149	0.00197348370723171	0.0004500550750143	0.765240249767702	0.174455979066851	0.0578802323832012	0.170830152350537
12_112850796_113925679	ENSG00000089116.3	LHX5	Brain_Cerebellar_Hemisphere	COVID19_HGI_A2_ALL_eur_leave_23andme_20210107	12_113382977_C_T	0.788018	2.104e-12	2408	2.56555263989677e-06	5.54791195313824e-07	0.779231492465523	0.168453593877177	0.0523117933134657	0.204936210075571
12_112850796_113925679	ENSG00000089116.3	LHX5	Brain_Hypothalamus	COVID19_HGI_B1_ALL_eur_leave_23andme_20210107	12_113339227_T_C	0.783872	0.001229	2234	0.765521145227428	0.181154845218271	0.0397846768245241	0.00941061706521706	0.00412871566456037	0.037728316268687
12_112850796_113925679	ENSG00000089116.3	LHX5	Testis	COVID19_HGI_B2_ALL_leave_23andme_20210107	12_113357193_G_A	0.744112	1.509e-09	2093	0.00227242759751504	0.000399751180812977	0.798973638593037	0.14049255935175	0.057861623276885	0.160303712521311
12_112850796_113925679	ENSG00000089116.3	LHX5	Brain_Nucleus_accumbens_basal_ganglia	COVID19_HGI_B1_ALL_leave_UKBB_23andme_20210107	12_113451043_G_T	0.369191	0.001888	1956	0.809079724684331	0.138781440088885	0.0413116169661978	0.00708243661686582	0.00374478164372095	0.0292608043370829
12_112850796_113925679	ENSG00000089116.3	LHX5	Stomach	COVID19_HGI_B1_ALL_eur_leave_23andme_20210107	12_113339227_T_C	0.240187	0.001229	2242	0.739211400739471	0.206269072073987	0.0391762254820439	0.0109272926597593	0.0044160090447395	0.0369342017180357
12_112850796_113925679	ENSG00000089116.3	LHX5	Brain_Substantia_nigra	COVID19_HGI_A2_ALL_leave_23andme_20210107	12_113381956_C_T	0.850762	3.308e-13	2078	5.67545796438224e-07	1.16920540228902e-07	0.781604444594049	0.160961491402851	0.057433379536763	0.275761634735791
12_112850796_113925679	ENSG00000089116.3	LHX5	Stomach	COVID19_HGI_B2_ALL_leave_UKBB_23andme_20210107	12_113374748_C_T	0.0396585	1.803e-10	1925	7.27811121008735e-05	1.8083697348232e-05	0.668829916572491	0.16601703423614	0.16506218438192	0.0756780703749395
12_112850796_113925679	ENSG00000089116.3	LHX5	Brain_Hypothalamus	COVID19_HGI_B2_ALL_leave_UKBB_23andme_20210107	12_113374748_C_T	0.599825	1.803e-10	1923	8.49985581324571e-05	1.73849287069864e-05	0.781103459346303	0.159701593404044	0.0590925637628128	0.0719721180193441
12_112850796_113925679	ENSG00000089116.3	LHX5	Brain_Hypothalamus	COVID19_HGI_A2_ALL_eur_leave_23andme_20210107	12_113382977_C_T	0.61243	2.104e-12	2404	2.47542402710708e-06	6.29979473224781e-07	0.751856862715771	0.191285875463791	0.0568541564169379	0.197745691469453
12_112850796_113925679	ENSG00000089116.3	LHX5	Brain_Nucleus_accumbens_basal_ganglia	COVID19_HGI_B2_ALL_eur_leave_ukbb_23andme_20210107	12_113376388_G_A	0.519226	4.911e-12	2210	2.55869210883709e-06	5.02495849098161e-07	0.790549205314224	0.155199951348043	0.054247782149774	0.0839616005738891
12_112850796_113925679	ENSG00000089116.3	LHX5	Brain_Cerebellar_Hemisphere	COVID19_HGI_A2_ALL_leave_23andme_20210107	12_113381956_C_T	0.839208	3.308e-13	2081	5.80380226347473e-07	1.06869654752732e-07	0.799279577656954	0.147123596738592	0.0535961383545727	0.270632581443494
12_112850796_113925679	ENSG00000089116.3	LHX5	Testis	COVID19_HGI_C2_ALL_leave_23andme_20210107	12_113357193_G_A	0.744112	2.09e-11	2242	6.79136910314232e-05	1.29047395715942e-05	0.793024992010962	0.150631777661376	0.0562624118970589	0.280090513615461
12_112850796_113925679	ENSG00000089116.3	LHX5	Brain_Spinal_cord_cervical_c-1	COVID19_HGI_B2_ALL_eur_leave_ukbb_23andme_20210107	12_113376388_G_A	0.581362	4.911e-12	2198	2.5150419658705e-06	5.19908645288923e-07	0.777062789253265	0.160571801009945	0.0623623747861799	0.0774189133211083
12_112850796_113925679	ENSG00000089116.3	LHX5	Brain_Substantia_nigra	COVID19_HGI_B2_ALL_eur_leave_ukbb_23andme_20210107	12_113376388_G_A	0.914839	4.911e-12	2206	2.50647222005935e-06	5.47701663403598e-07	0.774415028167202	0.169164847661146	0.0564170699977686	0.0802271962451654
12_112850796_113925679	ENSG00000089116.3	LHX5	Brain_Spinal_cord_cervical_c-1	COVID19_HGI_C2_ALL_leave_23andme_20210107	12_113357193_G_A	0.619061	2.09e-11	2227	6.66062897740742e-05	1.39372416244214e-05	0.777758522708452	0.162685041077244	0.0594758926829043	0.36104872217111
12_112850796_113925679	ENSG00000089116.3	LHX5	Brain_Substantia_nigra	COVID19_HGI_B1_ALL_leave_UKBB_23andme_20210107	12_113451043_G_T	0.108138	0.001888	1952	0.79406462139855	0.153576999852492	0.0403825446560408	0.00780606366342005	0.00416977042949709	0.028935593950751
12_112850796_113925679	ENSG00000089116.3	LHX5	Brain_Spinal_cord_cervical_c-1	COVID19_HGI_B1_ALL_eur_leave_ukbb_23andme_20210107	12_113294169_G_A	0.209949	0.0005926	2211	0.755831189456978	0.157552142597259	0.0663749734807265	0.0138293746026617	0.00641231986237546	0.0547337043307327
12_112850796_113925679	ENSG00000089116.3	LHX5	Brain_Cerebellum	COVID19_HGI_B2_ALL_eur_leave_ukbb_23andme_20210107	12_113376388_G_A	0.887603	4.911e-12	2213	2.56486744751092e-06	5.07040543322461e-07	0.792457175874957	0.156607423410143	0.0509323288069097	0.0754569448128361
12_112850796_113925679	ENSG00000089116.3	LHX5	Brain_Hypothalamus	COVID19_HGI_B1_ALL_leave_23andme_20210107	12_113385436_T_C	0.778272	0.00304	2125	0.783573341732269	0.176826208236437	0.0297054627841365	0.00670033144478594	0.00319465580237112	0.0233603504909917
12_112850796_113925679	ENSG00000089116.3	LHX5	Brain_Spinal_cord_cervical_c-1	COVID19_HGI_B1_ALL_leave_UKBB_23andme_20210107	12_113451043_G_T	0.759353	0.001888	1944	0.802078915866732	0.146089552054432	0.0405214497258081	0.00737658770087453	0.00393349465215341	0.0276604575854606
12_112850796_113925679	ENSG00000089116.3	LHX5	Brain_Nucleus_accumbens_basal_ganglia	COVID19_HGI_B2_ALL_leave_23andme_20210107	12_113357193_G_A	0.659957	1.509e-09	2093	0.00226682791707293	0.000418387093675846	0.797004820284949	0.147049449793705	0.0532605149105977	0.211630201747573
12_112850796_113925679	ENSG00000089116.3	LHX5	Brain_Substantia_nigra	COVID19_HGI_B1_ALL_eur_leave_23andme_20210107	12_113339227_T_C	0.410618	0.001229	2229	0.775030774277727	0.171059683716307	0.0408442615540754	0.00901082171773436	0.00405445873415722	0.0405552164491275
12_112850796_113925679	ENSG00000089116.3	LHX5	Testis	COVID19_HGI_A2_ALL_leave_UKBB_23andme_20210107	12_113380008_G_A	0.27093	1.553e-13	2082	1.04682911179888e-07	1.82145267751375e-08	0.794558868150135	0.138183710459499	0.0672572984929286	0.142686252946816
12_112850796_113925679	ENSG00000089116.3	LHX5	Brain_Spinal_cord_cervical_c-1	COVID19_HGI_A2_ALL_leave_UKBB_23andme_20210107	12_113380008_G_A	0.53537	1.553e-13	2073	1.03528503063804e-07	2.00949235601065e-08	0.785796738813416	0.152461717655947	0.0617414199072123	0.146341225540101
12_112850796_113925679	ENSG00000089116.3	LHX5	Brain_Spinal_cord_cervical_c-1	COVID19_HGI_B2_ALL_leave_UKBB_23andme_20210107	12_113374748_C_T	0.639784	1.803e-10	1919	8.64803061075082e-05	1.54785670412042e-05	0.794720141429118	0.142178969695939	0.0629989300017951	0.0719531379244086
12_112850796_113925679	ENSG00000089116.3	LHX5	Brain_Cerebellar_Hemisphere	COVID19_HGI_B2_ALL_leave_UKBB_23andme_20210107	12_113374748_C_T	0.763179	1.803e-10	1925	8.79671766619729e-05	1.4923749694745e-05	0.808383902493829	0.137088990815473	0.0544242157643418	0.0742663664634182
12_112850796_113925679	ENSG00000089116.3	LHX5	Brain_Cerebellum	COVID19_HGI_A2_ALL_leave_23andme_20210107	12_113381956_C_T	0.871908	3.308e-13	2081	5.82234675958225e-07	1.05802924363242e-07	0.801833461532351	0.145655618441046	0.0525102319890026	0.255183355052076
12_112850796_113925679	ENSG00000089116.3	LHX5	Brain_Cerebellar_Hemisphere	COVID19_HGI_B1_ALL_eur_leave_ukbb_23andme_20210107	12_113294169_G_A	0.844035	0.0005926	2238	0.760028774024081	0.152366754024898	0.0679145212529135	0.0136090814879634	0.00608086921014427	0.0551524250974527
12_112850796_113925679	ENSG00000089116.3	LHX5	Stomach	COVID19_HGI_A2_ALL_leave_23andme_20210107	12_113381956_C_T	0.0787503	3.308e-13	2081	4.926258325371e-07	1.30939646463261e-07	0.678427261126955	0.180184165148625	0.14138795015894	0.216151259134155
12_112850796_113925679	ENSG00000089116.3	LHX5	Brain_Hypothalamus	COVID19_HGI_C2_ALL_eur_leave_23andme_20210107	12_113406945_T_A	0.346851	1.639e-10	2328	7.62182776719952e-05	1.88124637171811e-05	0.754078266404236	0.186064491181906	0.0597622116724703	0.0738553316169575
12_112850796_113925679	ENSG00000089116.3	LHX5	Brain_Substantia_nigra	COVID19_HGI_C2_ALL_leave_23andme_20210107	12_113357193_G_A	0.771689	2.09e-11	2235	6.61474793373748e-05	1.46410781427129e-05	0.772401019198199	0.170906572357438	0.0566116198868832	0.364380817912959
12_112850796_113925679	ENSG00000089116.3	LHX5	Brain_Spinal_cord_cervical_c-1	COVID19_HGI_C2_ALL_eur_leave_23andme_20210107	12_113406945_T_A	0.774332	1.639e-10	2313	7.79767312576566e-05	1.69694719400314e-05	0.771475814498964	0.167829705373767	0.0605995339240705	0.0639687584809986
12_112850796_113925679	ENSG00000089116.3	LHX5	Brain_Cerebellar_Hemisphere	COVID19_HGI_A2_ALL_leave_UKBB_23andme_20210107	12_113380008_G_A	0.709289	1.553e-13	2082	1.05285559493823e-07	1.93967659693335e-08	0.799133058500935	0.147170642934175	0.0536961738825629	0.14694550661647
12_112850796_113925679	ENSG00000089116.3	LHX5	Stomach	COVID19_HGI_B2_ALL_eur_leave_ukbb_23andme_20210107	12_113362997_T_G	0.0308342	6.712e-12	2213	2.11566004225779e-06	5.86731116953685e-07	0.65366730114109	0.181114828910469	0.165215167557281	0.0671042047572227
12_112850796_113925679	ENSG00000089116.3	LHX5	Brain_Cerebellum	COVID19_HGI_A2_ALL_eur_leave_23andme_20210107	12_113382977_C_T	0.445825	2.104e-12	2409	2.56587285045461e-06	5.55902688793608e-07	0.779328748890934	0.168791621284864	0.0518765080486616	0.225216814245633
12_112850796_113925679	ENSG00000089116.3	LHX5	Brain_Spinal_cord_cervical_c-1	COVID19_HGI_C2_ALL_leave_UKBB_23andme_20210107	12_113357193_G_A	0.619061	1.833e-09	2141	0.00200958515380623	0.000403479485895047	0.779238894440215	0.156391681807284	0.0619563591127991	0.149376692342842
12_112850796_113925679	ENSG00000089116.3	LHX5	Brain_Hypothalamus	COVID19_HGI_B2_ALL_eur_leave_ukbb_23andme_20210107	12_113376388_G_A	0.623175	4.911e-12	2207	2.47457915084919e-06	5.79167003207079e-07	0.764561149921062	0.178886439723528	0.0565493566092552	0.077801053871625
12_112850796_113925679	ENSG00000089116.3	LHX5	Testis	COVID19_HGI_A2_ALL_eur_leave_ukbb_23andme_20210107	12_113380008_G_A	0.27093	7.913e-13	2413	3.62652330274242e-07	7.49183913670703e-08	0.773001403020069	0.159622820488466	0.0673753389207434	0.100618655230996
12_112850796_113925679	ENSG00000089116.3	LHX5	Testis	COVID19_HGI_B2_ALL_eur_leave_23andme_20210107	12_113357442_G_A	0.341836	2.005e-09	2213	0.00100710810341378	0.000188646156038276	0.789746928658727	0.14787002468922	0.0611872923926003	0.0733589602772059
12_112850796_113925679	ENSG00000089116.3	LHX5	Brain_Cerebellum	COVID19_HGI_B1_ALL_leave_UKBB_23andme_20210107	12_113451043_G_T	0.891888	0.001888	1956	0.808878072447384	0.139062482896506	0.041301320601428	0.00709687019256651	0.00366125386211556	0.0272825879763141
12_112850796_113925679	ENSG00000089116.3	LHX5	Brain_Cerebellar_Hemisphere	COVID19_HGI_B1_ALL_leave_23andme_20210107	12_113385436_T_C	0.372181	0.00304	2130	0.80734486872952	0.15265411663981	0.0312460188778016	0.00590519965717907	0.00284979609568952	0.027128504957693
12_112850796_113925679	ENSG00000089116.3	LHX5	Stomach	COVID19_HGI_C2_ALL_eur_leave_23andme_20210107	12_113406945_T_A	0.0378942	1.639e-10	2336	6.60386976092272e-05	1.91626568838577e-05	0.653364892954194	0.189431830782408	0.157118074908905	0.0698308743308404
12_112850796_113925679	ENSG00000089116.3	LHX5	Stomach	COVID19_HGI_C2_ALL_eur_leave_ukbb_23andme_20210107	12_113362997_T_G	0.0308342	1.069e-09	2336	0.000240317160381238	6.97335873420559e-05	0.645514785252985	0.187144027243833	0.167031136755458	0.0436340953646216
12_112850796_113925679	ENSG00000089116.3	LHX5	Testis	COVID19_HGI_B2_ALL_eur_leave_ukbb_23andme_20210107	12_113362997_T_G	0.199258	6.712e-12	2213	2.53406497621204e-06	4.74667630310208e-07	0.782940255443386	0.146585751019933	0.0704709848040742	0.064288062423015
12_112850796_113925679	ENSG00000089116.3	LHX5	Brain_Cerebellum	COVID19_HGI_B1_ALL_eur_leave_23andme_20210107	12_113339227_T_C	0.543602	0.001229	2238	0.788525782428673	0.158176527841696	0.0411517636398763	0.00825105789577174	0.00389486819398263	0.0409650665323477
12_112850796_113925679	ENSG00000089116.3	LHX5	Brain_Nucleus_accumbens_basal_ganglia	COVID19_HGI_B1_ALL_eur_leave_ukbb_23andme_20210107	12_113294169_G_A	0.610137	0.0005926	2238	0.760462503042668	0.151772155474033	0.0679532783364051	0.0135557740324048	0.00625628911448898	0.053632614950885
12_112850796_113925679	ENSG00000089116.3	LHX5	Brain_Nucleus_accumbens_basal_ganglia	COVID19_HGI_A2_ALL_leave_23andme_20210107	12_113381956_C_T	0.790983	3.308e-13	2081	5.8089653428612e-07	1.06289708722827e-07	0.799990619095667	0.14632482739329	0.0536838663247996	0.266577523498294
12_112850796_113925679	ENSG00000089116.3	LHX5	Brain_Nucleus_accumbens_basal_ganglia	COVID19_HGI_C2_ALL_eur_leave_23andme_20210107	12_113406945_T_A	0.750564	1.639e-10	2333	7.92201732879698e-05	1.64386600659846e-05	0.783778024891358	0.162585089612263	0.0535412266630244	0.0665066770098453
12_112850796_113925679	ENSG00000089116.3	LHX5	Brain_Substantia_nigra	COVID19_HGI_A2_ALL_eur_leave_23andme_20210107	12_113382977_C_T	0.50594	2.104e-12	2399	2.50807259578597e-06	5.96389008570301e-07	0.76177316392123	0.181083207147194	0.057140524469971	0.223579922884378
12_112850796_113925679	ENSG00000089116.3	LHX5	Testis	COVID19_HGI_B1_ALL_leave_UKBB_23andme_20210107	12_113451043_G_T	0.839638	0.001888	1956	0.815238914721915	0.132812660386264	0.0416261052568962	0.00677787101235654	0.00354444862256818	0.0263230122563669
12_112850796_113925679	ENSG00000089116.3	LHX5	Brain_Nucleus_accumbens_basal_ganglia	COVID19_HGI_B1_ALL_eur_leave_23andme_20210107	12_113339227_T_C	0.54539	0.001229	2238	0.788722270873994	0.157412204601761	0.0416790397342998	0.00831437852838889	0.00387210626155666	0.0414904036552836
12_112850796_113925679	ENSG00000089116.3	LHX5	Brain_Cerebellar_Hemisphere	COVID19_HGI_A2_ALL_eur_leave_ukbb_23andme_20210107	12_113380008_G_A	0.709289	7.913e-13	2409	3.65593685081048e-07	7.90891616251329e-08	0.779270965344051	0.168528083680525	0.0522005062925761	0.107028157990758
12_112850796_113925679	ENSG00000089116.3	LHX5	Brain_Substantia_nigra	COVID19_HGI_B2_ALL_leave_UKBB_23andme_20210107	12_113374748_C_T	0.739799	1.803e-10	1924	8.61322562273799e-05	1.63774802123302e-05	0.791521701760331	0.150444697959234	0.0579310905439959	0.0765449353853098
12_112850796_113925679	ENSG00000089116.3	LHX5	Brain_Hypothalamus	COVID19_HGI_C2_ALL_eur_leave_ukbb_23andme_20210107	12_113362997_T_G	0.546301	1.069e-09	2328	0.000281752793068168	6.95432166496841e-05	0.75681482957118	0.186743611288821	0.056090263130281	0.0397930319889999
12_112850796_113925679	ENSG00000089116.3	LHX5	Testis	COVID19_HGI_B1_ALL_eur_leave_23andme_20210107	12_113339227_T_C	0.452933	0.001229	2242	0.794325817850676	0.151748861000922	0.0420971420559768	0.00803849373893955	0.00378968535348511	0.043033047739134
12_112850796_113925679	ENSG00000089116.3	LHX5	Brain_Cerebellar_Hemisphere	COVID19_HGI_B2_ALL_eur_leave_ukbb_23andme_20210107	12_113376388_G_A	0.860328	4.911e-12	2210	2.56029444418885e-06	5.05133011980484e-07	0.791044272670944	0.156016056541551	0.0529366053600493	0.0784734813401484
12_112850796_113925679	ENSG00000089116.3	LHX5	Brain_Hypothalamus	COVID19_HGI_A2_ALL_leave_23andme_20210107	12_113381956_C_T	0.462277	3.308e-13	2079	5.59290830283913e-07	1.23652680929976e-07	0.770235990678008	0.170230663490953	0.0595326628875267	0.279509830925704
12_112850796_113925679	ENSG00000089116.3	LHX5	Brain_Substantia_nigra	COVID19_HGI_C2_ALL_eur_leave_ukbb_23andme_20210107	12_113362997_T_G	0.85851	1.069e-09	2324	0.00028558523218375	6.57783715029807e-05	0.767109125763913	0.176631060522289	0.0559084501101114	0.0399232361297455
12_112850796_113925679	ENSG00000089116.3	LHX5	Brain_Spinal_cord_cervical_c-1	COVID19_HGI_A2_ALL_eur_leave_ukbb_23andme_20210107	12_113380008_G_A	0.53537	7.913e-13	2380	3.60046114001712e-07	8.07617574243679e-08	0.767446195427208	0.172084990391533	0.060468373373387	0.105963537039052
12_112850796_113925679	ENSG00000089116.3	LHX5	Brain_Substantia_nigra	COVID19_HGI_B2_ALL_eur_leave_23andme_20210107	12_113357442_G_A	0.985532	2.005e-09	2206	0.000985976893585778	0.000215450696150806	0.773176377611042	0.168893872739024	0.0567283220601974	0.0758443338918255
12_112850796_113925679	ENSG00000089116.3	LHX5	Testis	COVID19_HGI_C2_ALL_eur_leave_23andme_20210107	12_113406945_T_A	0.396798	1.639e-10	2336	7.88120429575804e-05	1.56938807344862e-05	0.779740120181989	0.155205071926693	0.0649603019676258	0.0579750214031316
12_112850796_113925679	ENSG00000089116.3	LHX5	Brain_Cerebellum	COVID19_HGI_B2_ALL_leave_UKBB_23andme_20210107	12_113374748_C_T	0.998409	1.803e-10	1925	8.83997759859659e-05	1.47155838123098e-05	0.812359320860266	0.135178092625559	0.0523594711543774	0.0699072503321803
12_112850796_113925679	ENSG00000089116.3	LHX5	Brain_Cerebellum	COVID19_HGI_C2_ALL_eur_leave_ukbb_23andme_20210107	12_113362997_T_G	0.660159	1.069e-09	2336	0.000292152418893169	6.12052744672879e-05	0.784749227411759	0.164352652834919	0.0505447620599613	0.0394253239580738
12_112850796_113925679	ENSG00000089116.3	LHX5	Brain_Hypothalamus	COVID19_HGI_B1_ALL_leave_UKBB_23andme_20210107	12_113451043_G_T	0.199578	0.001888	1951	0.784315060919547	0.162866739277879	0.0398727885211918	0.00827510318592533	0.00467030809545647	0.0244024324734875
12_112850796_113925679	ENSG00000089116.3	LHX5	Brain_Nucleus_accumbens_basal_ganglia	COVID19_HGI_C2_ALL_leave_23andme_20210107	12_113357193_G_A	0.659957	2.09e-11	2242	6.76275199752565e-05	1.34286885404128e-05	0.789683385980075	0.156752684789861	0.0534828730215478	0.357427907874828
12_112850796_113925679	ENSG00000089116.3	LHX5	Brain_Cerebellum	COVID19_HGI_C2_ALL_eur_leave_23andme_20210107	12_113406945_T_A	0.28812	1.639e-10	2336	7.8910775372624e-05	1.65316299053955e-05	0.78071694583303	0.163502758825212	0.0556848529364785	0.0829271875747618
12_112850796_113925679	ENSG00000089116.3	LHX5	Brain_Cerebellar_Hemisphere	COVID19_HGI_B1_ALL_eur_leave_23andme_20210107	12_113339227_T_C	0.469953	0.001229	2238	0.788120475075726	0.157998437259225	0.0416472385896965	0.00834534085636753	0.00388850821898514	0.041830287722622
12_112850796_113925679	ENSG00000089116.3	LHX5	Brain_Substantia_nigra	COVID19_HGI_A2_ALL_eur_leave_ukbb_23andme_20210107	12_113380008_G_A	0.881746	7.913e-13	2400	3.57745872180745e-07	8.50977573211483e-08	0.762543179839762	0.181331613043406	0.056124764273203	0.105232929602549
12_112850796_113925679	ENSG00000089116.3	LHX5	Stomach	COVID19_HGI_B1_ALL_eur_leave_ukbb_23andme_20210107	12_113294169_G_A	0.797388	0.0005926	2242	0.712517682282195	0.198820474107453	0.0638010674467888	0.0177959438420769	0.00706483232148663	0.0412482514322566
12_112850796_113925679	ENSG00000089116.3	LHX5	Testis	COVID19_HGI_B1_ALL_eur_leave_ukbb_23andme_20210107	12_113294169_G_A	0.329117	0.0005926	2242	0.765951904688383	0.146328278026334	0.0685857352697463	0.0130966554158119	0.00603742659972471	0.057551650571891
12_112850796_113925679	ENSG00000089116.3	LHX5	Brain_Hypothalamus	COVID19_HGI_B2_ALL_eur_leave_23andme_20210107	12_113357442_G_A	0.530014	2.005e-09	2207	0.000971041678273854	0.000227269068601846	0.761464543574388	0.178159060599703	0.059178085079034	0.0733421183998468
12_112850796_113925679	ENSG00000089116.3	LHX5	Stomach	COVID19_HGI_A2_ALL_eur_leave_ukbb_23andme_20210107	12_113380008_G_A	0.0491313	7.913e-13	2413	3.05584399762963e-07	9.10901565215556e-08	0.651359856364871	0.194006034548655	0.154633712411918	0.0961573638407705
12_112850796_113925679	ENSG00000089116.3	LHX5	Brain_Hypothalamus	COVID19_HGI_A2_ALL_eur_leave_ukbb_23andme_20210107	12_113380008_G_A	0.550585	7.913e-13	2405	3.52877760762814e-07	8.9832954625827e-08	0.752166693498946	0.191424506456013	0.0564083573343256	0.1050319754186
12_112850796_113925679	ENSG00000089116.3	LHX5	Stomach	COVID19_HGI_C2_ALL_leave_23andme_20210107	12_113357193_G_A	0.0752895	2.09e-11	2242	5.74484813473812e-05	1.61672204073601e-05	0.670823228271741	0.188643416378261	0.140459739648243	0.289131505701173
12_112850796_113925679	ENSG00000089116.3	LHX5	Brain_Nucleus_accumbens_basal_ganglia	COVID19_HGI_A2_ALL_eur_leave_ukbb_23andme_20210107	12_113380008_G_A	0.548485	7.913e-13	2409	3.65307315703878e-07	7.8524847090693e-08	0.77866056273017	0.167323419795059	0.0540155736426088	0.108077254722082
12_112850796_113925679	ENSG00000089116.3	LHX5	Brain_Substantia_nigra	COVID19_HGI_B2_ALL_leave_23andme_20210107	12_113357193_G_A	0.771689	1.509e-09	2090	0.00221586322055621	0.00045850991465697	0.779085875023571	0.161152591647436	0.0570871601937795	0.212930084327825
12_112850796_113925679	ENSG00000089116.3	LHX5	Brain_Cerebellar_Hemisphere	COVID19_HGI_C2_ALL_leave_23andme_20210107	12_113357193_G_A	0.547373	2.09e-11	2242	6.752127853627e-05	1.34850576917704e-05	0.788442809668819	0.157410321743121	0.0540658622518318	0.379302527040053
12_112850796_113925679	ENSG00000089116.3	LHX5	Brain_Hypothalamus	COVID19_HGI_B1_ALL_eur_leave_ukbb_23andme_20210107	12_113294169_G_A	0.0325128	0.0005926	2234	0.736937642604877	0.174390773414812	0.0656556792420977	0.0155294382611464	0.00748646647706673	0.0532094817392142
12_112850796_113925679	ENSG00000089116.3	LHX5	Stomach	COVID19_HGI_B1_ALL_leave_23andme_20210107	12_113385436_T_C	0.161752	0.00304	2130	0.756617011741563	0.202795536422682	0.0292827394436108	0.00784517294070363	0.00345953945143998	0.0228669097665019
12_112850796_113925679	ENSG00000089116.3	LHX5	Brain_Cerebellum	COVID19_HGI_A2_ALL_leave_UKBB_23andme_20210107	12_113380008_G_A	0.455608	1.553e-13	2082	1.05604591847709e-07	1.92025571920823e-08	0.801554561525161	0.145697517802982	0.0527477958647096	0.15948619933172
12_112850796_113925679	ENSG00000089116.3	LHX5	Brain_Spinal_cord_cervical_c-1	COVID19_HGI_B2_ALL_leave_23andme_20210107	12_113357193_G_A	0.619061	1.509e-09	2082	0.00222708091781241	0.00043381019122721	0.783029840862016	0.152463517061006	0.061845750967938	0.204221939307349
12_112850796_113925679	ENSG00000089116.3	LHX5	Brain_Hypothalamus	COVID19_HGI_A2_ALL_leave_UKBB_23andme_20210107	12_113380008_G_A	0.550585	1.553e-13	2080	1.01616031684844e-07	2.24759535903485e-08	0.771280796560146	0.170537649771322	0.0581814295765478	0.143805435585055
12_112850796_113925679	ENSG00000089116.3	LHX5	Testis	COVID19_HGI_C2_ALL_eur_leave_ukbb_23andme_20210107	12_113362997_T_G	0.199258	1.069e-09	2336	0.000288376968805801	5.742464711195e-05	0.77460800882997	0.15417720339408	0.0708689861600334	0.0421029133051795
12_112850796_113925679	ENSG00000089116.3	LHX5	Brain_Cerebellum	COVID19_HGI_B2_ALL_leave_23andme_20210107	12_113357193_G_A	0.954516	1.509e-09	2093	0.00226231678178926	0.0004176047078729	0.795418728751948	0.146772498707977	0.0551288510504131	0.182397386054993
12_112850796_113925679	ENSG00000089116.3	LHX5	Brain_Nucleus_accumbens_basal_ganglia	COVID19_HGI_C2_ALL_eur_leave_ukbb_23andme_20210107	12_113362997_T_G	0.614537	1.069e-09	2333	0.000291657622366862	6.05207021236121e-05	0.783420152778207	0.162510653218012	0.0537170156792902	0.039701411643617
12_112850796_113925679	ENSG00000089116.3	LHX5	Brain_Cerebellar_Hemisphere	COVID19_HGI_C2_ALL_eur_leave_ukbb_23andme_20210107	12_113362997_T_G	0.718624	1.069e-09	2333	0.000291741216089789	6.08751861640242e-05	0.783644693479923	0.163464009448609	0.0525386806692155	0.0399491739710102
12_112850796_113925679	ENSG00000089116.3	LHX5	Brain_Cerebellum	COVID19_HGI_A2_ALL_eur_leave_ukbb_23andme_20210107	12_113380008_G_A	0.455608	7.913e-13	2410	3.65865407401077e-07	7.92982197321575e-08	0.779850147335426	0.168974721423766	0.0511746860771814	0.116132566267675
12_112850796_113925679	ENSG00000089116.3	LHX5	Testis	COVID19_HGI_B2_ALL_leave_UKBB_23andme_20210107	12_113374748_C_T	0.562388	1.803e-10	1925	8.75134986352348e-05	1.39118121656021e-05	0.804214779104323	0.127776197850885	0.0679075977339908	0.0529716649171378
12_112850796_113925679	ENSG00000089116.3	LHX5	Brain_Hypothalamus	COVID19_HGI_C2_ALL_leave_23andme_20210107	12_113357193_G_A	0.37803	2.09e-11	2237	6.484609169151e-05	1.53857586024006e-05	0.757204775831163	0.179595663330514	0.0631193289880292	0.360339529701999
12_112850796_113925679	ENSG00000089116.3	LHX5	Brain_Spinal_cord_cervical_c-1	COVID19_HGI_B1_ALL_eur_leave_23andme_20210107	12_113339227_T_C	0.869041	0.001229	2211	0.784945073954641	0.163620898353728	0.0394017784072401	0.00820943259906836	0.00382281668532302	0.0430867609786198
12_112850796_113925679	ENSG00000089116.3	LHX5	Testis	COVID19_HGI_A2_ALL_eur_leave_23andme_20210107	12_113382977_C_T	0.154704	2.104e-12	2412	2.54702929039509e-06	5.25887773106876e-07	0.773605423118154	0.159660381070583	0.0667311228942001	0.266367576408406
12_112850796_113925679	ENSG00000089116.3	LHX5	Brain_Substantia_nigra	COVID19_HGI_C2_ALL_leave_UKBB_23andme_20210107	12_113357193_G_A	0.771689	1.833e-09	2149	0.00200089770898399	0.000425959730903864	0.775870374176523	0.165114041594101	0.0565887267894876	0.157511957091825
12_112850796_113925679	ENSG00000089116.3	LHX5	Brain_Spinal_cord_cervical_c-1	COVID19_HGI_B2_ALL_eur_leave_23andme_20210107	12_113357442_G_A	0.375977	2.005e-09	2198	0.000989289771957549	0.000204505655220196	0.775774170666166	0.160305053595303	0.0627269803113524	0.0817999079638076
12_112850796_113925679	ENSG00000089116.3	LHX5	Brain_Nucleus_accumbens_basal_ganglia	COVID19_HGI_B1_ALL_leave_23andme_20210107	12_113385436_T_C	0.985837	0.00304	2130	0.80784710626147	0.152154959357436	0.0312654565729085	0.00588588437715789	0.0028465934310278	0.0266565019811812
12_112850796_113925679	ENSG00000089116.3	LHX5	Testis	COVID19_HGI_C2_ALL_leave_UKBB_23andme_20210107	12_113357193_G_A	0.744112	1.833e-09	2154	0.00203265209459745	0.000368675071539266	0.788183521042519	0.142891347234347	0.0665238045569972	0.101278243024166
12_112850796_113925679	ENSG00000089116.3	LHX5	Brain_Nucleus_accumbens_basal_ganglia	COVID19_HGI_C2_ALL_leave_UKBB_23andme_20210107	12_113357193_G_A	0.659957	1.833e-09	2154	0.00204461040937365	0.000389215219626833	0.792820490975095	0.150868665538333	0.0538770178575711	0.153234840064012
12_112850796_113925679	ENSG00000089116.3	LHX5	Brain_Nucleus_accumbens_basal_ganglia	COVID19_HGI_A2_ALL_leave_UKBB_23andme_20210107	12_113380008_G_A	0.548485	1.553e-13	2082	1.05280417915154e-07	1.92740086799762e-08	0.799094033153989	0.146237925103667	0.0546679171879169	0.150926938152001
12_112850796_113925679	ENSG00000089116.3	LHX5	Brain_Cerebellum	COVID19_HGI_B1_ALL_leave_23andme_20210107	12_113385436_T_C	0.908582	0.00304	2129	0.807374618770118	0.152639962028813	0.0311935007626184	0.00589445757266853	0.00289746086578277	0.0258971098631785
12_112850796_113925679	ENSG00000089116.3	LHX5	Stomach	COVID19_HGI_A2_ALL_leave_UKBB_23andme_20210107	12_113380008_G_A	0.0491313	1.553e-13	2082	8.80242510105755e-08	2.34047014443351e-08	0.668117159376087	0.177490773615393	0.154391955579567	0.136047317599202
12_112850796_113925679	ENSG00000089116.3	LHX5	Stomach	COVID19_HGI_B1_ALL_leave_UKBB_23andme_20210107	12_113222700_T_G	0.00486205	0.01516	1956	0.757118146392246	0.190077665408169	0.0386584583788914	0.00970092225033615	0.00444480757035709	0.0226793819174265
12_112850796_113925679	ENSG00000089116.3	LHX5	Brain_Cerebellum	COVID19_HGI_C2_ALL_leave_UKBB_23andme_20210107	12_113357193_G_A	0.954516	1.833e-09	2154	0.00205051186905298	0.000391928937059115	0.7951088477882	0.151924292339175	0.0505244190665132	0.146484320226338
12_112850796_113925679	ENSG00000089116.3	LHX5	Brain_Nucleus_accumbens_basal_ganglia	COVID19_HGI_B2_ALL_leave_UKBB_23andme_20210107	12_113374748_C_T	0.614906	1.803e-10	1925	8.79896402078867e-05	1.48254487540739e-05	0.808590333683265	0.136184945979315	0.0551219052484581	0.0751997771382635
12_112850796_113925679	ENSG00000089116.3	LHX5	Brain_Cerebellar_Hemisphere	COVID19_HGI_B2_ALL_leave_23andme_20210107	12_113357193_G_A	0.547373	1.509e-09	2093	0.00226017762041158	0.000419224635342264	0.794666610818099	0.147341873457383	0.0553121134687646	0.218310818198238
12_112850796_113925679	ENSG00000089116.3	LHX5	Brain_Cerebellum	COVID19_HGI_C2_ALL_leave_23andme_20210107	12_113357193_G_A	0.954516	2.09e-11	2242	6.74460873993844e-05	1.34975089663263e-05	0.787564806282133	0.157554981286844	0.054799268834657	0.310986404985568
12_112850796_113925679	ENSG00000089116.3	LHX5	Brain_Substantia_nigra	COVID19_HGI_B1_ALL_leave_23andme_20210107	12_113385436_T_C	0.685286	0.00304	2125	0.793131979733288	0.166794879076495	0.0305913485869027	0.0064302791537304	0.00305151344958442	0.0248152165666146
12_112850796_113925679	ENSG00000089116.3	LHX5	Brain_Substantia_nigra	COVID19_HGI_C2_ALL_eur_leave_23andme_20210107	12_113406945_T_A	0.862364	1.639e-10	2324	7.75182515261781e-05	1.78546499346635e-05	0.766939774521562	0.176591589319179	0.0563732632577972	0.0688751625937388
12_112850796_113925679	ENSG00000089116.3	LHX5	Stomach	COVID19_HGI_C2_ALL_leave_UKBB_23andme_20210107	12_113357193_G_A	0.0752895	1.833e-09	2154	0.00169932875191886	0.000461673413320772	0.658933677167931	0.178858968978107	0.160046351688722	0.107218845262081
12_112850796_113925679	ENSG00000089116.3	LHX5	Stomach	COVID19_HGI_B2_ALL_leave_23andme_20210107	12_113357193_G_A	0.0752895	1.509e-09	2093	0.00191621396110261	0.000511361453676535	0.673730790146682	0.179647814394846	0.144193820043693	0.165253552522823
12_112850796_113925679	ENSG00000089116.3	LHX5	Brain_Spinal_cord_cervical_c-1	COVID19_HGI_A2_ALL_eur_leave_23andme_20210107	12_113382977_C_T	0.634884	2.104e-12	2379	2.53041859144001e-06	5.67385407493228e-07	0.768560278531947	0.172271962011662	0.0591646616523928	0.203131685703756
12_112850796_113925679	ENSG00000089116.3	LHX5	Brain_Hypothalamus	COVID19_HGI_B2_ALL_leave_23andme_20210107	12_113357193_G_A	0.37803	1.509e-09	2091	0.00217852767126528	0.000482904155937633	0.765958884615381	0.169724909581799	0.0616547739756167	0.218007569372611
12_112850796_113925679	ENSG00000089116.3	LHX5	Brain_Cerebellar_Hemisphere	COVID19_HGI_C2_ALL_eur_leave_23andme_20210107	12_113406945_T_A	0.903063	1.639e-10	2333	7.92044842995876e-05	1.65269336687724e-05	0.78362280326262	0.163459158174575	0.0528223071448381	0.0669194714248003
12_112850796_113925679	ENSG00000089116.3	LHX5	Stomach	COVID19_HGI_B2_ALL_eur_leave_23andme_20210107	12_113357442_G_A	0.0459032	2.005e-09	2213	0.000847685883973827	0.000235086769894778	0.66473233714081	0.18419869878428	0.149986191421041	0.0748967914653761
12_112850796_113925679	ENSG00000089116.3	LHX5	Testis	COVID19_HGI_A2_ALL_leave_23andme_20210107	12_113381956_C_T	0.346223	3.308e-13	2081	5.79114741493878e-07	1.00712552127013e-07	0.797536795678185	0.138634015549993	0.0638285089445274	0.253904516919284
12_112850796_113925679	ENSG00000089116.3	LHX5	Brain_Nucleus_accumbens_basal_ganglia	COVID19_HGI_A2_ALL_eur_leave_23andme_20210107	12_113382977_C_T	0.479016	2.104e-12	2408	2.56440733682532e-06	5.51042040236099e-07	0.778883631264857	0.167313380494905	0.0537998727908616	0.221609183873949
12_112850796_113925679	ENSG00000089116.3	LHX5	Brain_Cerebellar_Hemisphere	COVID19_HGI_B1_ALL_leave_UKBB_23andme_20210107	12_113451043_G_T	0.938497	0.001888	1956	0.808195934937465	0.13978435063546	0.0412664906549243	0.00713377056552592	0.00361945320662445	0.0284153128928753
12_112850796_113925679	ENSG00000089116.3	LHX5	Brain_Cerebellar_Hemisphere	COVID19_HGI_B2_ALL_eur_leave_23andme_20210107	12_113357442_G_A	0.501148	2.005e-09	2210	0.00100534083328255	0.000198348609604499	0.788361059800943	0.155484658365181	0.0549505923909891	0.0811051632371135
12_112850796_113925679	ENSG00000089116.3	LHX5	Brain_Substantia_nigra	COVID19_HGI_B1_ALL_eur_leave_ukbb_23andme_20210107	12_113294169_G_A	0.936303	0.0005926	2229	0.747256174188198	0.164929457066804	0.0664413385108903	0.0146577790225193	0.00671525121158852	0.0480294367079455
12_112850796_113925679	ENSG00000089116.3	LHX5	Brain_Substantia_nigra	COVID19_HGI_A2_ALL_leave_UKBB_23andme_20210107	12_113380008_G_A	0.881746	1.553e-13	2079	1.03000724792507e-07	2.12295376298042e-08	0.781790823229957	0.16107821781287	0.05713083472691	0.145968125990511
12_112850796_113925679	ENSG00000089116.3	LHX5	Stomach	COVID19_HGI_A2_ALL_eur_leave_23andme_20210107	12_113382977_C_T	0.0353742	2.104e-12	2412	2.16523273389103e-06	6.45258888681864e-07	0.657642922116227	0.195837006557241	0.146517260834909	0.241434011027698
12_112850796_113925679	ENSG00000089116.3	LHX5	Brain_Cerebellar_Hemisphere	COVID19_HGI_C2_ALL_leave_UKBB_23andme_20210107	12_113357193_G_A	0.547373	1.833e-09	2154	0.00204376987809686	0.000390557998436713	0.79249456559758	0.151389538448445	0.0536815680774414	0.165175559869856
12_112850796_113925679	ENSG00000089116.3	LHX5	Brain_Cerebellum	COVID19_HGI_B2_ALL_eur_leave_23andme_20210107	12_113357442_G_A	0.487285	2.005e-09	2213	0.00100515988100257	0.000198706881591124	0.788219185350558	0.155765749581622	0.0548111983052258	0.0769905131162192
12_112850796_113925679	ENSG00000089116.3	LHX5	Brain_Spinal_cord_cervical_c-1	COVID19_HGI_C2_ALL_eur_leave_ukbb_23andme_20210107	12_113362997_T_G	0.472556	1.069e-09	2313	0.000286719281323386	6.23964959880956e-05	0.770155265381231	0.167540969383999	0.0619546494574589	0.0401379262491001
12_112850796_113925679	ENSG00000089116.3	LHX5	Brain_Spinal_cord_cervical_c-1	COVID19_HGI_A2_ALL_leave_23andme_20210107	12_113381956_C_T	0.861613	3.308e-13	2072	5.7168731005484e-07	1.10905387649497e-07	0.787307993914959	0.152675048381669	0.0600162751106733	0.261884673781562
12_112850796_113925679	ENSG00000089116.3	LHX5	Brain_Nucleus_accumbens_basal_ganglia	COVID19_HGI_B2_ALL_eur_leave_23andme_20210107	12_113357442_G_A	0.886166	2.005e-09	2210	0.00100854978437261	0.000198066847709321	0.790877432356852	0.155266008966608	0.0526499420444575	0.0735571623585102
12_112850796_113925679	ENSG00000089116.3	LHX5	Brain_Cerebellum	COVID19_HGI_B1_ALL_eur_leave_ukbb_23andme_20210107	12_113294169_G_A	0.931487	0.0005926	2238	0.759954885128351	0.152445269038253	0.0677633864772102	0.013586935920351	0.00624952343583487	0.0512982895646726
12_112850796_113925679	ENSG00000089116.3	LHX5	Brain_Spinal_cord_cervical_c-1	COVID19_HGI_B1_ALL_leave_23andme_20210107	12_113385436_T_C	0.899719	0.00304	2113	0.802132376807403	0.15904834273869	0.0300180110094277	0.00594917657646917	0.00285209286801032	0.0270703395118198
12_112850796_113925679	ENSG00000089116.3	LHX5	Testis	COVID19_HGI_B1_ALL_leave_23andme_20210107	12_113385436_T_C	0.481333	0.00304	2130	0.814431024231122	0.145651496613103	0.0315202686527739	0.00563426974381688	0.0027629407591841	0.0269656576298932
12_112850796_113925679	ENSG00000089127.8	OAS1	Nerve_Tibial	COVID19_HGI_B2_ALL_leave_23andme_20210107	12_113357193_G_A	1.5505e-05	1.509e-09	2141	5.86871836611132e-05	0.000149055244436173	0.0206341149575162	0.051479386242295	0.927678756372091	0.411539277233655
12_112850796_113925679	ENSG00000089127.8	OAS1	Adipose_Subcutaneous	COVID19_HGI_B1_ALL_leave_UKBB_23andme_20210107	12_113357193_G_A	1.11912e-11	0.9985	1997	0.000113269184079642	0.943223887323738	5.87232540434629e-06	0.0488927168476098	0.00776425431916809	0.835225223198372
12_112850796_113925679	ENSG00000089127.8	OAS1	Testis	COVID19_HGI_A2_ALL_leave_UKBB_23andme_20210107	12_113380008_G_A	0.152248	1.553e-13	2131	9.89662765381952e-08	2.00895900445684e-08	0.751168761244665	0.152386532397969	0.0964445873014983	0.127179755648849
12_112850796_113925679	ENSG00000089127.8	OAS1	Adipose_Subcutaneous	COVID19_HGI_B1_ALL_eur_leave_ukbb_23andme_20210107	12_113357193_G_A	1.11912e-11	0.4003	2285	0.000108631335259833	0.904607159149228	9.9419275020246e-06	0.0827770475513924	0.0124972200366172	0.842185557057105
12_112850796_113925679	ENSG00000089127.8	OAS1	Heart_Left_Ventricle	COVID19_HGI_C2_ALL_eur_leave_23andme_20210107	12_113406945_T_A	0.923595	1.639e-10	2388	7.82117288477479e-05	1.75056233983906e-05	0.773800824959426	0.173141852352465	0.0529616053358629	0.0514309513637574
12_112850796_113925679	ENSG00000089127.8	OAS1	Artery_Coronary	COVID19_HGI_B2_ALL_leave_UKBB_23andme_20210107	12_113357193_G_A	0.00750354	2.711e-10	1967	6.75885644832493e-05	2.02724443017604e-05	0.621112447637198	0.186103130197759	0.192696561156257	0.0997716596953571
12_112850796_113925679	ENSG00000089127.8	OAS1	Cells_EBV-transformed_lymphocytes	COVID19_HGI_B2_ALL_eur_leave_23andme_20210107	12_113352159_T_C	9.02419e-05	6.386e-09	2242	0.000530710623775394	0.000181374948376393	0.416168917578286	0.141787998055614	0.441330998793948	0.119420344097906
12_112850796_113925679	ENSG00000089127.8	OAS1	Brain_Hypothalamus	COVID19_HGI_B1_ALL_eur_leave_23andme_20210107	12_113339227_T_C	0.604394	0.001229	2277	0.780626655468453	0.165598569221712	0.0411215394681254	0.00871940151736079	0.00393383432434925	0.0408085772124705
12_112850796_113925679	ENSG00000089127.8	OAS1	Stomach	COVID19_HGI_B1_ALL_eur_leave_23andme_20210107	12_113339227_T_C	0.160331	0.001229	2285	0.78641183015381	0.158871129663383	0.0422336299485622	0.00852809397705142	0.00395531625719336	0.0466929779696115
12_112850796_113925679	ENSG00000089127.8	OAS1	Artery_Coronary	COVID19_HGI_C2_ALL_eur_leave_23andme_20210107	12_113376388_G_A	0.0093561	4.051e-10	2388	6.26833936562665e-05	2.16375732669202e-05	0.620168642696767	0.213909113375663	0.165837922960646	0.0487875250103426
12_112850796_113925679	ENSG00000089127.8	OAS1	Brain_Nucleus_accumbens_basal_ganglia	COVID19_HGI_A2_ALL_eur_leave_23andme_20210107	12_113382977_C_T	0.700813	2.104e-12	2461	2.5337801846766e-06	5.95991164942384e-07	0.769581293036569	0.180970066018898	0.0494455111731845	0.214339823012976
12_112850796_113925679	ENSG00000089127.8	OAS1	Brain_Substantia_nigra	COVID19_HGI_A2_ALL_eur_leave_ukbb_23andme_20210107	12_113380008_G_A	0.0846065	7.913e-13	2452	3.20503949075045e-07	8.33380891098772e-08	0.683161203425607	0.177497625678447	0.139340767053909	0.0774611135726081
12_112850796_113925679	ENSG00000089127.8	OAS1	Artery_Tibial	COVID19_HGI_B2_ALL_leave_UKBB_23andme_20210107	12_113357193_G_A	3.28531e-07	2.711e-10	1967	6.36299159055931e-07	1.1018980050134e-05	0.00584734016963281	0.100366338220079	0.89377466633108	0.643611701954215
12_112850796_113925679	ENSG00000089127.8	OAS1	Esophagus_Mucosa	COVID19_HGI_B2_ALL_eur_leave_23andme_20210107	12_113357442_G_A	7.25601e-11	2.005e-09	2258	1.78280585262047e-09	0.000166783523289659	1.39802837707388e-06	0.129917236496647	0.86991458016888	0.130193910045724
12_112850796_113925679	ENSG00000089127.8	OAS1	Ovary	COVID19_HGI_A2_ALL_leave_23andme_20210107	12_113381956_C_T	0.330144	3.308e-13	2129	5.50123120258378e-07	1.23952860836585e-07	0.757610538617376	0.170631836851354	0.0717569504552884	0.253272692523522
12_112850796_113925679	ENSG00000089127.8	OAS1	Esophagus_Gastroesophageal_Junction	COVID19_HGI_B2_ALL_leave_23andme_20210107	12_113357193_G_A	0.0991469	1.509e-09	2141	0.00212799418970097	0.000417053497260069	0.74819192198366	0.146531154247859	0.102731876081521	0.220423232472384
12_112850796_113925679	ENSG00000089127.8	OAS1	Brain_Substantia_nigra	COVID19_HGI_B1_ALL_leave_UKBB_23andme_20210107	12_113451043_G_T	0.665366	0.001888	1992	0.780296775957274	0.166430809521204	0.0402749877603065	0.00858590824562941	0.00441151851558659	0.0236432480151756
12_112850796_113925679	ENSG00000089127.8	OAS1	Brain_Frontal_Cortex_BA9	COVID19_HGI_B1_ALL_eur_leave_23andme_20210107	12_113339227_T_C	0.921338	0.001229	2282	0.77533172061311	0.169899144485018	0.0415181033804695	0.00909374243234148	0.00415728908906142	0.0371004599327139
12_112850796_113925679	ENSG00000089127.8	OAS1	Small_Intestine_Terminal_Ileum	COVID19_HGI_C2_ALL_leave_23andme_20210107	12_113357193_G_A	0.143485	2.09e-11	2288	5.96382143103332e-05	1.47111838940708e-05	0.696392645311334	0.171649924710374	0.131883080580087	0.233490034976608
12_112850796_113925679	ENSG00000089127.8	OAS1	Small_Intestine_Terminal_Ileum	COVID19_HGI_C2_ALL_eur_leave_ukbb_23andme_20210107	12_113362997_T_G	0.0987704	1.069e-09	2382	0.0002636183755271	6.75438863368955e-05	0.708104048797619	0.181319062040628	0.110245726899889	0.0365793351014044
12_112850796_113925679	ENSG00000089127.8	OAS1	Brain_Putamen_basal_ganglia	COVID19_HGI_C2_ALL_eur_leave_23andme_20210107	12_113406945_T_A	0.698053	1.639e-10	2384	7.68368919276529e-05	1.87285701807913e-05	0.760198643754481	0.18523977603116	0.0544660147522512	0.066398410245364
12_112850796_113925679	ENSG00000089127.8	OAS1	Skin_Sun_Exposed_Lower_leg	COVID19_HGI_C2_ALL_eur_leave_23andme_20210107	12_113361117_C_T	2.36096e-12	1.656e-09	2388	9.8107469306422e-11	1.59987732504341e-05	9.70642661943622e-07	0.157444000878289	0.842539029607691	0.194928894621343
12_112850796_113925679	ENSG00000089127.8	OAS1	Brain_Hypothalamus	COVID19_HGI_B2_ALL_leave_UKBB_23andme_20210107	12_113374748_C_T	0.550682	1.803e-10	1965	8.61848920260131e-05	1.55775110282632e-05	0.792005416059911	0.143086421304428	0.0648064002326067	0.0680876558817299
12_112850796_113925679	ENSG00000089127.8	OAS1	Heart_Left_Ventricle	COVID19_HGI_B1_ALL_eur_leave_23andme_20210107	12_113339227_T_C	0.229863	0.001229	2285	0.777731736258012	0.167394078239789	0.0417674723203864	0.00898564648878384	0.00412106669302856	0.0420093218863198
12_112850796_113925679	ENSG00000089127.8	OAS1	Brain_Nucleus_accumbens_basal_ganglia	COVID19_HGI_C2_ALL_eur_leave_23andme_20210107	12_113406945_T_A	0.532398	1.639e-10	2385	7.81608972983991e-05	1.77921076522896e-05	0.773297913601758	0.175978566078793	0.0506275673144983	0.0754509295391887
12_112850796_113925679	ENSG00000089127.8	OAS1	Whole_Blood	COVID19_HGI_A2_ALL_leave_UKBB_23andme_20210107	12_113357193_G_A	7.20695e-06	6.315e-13	2131	1.155117429709e-12	1.31736711725865e-07	8.76751312788609e-06	0.999901149329544	8.99514194596505e-05	0.558343839483984
12_112850796_113925679	ENSG00000089127.8	OAS1	Brain_Putamen_basal_ganglia	COVID19_HGI_C2_ALL_eur_leave_ukbb_23andme_20210107	12_113362997_T_G	0.55795	1.069e-09	2384	0.000282907434125394	6.89571324628002e-05	0.759916373116435	0.185170879245924	0.0545608830710543	0.0402865241188759
12_112850796_113925679	ENSG00000089127.8	OAS1	Artery_Aorta	COVID19_HGI_A2_ALL_eur_leave_23andme_20210107	12_113382977_C_T	0.000655642	2.104e-12	2465	1.17158473992146e-06	4.0971245877198e-07	0.355843693387208	0.123921123124553	0.520233602191039	0.530509929480208
12_112850796_113925679	ENSG00000089127.8	OAS1	Minor_Salivary_Gland	COVID19_HGI_A2_ALL_leave_UKBB_23andme_20210107	12_113380008_G_A	0.630724	1.553e-13	2120	1.0249293073724e-07	2.15267485123313e-08	0.777936591231028	0.163332492753981	0.0587307919953141	0.148201666063274
12_112850796_113925679	ENSG00000089127.8	OAS1	Adipose_Visceral_Omentum	COVID19_HGI_A2_ALL_leave_23andme_20210107	12_113381956_C_T	0.73607	3.308e-13	2130	5.68412632947243e-07	1.25429811882338e-07	0.782798223066948	0.172693091720331	0.0445079913702747	0.240455338940038
12_112850796_113925679	ENSG00000089127.8	OAS1	Spleen	COVID19_HGI_B2_ALL_eur_leave_23andme_20210107	12_113357193_G_A	0.000116	2.386e-09	2257	0.000243207511184289	0.000218594403662028	0.190716785017821	0.170777804883929	0.638043608183404	0.127075814119657
12_112850796_113925679	ENSG00000089127.8	OAS1	Adrenal_Gland	COVID19_HGI_B2_ALL_eur_leave_ukbb_23andme_20210107	12_113376388_G_A	0.0239652	4.911e-12	2257	1.89411477254489e-06	5.25367067274577e-07	0.58521731631118	0.162067918719342	0.252712345487639	0.0592363952573234
12_112850796_113925679	ENSG00000089127.8	OAS1	Brain_Cerebellar_Hemisphere	COVID19_HGI_B2_ALL_leave_UKBB_23andme_20210107	12_113374748_C_T	0.26264	1.803e-10	1967	8.52360080727653e-05	1.60632945420541e-05	0.783285545501116	0.147546321455873	0.0690668337403963	0.0802386521570042
12_112850796_113925679	ENSG00000089127.8	OAS1	Testis	COVID19_HGI_B2_ALL_leave_23andme_20210107	12_113357193_G_A	0.131574	1.509e-09	2141	0.00213430024977987	0.0004385426850918	0.750409100598815	0.154096453546086	0.0929216029202264	0.206491442160839
12_112850796_113925679	ENSG00000089127.8	OAS1	Brain_Hypothalamus	COVID19_HGI_B1_ALL_eur_leave_ukbb_23andme_20210107	12_113294169_G_A	0.263007	0.0005926	2277	0.751290829104297	0.159375401156914	0.0684195567400916	0.0145078055061958	0.00640640749250085	0.0545931095620573
12_112850796_113925679	ENSG00000089127.8	OAS1	Ovary	COVID19_HGI_B1_ALL_eur_leave_ukbb_23andme_20210107	12_113294169_G_A	0.791583	0.0005926	2271	0.735979421597286	0.174983335931722	0.0665143924092205	0.01580746355613	0.00671538650564138	0.0484239913970887
12_112850796_113925679	ENSG00000089127.8	OAS1	Artery_Tibial	COVID19_HGI_B2_ALL_leave_23andme_20210107	12_113357193_G_A	3.28531e-07	1.509e-09	2141	5.41275767246051e-06	9.3828722686783e-05	0.0019030980374806	0.032023727215382	0.965973933266777	0.803661437615708
12_112850796_113925679	ENSG00000089127.8	OAS1	Artery_Tibial	COVID19_HGI_C2_ALL_leave_UKBB_23andme_20210107	12_113357193_G_A	3.28531e-07	1.833e-09	2204	7.07793206992968e-06	0.000122762478259684	0.00274454818610767	0.0466520654019378	0.950473546001625	0.867306010121154
12_112850796_113925679	ENSG00000089127.8	OAS1	Pancreas	COVID19_HGI_A2_ALL_eur_leave_23andme_20210107	12_113382977_C_T	0.00210278	2.104e-12	2465	9.78272638281196e-07	5.26898926046014e-07	0.297129295802339	0.159490850074454	0.543378348951643	0.160495725154103
12_112850796_113925679	ENSG00000089127.8	OAS1	Whole_Blood	COVID19_HGI_B2_ALL_leave_23andme_20210107	12_113357193_G_A	7.20695e-06	1.509e-09	2141	2.48368058653729e-08	0.00283508535098296	8.73249448061685e-06	0.996801219053691	0.000354938264037858	0.813838413585762
12_112850796_113925679	ENSG00000089127.8	OAS1	Uterus	COVID19_HGI_A2_ALL_eur_leave_ukbb_23andme_20210107	12_113380008_G_A	0.150922	7.913e-13	2456	3.45145510175342e-07	8.29228880858852e-08	0.735685231749978	0.176664306286933	0.0876500338946898	0.106527053417809
12_112850796_113925679	ENSG00000089127.8	OAS1	Adipose_Subcutaneous	COVID19_HGI_C2_ALL_leave_UKBB_23andme_20210107	12_113357193_G_A	1.11912e-11	1.833e-09	2204	2.27040893672075e-09	1.89075544786837e-05	8.80376735384729e-07	0.00633797579164052	0.993642234006738	0.996817566338148
12_112850796_113925679	ENSG00000089127.8	OAS1	Cells_EBV-transformed_lymphocytes	COVID19_HGI_B2_ALL_leave_UKBB_23andme_20210107	12_113381956_C_T	0.000122412	2.848e-10	1955	4.38116924396578e-05	1.36821347730899e-05	0.402612298982726	0.125261392488402	0.472068814701659	0.185951872535547
12_112850796_113925679	ENSG00000089127.8	OAS1	Adipose_Subcutaneous	COVID19_HGI_B1_ALL_eur_leave_23andme_20210107	12_113357193_G_A	1.11912e-11	0.7195	2285	0.000113080578991463	0.941657405496707	6.07290371834888e-06	0.0505633115639534	0.00766012945663027	0.852852725341498
12_112850796_113925679	ENSG00000089127.8	OAS1	Muscle_Skeletal	COVID19_HGI_A2_ALL_eur_leave_ukbb_23andme_20210107	12_113361117_C_T	9.45207e-05	8.803e-12	2466	1.50175060097914e-07	8.14407747584232e-08	0.32010143738791	0.173085986920722	0.506812344075533	0.160689713719987
12_112850796_113925679	ENSG00000089127.8	OAS1	Brain_Hippocampus	COVID19_HGI_A2_ALL_eur_leave_23andme_20210107	12_113382977_C_T	0.826739	2.104e-12	2458	2.52179207823942e-06	5.8851690203528e-07	0.765940163200447	0.178694002015311	0.0553627244752603	0.19352349872967
12_112850796_113925679	ENSG00000089127.8	OAS1	Heart_Atrial_Appendage	COVID19_HGI_C2_ALL_eur_leave_23andme_20210107	12_113406945_T_A	0.949949	1.639e-10	2388	8.06319079537327e-05	1.62022770742275e-05	0.797745271864648	0.160258039182053	0.0418998547682707	0.0674880408756177
12_112850796_113925679	ENSG00000089127.8	OAS1	Artery_Aorta	COVID19_HGI_B2_ALL_eur_leave_ukbb_23andme_20210107	12_113362997_T_G	0.00393063	6.712e-12	2258	1.36860285394098e-06	4.51257793869114e-07	0.422851931096957	0.138985214424993	0.438161034617402	0.0647027273767147
12_112850796_113925679	ENSG00000089127.8	OAS1	Brain_Cerebellum	COVID19_HGI_A2_ALL_leave_23andme_20210107	12_113381956_C_T	0.477845	3.308e-13	2130	5.68429028913233e-07	1.20005529887532e-07	0.782820803024356	0.165215503108197	0.0519630054328886	0.2939974271306
12_112850796_113925679	ENSG00000089127.8	OAS1	Artery_Coronary	COVID19_HGI_A2_ALL_leave_UKBB_23andme_20210107	12_113362997_T_G	0.0207128	2.783e-13	2131	8.38682624961453e-08	2.49880714364562e-08	0.636572588670221	0.189489241391483	0.173938061081961	0.0999215962739479
12_112850796_113925679	ENSG00000089127.8	OAS1	Esophagus_Muscularis	COVID19_HGI_A2_ALL_eur_leave_ukbb_23andme_20210107	12_113380008_G_A	0.122695	7.913e-13	2466	3.46956664274446e-07	8.09767441083614e-08	0.739545746631649	0.172515769691596	0.0879380557433466	0.10604746618963
12_112850796_113925679	ENSG00000089127.8	OAS1	Lung	COVID19_HGI_C2_ALL_leave_23andme_20210107	12_113357193_G_A	0.0022892	2.09e-11	2294	2.42290762553557e-05	3.23374035727954e-05	0.28292179313276	0.377262593913666	0.339759046473746	0.584892474503497
12_112850796_113925679	ENSG00000089127.8	OAS1	Cells_EBV-transformed_lymphocytes	COVID19_HGI_B2_ALL_eur_leave_ukbb_23andme_20210107	12_113376388_G_A	0.000295407	4.911e-12	2242	1.29099879197156e-06	4.41210009292984e-07	0.398874904026976	0.135853680579905	0.465269683184318	0.195733294598447
12_112850796_113925679	ENSG00000089127.8	OAS1	Stomach	COVID19_HGI_B2_ALL_leave_UKBB_23andme_20210107	12_113374748_C_T	0.0630115	1.803e-10	1967	8.58867106380302e-05	1.47582478273024e-05	0.78926524733508	0.135547433213822	0.0750866744926317	0.147660782281946
12_112850796_113925679	ENSG00000089127.8	OAS1	Spleen	COVID19_HGI_C2_ALL_leave_UKBB_23andme_20210107	12_113357193_G_A	0.000116	1.833e-09	2204	0.000354185756345452	0.000317146005443842	0.137339531591851	0.122237197453999	0.739751939192361	0.193516616157758
12_112850796_113925679	ENSG00000089127.8	OAS1	Brain_Frontal_Cortex_BA9	COVID19_HGI_C2_ALL_eur_leave_23andme_20210107	12_113406945_T_A	0.450783	1.639e-10	2383	7.74291635099417e-05	1.77080026969693e-05	0.766058382093075	0.175138378902703	0.0587081018380153	0.0697789105929459
12_112850796_113925679	ENSG00000089127.8	OAS1	Heart_Atrial_Appendage	COVID19_HGI_B2_ALL_leave_UKBB_23andme_20210107	12_113374748_C_T	0.303587	1.803e-10	1967	8.95782535286162e-05	1.4445818077048e-05	0.82318908131291	0.132707413313989	0.0439994813014955	0.104701229321653
12_112850796_113925679	ENSG00000089127.8	OAS1	Colon_Transverse	COVID19_HGI_A2_ALL_eur_leave_23andme_20210107	12_113382977_C_T	0.0441794	2.104e-12	2465	2.17807113330612e-06	5.51131075938409e-07	0.661542311132928	0.167222991359951	0.171231968304911	0.182430301653657
12_112850796_113925679	ENSG00000089127.8	OAS1	Cells_Transformed_fibroblasts	COVID19_HGI_B2_ALL_leave_23andme_20210107	12_113357193_G_A	0.829077	1.509e-09	2141	0.00226827000521606	0.000446163403164752	0.797512184475923	0.156825833272177	0.0429475488435197	0.188043776659358
12_112850796_113925679	ENSG00000089127.8	OAS1	Thyroid	COVID19_HGI_C2_ALL_leave_UKBB_23andme_20210107	12_113357193_G_A	0.00118294	1.833e-09	2204	0.000921024351980128	0.00033389382436537	0.357137605958002	0.128958456518351	0.512649019347302	0.35141778635278
12_112850796_113925679	ENSG00000089127.8	OAS1	Vagina	COVID19_HGI_B2_ALL_eur_leave_ukbb_23andme_20210107	12_113376388_G_A	0.600211	4.911e-12	2247	2.49769087127423e-06	5.25287037279498e-07	0.771701889195594	0.162229839220847	0.066065248605651	0.0690341263737622
12_112850796_113925679	ENSG00000089127.8	OAS1	Colon_Sigmoid	COVID19_HGI_C2_ALL_eur_leave_ukbb_23andme_20210107	12_113362997_T_G	0.175729	1.069e-09	2388	0.000276524166584743	6.72240271178637e-05	0.742770315655622	0.180493763624963	0.0763921725257126	0.0403793560439008
12_112850796_113925679	ENSG00000089127.8	OAS1	Brain_Caudate_basal_ganglia	COVID19_HGI_C2_ALL_leave_23andme_20210107	12_113357193_G_A	0.763806	2.09e-11	2292	6.5476100655401e-05	1.43182511907072e-05	0.764561372481329	0.167125317601876	0.0682335155649491	0.254815055202476
12_112850796_113925679	ENSG00000089127.8	OAS1	Vagina	COVID19_HGI_B2_ALL_leave_23andme_20210107	12_113357193_G_A	0.443782	1.509e-09	2138	0.00220337942365434	0.000439483621730045	0.774696963895934	0.154451991008875	0.0682081820498063	0.192521136107529
12_112850796_113925679	ENSG00000089127.8	OAS1	Adipose_Subcutaneous	COVID19_HGI_C2_ALL_eur_leave_23andme_20210107	12_113357193_G_A	1.11912e-11	6.506e-10	2388	8.02309111698122e-10	6.68150650525691e-06	7.9377794309216e-06	0.0651697868995901	0.934815593012164	0.946736746003963
12_112850796_113925679	ENSG00000089127.8	OAS1	Brain_Cerebellar_Hemisphere	COVID19_HGI_B1_ALL_eur_leave_ukbb_23andme_20210107	12_113294169_G_A	0.607066	0.0005926	2281	0.746246023299078	0.16420583947054	0.0681580672602787	0.0149912726162707	0.00639879735383201	0.0519747515130901
12_112850796_113925679	ENSG00000089127.8	OAS1	Skin_Not_Sun_Exposed_Suprapubic	COVID19_HGI_A2_ALL_leave_23andme_20210107	12_113361117_C_T	3.28048e-09	5.735e-12	2130	1.9832632614208e-10	1.07691776092448e-07	0.000273128158476073	0.147457120538483	0.852269643412937	0.285879069344974
12_112850796_113925679	ENSG00000089127.8	OAS1	Colon_Transverse	COVID19_HGI_B2_ALL_leave_23andme_20210107	12_113357193_G_A	0.0259	1.509e-09	2141	0.0019291189768535	0.000428686260378595	0.678268409760085	0.150555087708541	0.168818697294143	0.27485811676113
12_112850796_113925679	ENSG00000089127.8	OAS1	Colon_Transverse	COVID19_HGI_B1_ALL_eur_leave_ukbb_23andme_20210107	12_113294169_G_A	0.13942	0.0005926	2285	0.736491299790505	0.17345809314558	0.067403600359651	0.015868086122437	0.00677892058182701	0.0564514275565044
12_112850796_113925679	ENSG00000089127.8	OAS1	Heart_Atrial_Appendage	COVID19_HGI_A2_ALL_leave_23andme_20210107	12_113381956_C_T	0.685561	3.308e-13	2130	5.90864783559258e-07	1.04003362824295e-07	0.813718548521339	0.143186740954253	0.0430940156562619	0.280296852889413
12_112850796_113925679	ENSG00000089127.8	OAS1	Artery_Aorta	COVID19_HGI_B2_ALL_leave_23andme_20210107	12_113357193_G_A	0.00727558	1.509e-09	2141	0.00139434129729332	0.00044440694785188	0.490243300556041	0.155899201326492	0.352018749872322	0.223608826184179
12_112850796_113925679	ENSG00000089127.8	OAS1	Pancreas	COVID19_HGI_C2_ALL_eur_leave_ukbb_23andme_20210107	12_113362997_T_G	0.00100086	1.069e-09	2388	0.000102037991498504	5.37667639848483e-05	0.274083788372914	0.143840742376395	0.581919664495206	0.0432031500817382
12_112850796_113925679	ENSG00000089127.8	OAS1	Artery_Aorta	COVID19_HGI_C2_ALL_leave_UKBB_23andme_20210107	12_113357193_G_A	0.00727558	1.833e-09	2204	0.00111490241876206	0.000361405632217276	0.43231601841735	0.13971262504353	0.42649504848814	0.119838001742317
12_112850796_113925679	ENSG00000089127.8	OAS1	Brain_Spinal_cord_cervical_c-1	COVID19_HGI_A2_ALL_leave_UKBB_23andme_20210107	12_113380008_G_A	0.706552	1.553e-13	2119	1.0321651633233e-07	2.10485516459108e-08	0.783428713537247	0.159704771802126	0.056866390395559	0.149116227394593
12_112850796_113925679	ENSG00000089127.8	OAS1	Brain_Frontal_Cortex_BA9	COVID19_HGI_B1_ALL_leave_UKBB_23andme_20210107	12_113451043_G_T	0.0548762	0.001888	1994	0.795409671175562	0.151717115438218	0.0411292280368614	0.00784112098193679	0.00390286436742218	0.0351187590469698
12_112850796_113925679	ENSG00000089127.8	OAS1	Brain_Cortex	COVID19_HGI_C2_ALL_leave_UKBB_23andme_20210107	12_113357193_G_A	0.240596	1.833e-09	2204	0.00199942430954932	0.000416416373552441	0.775299382336072	0.161409281523193	0.0608754954576342	0.188212560269346
12_112850796_113925679	ENSG00000089127.8	OAS1	Small_Intestine_Terminal_Ileum	COVID19_HGI_C2_ALL_eur_leave_23andme_20210107	12_113406945_T_A	0.0151776	1.639e-10	2382	6.88353613997715e-05	1.76368882368268e-05	0.681034162862783	0.174348973697708	0.144530391189872	0.105249544660183
12_112850796_113925679	ENSG00000089127.8	OAS1	Ovary	COVID19_HGI_B2_ALL_leave_23andme_20210107	12_113357193_G_A	0.248164	1.509e-09	2138	0.0021359270952645	0.00048154027240206	0.750981061999592	0.169229929795076	0.0771715408376651	0.19816869408563
12_112850796_113925679	ENSG00000089127.8	OAS1	Artery_Tibial	COVID19_HGI_C2_ALL_eur_leave_23andme_20210107	12_113357193_G_A	3.28531e-07	6.506e-10	2388	1.01128181867445e-06	1.75582076240694e-05	0.0100052858706152	0.172897986634415	0.817078158005528	0.364490671198433
12_112850796_113925679	ENSG00000089127.8	OAS1	Brain_Putamen_basal_ganglia	COVID19_HGI_B1_ALL_eur_leave_ukbb_23andme_20210107	12_113294169_G_A	0.383684	0.0005926	2280	0.738261725354274	0.172149336372089	0.0674005435387774	0.0157101144168731	0.0064782803179859	0.05188590414383
12_112850796_113925679	ENSG00000089127.8	OAS1	Testis	COVID19_HGI_B1_ALL_eur_leave_ukbb_23andme_20210107	12_113294169_G_A	0.876992	0.0005926	2285	0.746740420697997	0.163688983515498	0.0683415987445373	0.0149745427816263	0.00625445426034156	0.0493117599219059
12_112850796_113925679	ENSG00000089127.8	OAS1	Liver	COVID19_HGI_B1_ALL_eur_leave_ukbb_23andme_20210107	12_113294169_G_A	0.704441	0.0005926	2283	0.751005899539936	0.159259850533548	0.0687032614255972	0.0145628863496722	0.0064681021512466	0.0508667551710508
12_112850796_113925679	ENSG00000089127.8	OAS1	Brain_Cerebellum	COVID19_HGI_B2_ALL_eur_leave_ukbb_23andme_20210107	12_113376388_G_A	0.898042	4.911e-12	2258	2.51818653085764e-06	5.63639327068455e-07	0.778034354063551	0.174097598202448	0.0478649659081447	0.0787398959401455
12_112850796_113925679	ENSG00000089127.8	OAS1	Uterus	COVID19_HGI_A2_ALL_leave_23andme_20210107	12_113381956_C_T	0.155134	3.308e-13	2130	5.47663751916385e-07	1.13713552833132e-07	0.754223581582702	0.156513110236536	0.0892626468034577	0.27699971682116
12_112850796_113925679	ENSG00000089127.8	OAS1	Esophagus_Gastroesophageal_Junction	COVID19_HGI_B2_ALL_leave_UKBB_23andme_20210107	12_113366691_G_A	0.0276358	3e-10	1967	8.16314761811278e-05	1.46625982735057e-05	0.750161308540052	0.134628423960942	0.115113973424552	0.0920480360781008
12_112850796_113925679	ENSG00000089127.8	OAS1	Brain_Putamen_basal_ganglia	COVID19_HGI_C2_ALL_leave_23andme_20210107	12_113357193_G_A	0.805927	2.09e-11	2293	6.56632330584753e-05	1.54193569572472e-05	0.766746508569494	0.179997937249141	0.0531744715913479	0.350038720622138
12_112850796_113925679	ENSG00000089127.8	OAS1	Heart_Left_Ventricle	COVID19_HGI_C2_ALL_leave_23andme_20210107	12_113357193_G_A	0.190754	2.09e-11	2294	6.61545202980223e-05	1.42171206153364e-05	0.772483247371712	0.165951168976015	0.0614852120113599	0.431398290051028
12_112850796_113925679	ENSG00000089127.8	OAS1	Testis	COVID19_HGI_B2_ALL_leave_UKBB_23andme_20210107	12_113374748_C_T	0.179083	1.803e-10	1967	8.26383703373983e-05	1.54685476375477e-05	0.759414271651404	0.142051460911654	0.0984361605189673	0.0591544054187583
12_112850796_113925679	ENSG00000089127.8	OAS1	Uterus	COVID19_HGI_B2_ALL_leave_23andme_20210107	12_113357193_G_A	0.168794	1.509e-09	2140	0.00213440712736117	0.000446421847038066	0.750446664860421	0.156869542614815	0.0901029635503654	0.2019697180137
12_112850796_113925679	ENSG00000089127.8	OAS1	Colon_Sigmoid	COVID19_HGI_A2_ALL_eur_leave_23andme_20210107	12_113382977_C_T	0.171678	2.104e-12	2465	2.44437239968977e-06	6.13040864329181e-07	0.742425599344757	0.18612654663063	0.0714447966113487	0.227500722836514
12_112850796_113925679	ENSG00000089127.8	OAS1	Adrenal_Gland	COVID19_HGI_A2_ALL_eur_leave_23andme_20210107	12_113357193_G_A	0.00303344	4.598e-12	2464	1.86304032963839e-06	5.53239678940871e-07	0.565858472910343	0.167768295368974	0.266370815440674	0.217499830349843
12_112850796_113925679	ENSG00000089127.8	OAS1	Artery_Tibial	COVID19_HGI_A2_ALL_eur_leave_23andme_20210107	12_113357193_G_A	3.28531e-07	4.598e-12	2465	1.30427317598377e-08	2.26546465936562e-07	0.00396144955045286	0.0678804638563563	0.928157847003993	0.782803971499278
12_112850796_113925679	ENSG00000089127.8	OAS1	Heart_Left_Ventricle	COVID19_HGI_B1_ALL_eur_leave_ukbb_23andme_20210107	12_113294169_G_A	0.835904	0.0005926	2285	0.749064119470761	0.161223841043963	0.0685542633930948	0.0147487786786205	0.0064089974135603	0.0467933491590339
12_112850796_113925679	ENSG00000089127.8	OAS1	Esophagus_Muscularis	COVID19_HGI_B2_ALL_leave_UKBB_23andme_20210107	12_113366691_G_A	0.0635755	3e-10	1967	8.35721216417853e-05	1.54190132033984e-05	0.767995080588335	0.141604393479572	0.0903015347972469	0.0709406000637153
12_112850796_113925679	ENSG00000089127.8	OAS1	Ovary	COVID19_HGI_B1_ALL_leave_UKBB_23andme_20210107	12_113451043_G_T	0.530769	0.001888	1989	0.784246952952824	0.164278446628034	0.0392847885772842	0.00822513205982011	0.00396467978203742	0.0257168173600362
12_112850796_113925679	ENSG00000089127.8	OAS1	Nerve_Tibial	COVID19_HGI_C2_ALL_eur_leave_ukbb_23andme_20210107	12_113361117_C_T	1.79591e-06	3.07e-08	2388	2.73137868235604e-05	7.05539195940296e-05	0.0733674394945476	0.188776807061115	0.737757885737919	0.0668998572277195
12_112850796_113925679	ENSG00000089127.8	OAS1	Nerve_Tibial	COVID19_HGI_A2_ALL_leave_UKBB_23andme_20210107	12_113361117_C_T	1.79591e-06	2.301e-12	2131	6.37640412199933e-09	1.60183448505224e-08	0.0483978558460674	0.120750768967266	0.830851352791916	0.267110611395123
12_112850796_113925679	ENSG00000089127.8	OAS1	Heart_Left_Ventricle	COVID19_HGI_C2_ALL_leave_UKBB_23andme_20210107	12_113357193_G_A	0.190754	1.833e-09	2204	0.00200139981553664	0.000413419665092912	0.776065407118533	0.160246876534591	0.0612728968662463	0.187079321431236
12_112850796_113925679	ENSG00000089127.8	OAS1	Esophagus_Mucosa	COVID19_HGI_B2_ALL_leave_23andme_20210107	12_113357442_G_A	7.25601e-11	5.075e-09	2141	5.21824008494741e-09	0.000488172237158753	1.83470664413685e-06	0.170810173142094	0.828699814695865	0.156208711592663
12_112850796_113925679	ENSG00000089127.8	OAS1	Liver	COVID19_HGI_B1_ALL_leave_UKBB_23andme_20210107	12_113451043_G_T	0.573763	0.001888	1997	0.800588617022413	0.146419983167163	0.0415057008874149	0.00758709619292343	0.00389860273008605	0.0269505883426503
12_112850796_113925679	ENSG00000089127.8	OAS1	Breast_Mammary_Tissue	COVID19_HGI_C2_ALL_eur_leave_ukbb_23andme_20210107	12_113362997_T_G	0.238486	1.069e-09	2388	0.000286671199454916	6.08397358347863e-05	0.77002621484531	0.163355068594562	0.0662712056248371	0.0394633645255105
12_112850796_113925679	ENSG00000089127.8	OAS1	Brain_Anterior_cingulate_cortex_BA24	COVID19_HGI_A2_ALL_eur_leave_23andme_20210107	12_113382977_C_T	0.145402	2.104e-12	2459	2.3880233008637e-06	6.05156049930614e-07	0.725310771088441	0.183712174360696	0.0909740613715121	0.19906310346124
12_112850796_113925679	ENSG00000089127.8	OAS1	Colon_Transverse	COVID19_HGI_A2_ALL_leave_23andme_20210107	12_113381956_C_T	0.0377116	3.308e-13	2130	4.91028294837761e-07	1.08166352460262e-07	0.676227188480289	0.148787976109151	0.174984236215912	0.271625773015633
12_112850796_113925679	ENSG00000089127.8	OAS1	Brain_Cerebellum	COVID19_HGI_A2_ALL_leave_UKBB_23andme_20210107	12_113380008_G_A	0.759801	1.553e-13	2131	1.03443965763741e-07	2.18486176879594e-08	0.785155088571973	0.165785198886026	0.0490595872494157	0.144589938989235
12_112850796_113925679	ENSG00000089127.8	OAS1	Esophagus_Gastroesophageal_Junction	COVID19_HGI_C2_ALL_eur_leave_ukbb_23andme_20210107	12_113365581_C_T	0.0278899	2.174e-09	2388	0.000271339103563513	5.94153382414188e-05	0.72884274127925	0.159483929279259	0.111342574999687	0.0440628958066246
12_112850796_113925679	ENSG00000089127.8	OAS1	Brain_Anterior_cingulate_cortex_BA24	COVID19_HGI_B1_ALL_leave_UKBB_23andme_20210107	12_113451043_G_T	0.0889426	0.001888	1996	0.784829318556279	0.162020618430937	0.0406708312968928	0.00839202272602701	0.0040872089898638	0.0306624935998241
12_112850796_113925679	ENSG00000089127.8	OAS1	Lung	COVID19_HGI_B1_ALL_eur_leave_ukbb_23andme_20210107	12_113337163_A_G	1.6499e-06	0.3741	2285	0.389177483638377	0.517491703108634	0.0356174792337634	0.0473504191550549	0.0103629148641715	0.211209199197661
12_112850796_113925679	ENSG00000089127.8	OAS1	Brain_Frontal_Cortex_BA9	COVID19_HGI_B1_ALL_eur_leave_ukbb_23andme_20210107	12_113294169_G_A	0.410199	0.0005926	2282	0.746721931389636	0.163629855374647	0.0682011656179802	0.0149384748237487	0.00650857279398815	0.0518502941281509
12_112850796_113925679	ENSG00000089127.8	OAS1	Breast_Mammary_Tissue	COVID19_HGI_B1_ALL_leave_UKBB_23andme_20210107	12_113451043_G_T	0.271936	0.001888	1997	0.806434124249237	0.140737025411612	0.0418087552518327	0.00729264018800382	0.0037274548993138	0.0299401847587791
12_112850796_113925679	ENSG00000089127.8	OAS1	Brain_Hypothalamus	COVID19_HGI_B2_ALL_eur_leave_ukbb_23andme_20210107	12_113376388_G_A	0.577282	4.911e-12	2252	2.50876508449513e-06	5.25281294723092e-07	0.775123446098336	0.162231488197238	0.0626420316580477	0.0726131202911929
12_112850796_113925679	ENSG00000089127.8	OAS1	Small_Intestine_Terminal_Ileum	COVID19_HGI_A2_ALL_eur_leave_23andme_20210107	12_113382977_C_T	0.0131026	2.104e-12	2457	2.22530785336826e-06	5.86624396014205e-07	0.675889449692763	0.178028477395643	0.146079260979345	0.348181135174281
12_112850796_113925679	ENSG00000089127.8	OAS1	Adipose_Visceral_Omentum	COVID19_HGI_C2_ALL_eur_leave_23andme_20210107	12_113406945_T_A	0.578351	1.639e-10	2388	7.70174169235627e-05	2.00238492602451e-05	0.761984700117173	0.198069454041849	0.0398488045747938	0.071505311524863
12_112850796_113925679	ENSG00000089127.8	OAS1	Uterus	COVID19_HGI_B1_ALL_leave_23andme_20210107	12_113385436_T_C	0.537694	0.00304	2174	0.791169114548863	0.167991209408671	0.0311727459240537	0.0066159476514181	0.00305098246699428	0.0243541278704517
12_112850796_113925679	ENSG00000089127.8	OAS1	Brain_Hippocampus	COVID19_HGI_B1_ALL_eur_leave_ukbb_23andme_20210107	12_113294169_G_A	0.0239735	0.0005926	2279	0.748762882084889	0.161580730021688	0.0683263987448584	0.0147380350207113	0.00659195412785381	0.0652389867737145
12_112850796_113925679	ENSG00000089127.8	OAS1	Thyroid	COVID19_HGI_A2_ALL_leave_23andme_20210107	12_113381956_C_T	0.00292898	3.308e-13	2130	2.50837361918107e-07	8.82218959275561e-08	0.345444541178098	0.120962551896076	0.533592567866568	0.289322402651847
12_112850796_113925679	ENSG00000089127.8	OAS1	Heart_Atrial_Appendage	COVID19_HGI_B1_ALL_eur_leave_ukbb_23andme_20210107	12_113294169_G_A	0.309445	0.0005926	2285	0.763592454212801	0.1470354357658	0.0698838949435588	0.0134506288453795	0.00603758623246073	0.057761636443506
12_112850796_113925679	ENSG00000089127.8	OAS1	Brain_Substantia_nigra	COVID19_HGI_A2_ALL_eur_leave_23andme_20210107	12_113382977_C_T	0.0383586	2.104e-12	2451	2.26598415328597e-06	5.8898343774166e-07	0.688244001955978	0.17875806984851	0.132995073227922	0.215062650275593
12_112850796_113925679	ENSG00000089127.8	OAS1	Brain_Frontal_Cortex_BA9	COVID19_HGI_A2_ALL_leave_UKBB_23andme_20210107	12_113380008_G_A	0.683601	1.553e-13	2128	1.03096931043768e-07	2.09510787678867e-08	0.782521043417789	0.158963289006746	0.0585155435274552	0.13515900939353
12_112850796_113925679	ENSG00000089127.8	OAS1	Pituitary	COVID19_HGI_C2_ALL_eur_leave_23andme_20210107	12_113357193_G_A	0.00114635	6.506e-10	2384	5.74203066703014e-05	1.72729100542704e-05	0.568097409535634	0.170631228432918	0.261196668814723	0.0647528642906302
12_112850796_113925679	ENSG00000089127.8	OAS1	Brain_Amygdala	COVID19_HGI_A2_ALL_leave_23andme_20210107	12_113381956_C_T	0.156125	3.308e-13	2126	5.08940794287617e-07	1.24876889077504e-07	0.70089566328799	0.171848878709836	0.12725482418449	0.18013228434663
12_112850796_113925679	ENSG00000089127.8	OAS1	Brain_Amygdala	COVID19_HGI_B2_ALL_eur_leave_ukbb_23andme_20210107	12_113362997_T_G	0.0328341	6.712e-12	2247	2.20883415987908e-06	5.66887716232643e-07	0.682454948207131	0.175006569666896	0.142535706404098	0.0647650761925157
12_112850796_113925679	ENSG00000089127.8	OAS1	Skin_Not_Sun_Exposed_Suprapubic	COVID19_HGI_B1_ALL_eur_leave_23andme_20210107	12_113361117_C_T	3.28048e-09	0.7014	2285	0.0017426732273513	0.939873804305822	9.35888975510791e-05	0.0504673622203598	0.00782257134891588	0.0953385784646641
12_112850796_113925679	ENSG00000089127.8	OAS1	Pituitary	COVID19_HGI_B2_ALL_eur_leave_ukbb_23andme_20210107	12_113376388_G_A	0.00937659	4.911e-12	2255	1.76407473313867e-06	5.09134392760063e-07	0.545039348200124	0.157007333341701	0.29795104524905	0.0806693110586308
12_112850796_113925679	ENSG00000089127.8	OAS1	Ovary	COVID19_HGI_A2_ALL_leave_UKBB_23andme_20210107	12_113380008_G_A	0.373484	1.553e-13	2130	9.96492834084315e-08	2.24620424991413e-08	0.756352884993499	0.170417014064757	0.0732299788304166	0.124838387224283
12_112850796_113925679	ENSG00000089127.8	OAS1	Adrenal_Gland	COVID19_HGI_B2_ALL_leave_23andme_20210107	12_113357193_G_A	0.00303344	1.509e-09	2141	0.00145149005895648	0.000385168606819271	0.510336514172265	0.135070564730929	0.35275626243103	0.329439973295459
12_112850796_113925679	ENSG00000089127.8	OAS1	Ovary	COVID19_HGI_B2_ALL_leave_UKBB_23andme_20210107	12_113374748_C_T	0.137209	1.803e-10	1966	8.29840786693764e-05	1.7247433481502e-05	0.762591195585764	0.158418271206205	0.0788903016958812	0.0910070424702932
12_112850796_113925679	ENSG00000089127.8	OAS1	Breast_Mammary_Tissue	COVID19_HGI_C2_ALL_leave_23andme_20210107	12_113357193_G_A	0.125563	2.09e-11	2294	6.51196884835667e-05	1.32357225507648e-05	0.760399564549843	0.154467860551349	0.0850542194877742	0.392820969836009
12_112850796_113925679	ENSG00000089127.8	OAS1	Testis	COVID19_HGI_B1_ALL_eur_leave_23andme_20210107	12_113339227_T_C	0.253305	0.001229	2285	0.775311980392601	0.169952002677486	0.0416375212313168	0.00912316354709721	0.00397533215149967	0.0426328306993205
12_112850796_113925679	ENSG00000089127.8	OAS1	Brain_Hypothalamus	COVID19_HGI_C2_ALL_eur_leave_23andme_20210107	12_113406945_T_A	0.499172	1.639e-10	2379	7.75797433578776e-05	1.71477227468931e-05	0.767548166112477	0.169591096941158	0.0627660094802603	0.0637330253007753
12_112850796_113925679	ENSG00000089127.8	OAS1	Spleen	COVID19_HGI_A2_ALL_eur_leave_23andme_20210107	12_113357193_G_A	0.000116	4.598e-12	2463	5.67741901067353e-07	5.25335393102253e-07	0.17243940455684	0.158890670030764	0.668668832335102	0.164139629079313
12_112850796_113925679	ENSG00000089127.8	OAS1	Brain_Cortex	COVID19_HGI_B2_ALL_leave_23andme_20210107	12_113357193_G_A	0.240596	1.509e-09	2141	0.00219905672561798	0.000445005954669567	0.773177147782728	0.156394043077038	0.0677847464599464	0.228930972336293
12_112850796_113925679	ENSG00000089127.8	OAS1	Cells_EBV-transformed_lymphocytes	COVID19_HGI_B1_ALL_leave_UKBB_23andme_20210107	12_113451043_G_T	0.281319	0.001888	1983	0.721306439472646	0.225498468553799	0.0372474213284155	0.0116401698079702	0.00430750083716921	0.0235638997126467
12_112850796_113925679	ENSG00000089127.8	OAS1	Brain_Substantia_nigra	COVID19_HGI_B2_ALL_eur_leave_ukbb_23andme_20210107	12_113376388_G_A	0.0461675	4.911e-12	2250	2.22097237510063e-06	5.32077622022473e-07	0.686205245638551	0.164244417605602	0.14954758370585	0.0707893536271197
12_112850796_113925679	ENSG00000089127.8	OAS1	Brain_Cortex	COVID19_HGI_B2_ALL_eur_leave_23andme_20210107	12_113357442_G_A	0.348048	2.005e-09	2257	0.000981996308371556	0.000209912822364998	0.770055075658634	0.164543776483796	0.0642092387268339	0.0745131626826278
12_112850796_113925679	ENSG00000089127.8	OAS1	Ovary	COVID19_HGI_B1_ALL_eur_leave_23andme_20210107	12_113339227_T_C	0.99594	0.001229	2271	0.763702354930486	0.181574622609178	0.0407612264984136	0.00968694093179345	0.00427485503012909	0.0351735040514231
12_112850796_113925679	ENSG00000089127.8	OAS1	Brain_Anterior_cingulate_cortex_BA24	COVID19_HGI_B2_ALL_eur_leave_ukbb_23andme_20210107	12_113376388_G_A	0.11359	4.911e-12	2254	2.36667462364725e-06	5.51512490686703e-07	0.731222305957222	0.17030020684443	0.0984745690112334	0.0810825465128606
12_112850796_113925679	ENSG00000089127.8	OAS1	Artery_Tibial	COVID19_HGI_C2_ALL_eur_leave_ukbb_23andme_20210107	12_113357193_G_A	3.28531e-07	1.044e-08	2388	5.24728117322563e-06	9.11050219632447e-05	0.0140946982735998	0.24397495425963	0.741833995163634	0.158164702162613
12_112850796_113925679	ENSG00000089127.8	OAS1	Nerve_Tibial	COVID19_HGI_B1_ALL_eur_leave_23andme_20210107	12_113361117_C_T	1.79591e-06	0.7014	2285	0.266005478909278	0.676742961034957	0.0142856154113898	0.0363373208066464	0.00662862383772821	0.143764933986451
12_112850796_113925679	ENSG00000089127.8	OAS1	Heart_Atrial_Appendage	COVID19_HGI_B1_ALL_leave_UKBB_23andme_20210107	12_113451043_G_T	0.459764	0.001888	1997	0.813281169017029	0.134048644221427	0.042163733309292	0.00694605493840056	0.00356039851385182	0.0286890458925524
12_112850796_113925679	ENSG00000089127.8	OAS1	Brain_Cerebellar_Hemisphere	COVID19_HGI_B1_ALL_leave_23andme_20210107	12_113385436_T_C	0.968274	0.00304	2179	0.792737363526993	0.166348134664128	0.0313350094121967	0.00657233621127063	0.00300715618541191	0.0240167874484062
12_112850796_113925679	ENSG00000089127.8	OAS1	Pituitary	COVID19_HGI_B2_ALL_leave_UKBB_23andme_20210107	12_113357193_G_A	0.00114635	2.711e-10	1967	5.69071709755584e-05	1.46143431261756e-05	0.522954622915501	0.13395707524128	0.343016780329118	0.150011841975057
12_112850796_113925679	ENSG00000089127.8	OAS1	Colon_Sigmoid	COVID19_HGI_C2_ALL_leave_UKBB_23andme_20210107	12_113357193_G_A	0.299743	1.833e-09	2204	0.00194396955441808	0.000438194127603308	0.75379617403981	0.169840746464247	0.0739809158139219	0.127300885927103
12_112850796_113925679	ENSG00000089127.8	OAS1	Esophagus_Mucosa	COVID19_HGI_A2_ALL_eur_leave_23andme_20210107	12_113382977_C_T	9.76675e-10	2.104e-12	2465	7.02363350033923e-12	6.57131944793942e-07	2.13327777376683e-06	0.198788501118133	0.801208708465125	0.0786087828077963
12_112850796_113925679	ENSG00000089127.8	OAS1	Cells_EBV-transformed_lymphocytes	COVID19_HGI_B2_ALL_leave_23andme_20210107	12_113357193_G_A	0.00123965	1.509e-09	2127	0.00118000260545343	0.000389611551195001	0.414882819818183	0.13653839937947	0.447009166645698	0.261506112437905
12_112850796_113925679	ENSG00000089127.8	OAS1	Uterus	COVID19_HGI_B2_ALL_eur_leave_ukbb_23andme_20210107	12_113362997_T_G	0.136223	6.712e-12	2250	2.41605634247974e-06	5.32213869801002e-07	0.746479584627503	0.164346890568584	0.0891705765337019	0.0620845145570504
12_112850796_113925679	ENSG00000089127.8	OAS1	Vagina	COVID19_HGI_A2_ALL_eur_leave_23andme_20210107	12_113382977_C_T	0.224928	2.104e-12	2450	2.49783649267668e-06	5.74023623617455e-07	0.758664168355007	0.174280290242707	0.0670524695421703	0.238234654402214
12_112850796_113925679	ENSG00000089127.8	OAS1	Minor_Salivary_Gland	COVID19_HGI_B2_ALL_leave_UKBB_23andme_20210107	12_113374748_C_T	0.474162	1.803e-10	1951	8.5819336721775e-05	1.64900236652837e-05	0.788646098687199	0.151477085689323	0.0597745062630914	0.0804515247403936
12_112850796_113925679	ENSG00000089127.8	OAS1	Brain_Anterior_cingulate_cortex_BA24	COVID19_HGI_A2_ALL_eur_leave_ukbb_23andme_20210107	12_113380008_G_A	0.101855	7.913e-13	2460	3.38023423456118e-07	8.56858807542244e-08	0.720504347687036	0.182544385036596	0.096950843567064	0.111858534658505
12_112850796_113925679	ENSG00000089127.8	OAS1	Colon_Sigmoid	COVID19_HGI_B1_ALL_eur_leave_23andme_20210107	12_113339227_T_C	0.248602	0.001229	2285	0.766162191146067	0.179020582570813	0.0411461389830744	0.00961009885448682	0.00406098844555971	0.0414225931678529
12_112850796_113925679	ENSG00000089127.8	OAS1	Adrenal_Gland	COVID19_HGI_B2_ALL_leave_UKBB_23andme_20210107	12_113357193_G_A	0.00303344	2.711e-10	1967	6.23422277659304e-05	1.54801379259922e-05	0.572900667071413	0.141971357132114	0.285050153430781	0.110374479719501
12_112850796_113925679	ENSG00000089127.8	OAS1	Minor_Salivary_Gland	COVID19_HGI_A2_ALL_eur_leave_23andme_20210107	12_113382977_C_T	0.657029	2.104e-12	2435	2.49679914808662e-06	6.04155156963265e-07	0.758349097042013	0.183440941682513	0.0582068603211684	0.204132593279447
12_112850796_113925679	ENSG00000089127.8	OAS1	Adipose_Visceral_Omentum	COVID19_HGI_B1_ALL_leave_UKBB_23andme_20210107	12_113337731_C_T	0.000124462	0.2408	1997	0.775173447166324	0.171527868119632	0.0401880773094368	0.00888846535894351	0.00422214204566304	0.0416642712086451
12_112850796_113925679	ENSG00000089127.8	OAS1	Minor_Salivary_Gland	COVID19_HGI_B1_ALL_eur_leave_ukbb_23andme_20210107	12_113294169_G_A	0.405705	0.0005926	2261	0.743204755341917	0.167242638258445	0.0676097522005234	0.0152074208927161	0.00673543330639828	0.0506924420495428
12_112850796_113925679	ENSG00000089127.8	OAS1	Muscle_Skeletal	COVID19_HGI_B2_ALL_eur_leave_ukbb_23andme_20210107	12_113357442_G_A	0.000843185	2.545e-11	2258	1.23809411222829e-06	6.45378972183849e-07	0.382529149875705	0.198981758006011	0.4184872086452	0.0651813203168737
12_112850796_113925679	ENSG00000089127.8	OAS1	Esophagus_Gastroesophageal_Junction	COVID19_HGI_A2_ALL_leave_23andme_20210107	12_113381956_C_T	0.177603	3.308e-13	2130	5.49782679262811e-07	1.05210711667041e-07	0.757141695054231	0.144794490888397	0.0980631590639807	0.222060586218221
12_112850796_113925679	ENSG00000089127.8	OAS1	Brain_Substantia_nigra	COVID19_HGI_C2_ALL_leave_23andme_20210107	12_113357193_G_A	0.055221	2.09e-11	2286	6.02460794391655e-05	1.46577715090795e-05	0.703490657572717	0.171032712020668	0.125401726555667	0.362316121617251
12_112850796_113925679	ENSG00000089127.8	OAS1	Pancreas	COVID19_HGI_A2_ALL_leave_UKBB_23andme_20210107	12_113363550_C_T	0.000157207	7.014e-13	2131	3.70693961203154e-08	1.8541157338741e-08	0.281362231032694	0.140151656344671	0.578486057012081	0.134694635742672
12_112850796_113925679	ENSG00000089127.8	OAS1	Brain_Hippocampus	COVID19_HGI_C2_ALL_eur_leave_23andme_20210107	12_113406945_T_A	0.788569	1.639e-10	2382	7.78495002263709e-05	1.75834848438322e-05	0.770217052931721	0.173909370473984	0.0557781436092248	0.0648123487819976
12_112850796_113925679	ENSG00000089127.8	OAS1	Cells_Transformed_fibroblasts	COVID19_HGI_C2_ALL_eur_leave_ukbb_23andme_20210107	12_113362997_T_G	0.427348	1.069e-09	2388	0.000290645019712634	6.39112079977195e-05	0.780700275502064	0.171624286430827	0.0473208818393988	0.0402515185887033
12_112850796_113925679	ENSG00000089127.8	OAS1	Adipose_Visceral_Omentum	COVID19_HGI_B2_ALL_leave_23andme_20210107	12_113357193_G_A	0.127414	1.509e-09	2141	0.00217586223793392	0.00050941485411921	0.765022084012464	0.179054430710798	0.0532382081846857	0.354944160825262
12_112850796_113925679	ENSG00000089127.8	OAS1	Muscle_Skeletal	COVID19_HGI_B2_ALL_eur_leave_23andme_20210107	12_113357193_G_A	0.000543512	2.386e-09	2258	0.000298355470114319	0.000155523190641184	0.233962331378902	0.121312830252329	0.644270959708015	0.148268996282006
12_112850796_113925679	ENSG00000089127.8	OAS1	Prostate	COVID19_HGI_B1_ALL_leave_23andme_20210107	12_113385436_T_C	0.751415	0.00304	2178	0.780212861089892	0.178668241110581	0.0308233773486088	0.00705529327132056	0.00324022717959774	0.0224461000843009
12_112850796_113925679	ENSG00000089127.8	OAS1	Brain_Caudate_basal_ganglia	COVID19_HGI_C2_ALL_leave_UKBB_23andme_20210107	12_113357193_G_A	0.763806	1.833e-09	2202	0.00199142363930886	0.000417341642594902	0.772197021749772	0.161765309501517	0.0636289034668077	0.118718941959145
12_112850796_113925679	ENSG00000089127.8	OAS1	Cells_Transformed_fibroblasts	COVID19_HGI_B2_ALL_leave_UKBB_23andme_20210107	12_113374748_C_T	0.769422	1.803e-10	1967	8.79848756767688e-05	1.57248879366627e-05	0.808546562639249	0.144458673012867	0.0468910545842701	0.0628999296942064
12_112850796_113925679	ENSG00000089127.8	OAS1	Colon_Transverse	COVID19_HGI_A2_ALL_eur_leave_ukbb_23andme_20210107	12_113380008_G_A	0.0448434	7.913e-13	2466	3.06927950827941e-07	7.76838432597638e-08	0.654223665171113	0.165404445795164	0.180371504421929	0.0876742609369512
12_112850796_113925679	ENSG00000089127.8	OAS1	Skin_Sun_Exposed_Lower_leg	COVID19_HGI_C2_ALL_eur_leave_ukbb_23andme_20210107	12_113361117_C_T	2.36096e-12	3.07e-08	2388	5.02007066704975e-10	8.1864278908708e-05	1.34843891585706e-06	0.219114467728915	0.780802319051252	0.0712997083419646
12_112850796_113925679	ENSG00000089127.8	OAS1	Prostate	COVID19_HGI_B1_ALL_eur_leave_23andme_20210107	12_113339227_T_C	0.757381	0.001229	2284	0.762450815098583	0.182645362339918	0.0409277670542486	0.00980008509844514	0.00417597040880529	0.0379144785599967
12_112850796_113925679	ENSG00000089127.8	OAS1	Brain_Amygdala	COVID19_HGI_A2_ALL_eur_leave_23andme_20210107	12_113382977_C_T	0.0649322	2.104e-12	2449	2.23381507706009e-06	6.19324823122806e-07	0.678473335749687	0.187973057968351	0.133550753142062	0.176042467345502
12_112850796_113925679	ENSG00000089127.8	OAS1	Adrenal_Gland	COVID19_HGI_A2_ALL_leave_23andme_20210107	12_113381956_C_T	0.0117051	3.308e-13	2130	4.113509114591e-07	1.07951777424144e-07	0.566498251239676	0.148382336132048	0.285118893325588	0.258642728065498
12_112850796_113925679	ENSG00000089127.8	OAS1	Brain_Putamen_basal_ganglia	COVID19_HGI_A2_ALL_eur_leave_23andme_20210107	12_113382977_C_T	0.545007	2.104e-12	2460	2.48816054739765e-06	6.25324714256126e-07	0.755725308307529	0.189874549866903	0.0543970283403067	0.210732671745796
12_112850796_113925679	ENSG00000089127.8	OAS1	Artery_Tibial	COVID19_HGI_A2_ALL_eur_leave_ukbb_23andme_20210107	12_113357193_G_A	3.28531e-07	2.163e-12	2466	3.3308083323131e-09	5.78548487581503e-08	0.00709969108147445	0.122448428394656	0.870451819338214	0.619998990426996
12_112850796_113925679	ENSG00000089127.8	OAS1	Brain_Amygdala	COVID19_HGI_B2_ALL_eur_leave_23andme_20210107	12_113357193_G_A	0.0264903	2.386e-09	2247	0.000879482777789261	0.000225715444112014	0.689666661883965	0.176867599900038	0.132360539994096	0.084069247444333
12_112850796_113925679	ENSG00000089127.8	OAS1	Brain_Caudate_basal_ganglia	COVID19_HGI_A2_ALL_leave_23andme_20210107	12_113381956_C_T	0.614001	3.308e-13	2130	5.65607226935489e-07	1.1487096930022e-07	0.77893471491514	0.158133395610743	0.0629312089959216	0.226960162362972
12_112850796_113925679	ENSG00000089127.8	OAS1	Brain_Hippocampus	COVID19_HGI_B2_ALL_eur_leave_23andme_20210107	12_113357193_G_A	0.314486	2.386e-09	2253	0.000989530066722187	0.000211067168076935	0.775962821015894	0.165455806415972	0.057380775333335	0.076092284242657
12_112850796_113925679	ENSG00000089127.8	OAS1	Brain_Cerebellum	COVID19_HGI_B2_ALL_leave_UKBB_23andme_20210107	12_113374748_C_T	0.746228	1.803e-10	1967	8.65454534605751e-05	1.68281740905428e-05	0.795318835985801	0.154594348458809	0.0499834419278404	0.0741922163315016
12_112850796_113925679	ENSG00000089127.8	OAS1	Brain_Hippocampus	COVID19_HGI_C2_ALL_leave_23andme_20210107	12_113357193_G_A	0.314486	2.09e-11	2291	6.61691268986215e-05	1.43516514238502e-05	0.772653806958934	0.167523822094613	0.05974185016813	0.414783051750033
12_112850796_113925679	ENSG00000089127.8	OAS1	Brain_Substantia_nigra	COVID19_HGI_A2_ALL_leave_23andme_20210107	12_113381956_C_T	0.107811	3.308e-13	2127	5.17699198135963e-07	1.17851104552337e-07	0.712957434238277	0.162175599705206	0.124866330506214	0.214623454478374
12_112850796_113925679	ENSG00000089127.8	OAS1	Adipose_Visceral_Omentum	COVID19_HGI_A2_ALL_leave_UKBB_23andme_20210107	12_113380008_G_A	0.919445	1.553e-13	2131	1.03442562950957e-07	2.28357867235124e-08	0.785144441014256	0.173285448320964	0.0415699843864313	0.131136997292804
12_112850796_113925679	ENSG00000089127.8	OAS1	Small_Intestine_Terminal_Ileum	COVID19_HGI_B1_ALL_leave_23andme_20210107	12_113385436_T_C	0.0786395	0.00304	2174	0.776612580765815	0.182391264861257	0.0306447638821081	0.00719391527928937	0.00315747521153072	0.0277643461648048
12_112850796_113925679	ENSG00000089127.8	OAS1	Heart_Left_Ventricle	COVID19_HGI_A2_ALL_leave_UKBB_23andme_20210107	12_113380008_G_A	0.569305	1.553e-13	2131	1.03414047357565e-07	2.05457868260574e-08	0.784928003418402	0.155886392941371	0.0591854796803945	0.109759667942009
12_112850796_113925679	ENSG00000089127.8	OAS1	Artery_Coronary	COVID19_HGI_C2_ALL_eur_leave_ukbb_23andme_20210107	12_113376388_G_A	0.0093561	1.259e-09	2388	0.000223241066417121	7.70602012595876e-05	0.599646820810965	0.206797803685645	0.193255074235713	0.0559275344068603
12_112850796_113925679	ENSG00000089127.8	OAS1	Prostate	COVID19_HGI_A2_ALL_leave_UKBB_23andme_20210107	12_113380008_G_A	0.388839	1.553e-13	2131	1.00662250759121e-07	2.25961967286229e-08	0.764041457876273	0.171443980163798	0.0645144387014822	0.139188737846496
12_112850796_113925679	ENSG00000089127.8	OAS1	Muscle_Skeletal	COVID19_HGI_A2_ALL_leave_UKBB_23andme_20210107	12_113361117_C_T	9.45207e-05	2.301e-12	2131	4.28145214700101e-08	2.10906362021689e-08	0.324968587087323	0.159565600489544	0.515465748517976	0.166279737843499
12_112850796_113925679	ENSG00000089127.8	OAS1	Brain_Cortex	COVID19_HGI_B1_ALL_leave_UKBB_23andme_20210107	12_113451043_G_T	0.0217015	0.001888	1997	0.796784284844681	0.15028468044567	0.0413084691630462	0.00778752104264371	0.00383504450395981	0.0494300412734473
12_112850796_113925679	ENSG00000089127.8	OAS1	Colon_Transverse	COVID19_HGI_B1_ALL_leave_UKBB_23andme_20210107	12_113451043_G_T	0.480402	0.001888	1997	0.783594036134481	0.163293301648936	0.0406246341622035	0.00846174851546972	0.00402627953891011	0.023569479006075
12_112850796_113925679	ENSG00000089127.8	OAS1	Adipose_Visceral_Omentum	COVID19_HGI_A2_ALL_eur_leave_ukbb_23andme_20210107	12_113380008_G_A	0.919445	7.913e-13	2466	3.55282646370445e-07	9.49723499075016e-08	0.75729276024934	0.202395337301183	0.0403114521944799	0.0947097334060227
12_112850796_113925679	ENSG00000089127.8	OAS1	Breast_Mammary_Tissue	COVID19_HGI_A2_ALL_leave_UKBB_23andme_20210107	12_113380008_G_A	0.251643	1.553e-13	2131	1.03000022392825e-07	1.93495652986267e-08	0.781785492345273	0.146794659350816	0.0714197259543228	0.132633300346434
12_112850796_113925679	ENSG00000089127.8	OAS1	Skin_Not_Sun_Exposed_Suprapubic	COVID19_HGI_B2_ALL_eur_leave_ukbb_23andme_20210107	12_113357442_G_A	1.57881e-08	2.545e-11	2258	1.27966073490789e-09	6.95399662142652e-07	0.000395371828537839	0.214069409828666	0.785534521663473	0.114404197553226
12_112850796_113925679	ENSG00000089127.8	OAS1	Heart_Left_Ventricle	COVID19_HGI_B1_ALL_leave_23andme_20210107	12_113385436_T_C	0.940816	0.00304	2179	0.795919330952897	0.163134889254098	0.031460784963883	0.00644529176890623	0.00303970306021623	0.0226441961000125
12_112850796_113925679	ENSG00000089127.8	OAS1	Brain_Frontal_Cortex_BA9	COVID19_HGI_B2_ALL_eur_leave_ukbb_23andme_20210107	12_113376388_G_A	0.718315	4.911e-12	2256	2.5060336196545e-06	5.42090229941041e-07	0.774279516068345	0.167429233757849	0.0582882020499567	0.0725898579362153
12_112850796_113925679	ENSG00000089127.8	OAS1	Uterus	COVID19_HGI_B2_ALL_leave_UKBB_23andme_20210107	12_113357193_G_A	0.168794	2.711e-10	1967	8.3042154461485e-05	1.59384891660864e-05	0.763124889676007	0.146378077692017	0.0903980519883485	0.0493694488188052
12_112850796_113925679	ENSG00000089127.8	OAS1	Pituitary	COVID19_HGI_B1_ALL_leave_23andme_20210107	12_113385436_T_C	0.537078	0.00304	2179	0.748676339526914	0.210117821070944	0.0295933826575162	0.00830214393200187	0.00331031281262337	0.02088124268362
12_112850796_113925679	ENSG00000089127.8	OAS1	Stomach	COVID19_HGI_A2_ALL_leave_23andme_20210107	12_113381956_C_T	0.0815594	3.308e-13	2130	5.61497530106011e-07	1.0397345415691e-07	0.773274982549976	0.143105026461875	0.0836193255171646	0.408124080822219
12_112850796_113925679	ENSG00000089127.8	OAS1	Artery_Tibial	COVID19_HGI_C2_ALL_leave_23andme_20210107	12_113357193_G_A	3.28531e-07	2.09e-11	2294	1.13546013151385e-07	1.97042625371324e-06	0.00132587149857869	0.0220319353338404	0.976640109195314	0.947921904143966
12_112850796_113925679	ENSG00000089127.8	OAS1	Brain_Amygdala	COVID19_HGI_C2_ALL_leave_23andme_20210107	12_113357193_G_A	0.0264903	2.09e-11	2285	5.77893635308863e-05	1.50625208286798e-05	0.674803699903872	0.17573496399944	0.149388484212329	0.415398925724339
12_112850796_113925679	ENSG00000089127.8	OAS1	Brain_Cerebellum	COVID19_HGI_B1_ALL_eur_leave_ukbb_23andme_20210107	12_113294169_G_A	0.877217	0.0005926	2281	0.742487071038481	0.167956647137628	0.0676735348301173	0.0153017259561069	0.00658102103766725	0.0476591584816569
12_112850796_113925679	ENSG00000089127.8	OAS1	Pancreas	COVID19_HGI_B2_ALL_eur_leave_23andme_20210107	12_113357193_G_A	0.00302963	2.386e-09	2258	0.000420629664199174	0.000215635354032077	0.329846464170593	0.168594519466386	0.50092275134479	0.0517152131515411
12_112850796_113925679	ENSG00000089127.8	OAS1	Heart_Left_Ventricle	COVID19_HGI_B1_ALL_leave_UKBB_23andme_20210107	12_113451043_G_T	0.800759	0.001888	1997	0.797108991785023	0.150052929112889	0.041325303263426	0.00777560400366623	0.00373717183499631	0.0253659709805432
12_112850796_113925679	ENSG00000089127.8	OAS1	Thyroid	COVID19_HGI_B1_ALL_leave_UKBB_23andme_20210107	12_113451043_G_T	0.441972	0.001888	1997	0.706395389207399	0.240268198228714	0.0366223489933414	0.0124521979895807	0.00426186558096476	0.0202784672378052
12_112850796_113925679	ENSG00000089127.8	OAS1	Ovary	COVID19_HGI_C2_ALL_eur_leave_ukbb_23andme_20210107	12_113376388_G_A	0.0838446	1.259e-09	2378	0.000274950862069694	6.86378920063049e-05	0.738544255880195	0.184291107444451	0.0768210479212776	0.0505726382851338
12_112850796_113925679	ENSG00000089127.8	OAS1	Colon_Sigmoid	COVID19_HGI_B1_ALL_eur_leave_ukbb_23andme_20210107	12_113294169_G_A	0.0774893	0.0005926	2285	0.737447190677773	0.172311068355989	0.0674910833854127	0.0157629017082872	0.00698775587253787	0.0577123825243369
12_112850796_113925679	ENSG00000089127.8	OAS1	Prostate	COVID19_HGI_B2_ALL_leave_UKBB_23andme_20210107	12_113374748_C_T	0.269735	1.803e-10	1967	8.41662877340561e-05	1.74917603219192e-05	0.773455234368711	0.160676663138047	0.0657664444451852	0.0816736922328373
12_112850796_113925679	ENSG00000089127.8	OAS1	Esophagus_Mucosa	COVID19_HGI_A2_ALL_eur_leave_ukbb_23andme_20210107	12_113362997_T_G	1.02679e-10	1.47e-12	2466	7.93235280627265e-13	7.42151826316132e-08	1.69079841453059e-06	0.15734864142971	0.842649593555901	0.102461651895803
12_112850796_113925679	ENSG00000089127.8	OAS1	Nerve_Tibial	COVID19_HGI_B2_ALL_leave_UKBB_23andme_20210107	12_113357193_G_A	1.5505e-05	2.711e-10	1967	4.98486281712677e-06	1.25733489756053e-05	0.0458089377863411	0.114704685980092	0.839468818021773	0.243492139485784
12_112850796_113925679	ENSG00000089127.8	OAS1	Spleen	COVID19_HGI_B2_ALL_eur_leave_ukbb_23andme_20210107	12_113376388_G_A	2.59474e-05	4.911e-12	2257	4.37349895822588e-07	3.93089173946387e-07	0.135126305983236	0.120707076123723	0.744165787453972	0.238005901181445
12_112850796_113925679	ENSG00000089127.8	OAS1	Brain_Frontal_Cortex_BA9	COVID19_HGI_C2_ALL_eur_leave_ukbb_23andme_20210107	12_113362997_T_G	0.464824	1.069e-09	2383	0.000285356199246321	6.52607895628623e-05	0.766493989642995	0.175238793587022	0.057916599781174	0.0404668288078823
12_112850796_113925679	ENSG00000089127.8	OAS1	Heart_Atrial_Appendage	COVID19_HGI_A2_ALL_leave_UKBB_23andme_20210107	12_113380008_G_A	0.704639	1.553e-13	2131	1.07192112427457e-07	1.88773616532116e-08	0.813604079327527	0.143238826194188	0.0431569684088128	0.14692759770279
12_112850796_113925679	ENSG00000089127.8	OAS1	Skin_Not_Sun_Exposed_Suprapubic	COVID19_HGI_A2_ALL_leave_UKBB_23andme_20210107	12_113361117_C_T	3.28048e-09	2.301e-12	2131	4.12362122029454e-11	2.23913874741226e-08	0.000312988984959477	0.169123398302937	0.83056359027948	0.206424385349623
12_112850796_113925679	ENSG00000089127.8	OAS1	Pancreas	COVID19_HGI_A2_ALL_eur_leave_ukbb_23andme_20210107	12_113363550_C_T	0.000157207	2.026e-12	2466	1.22510096024414e-07	6.60067433390196e-08	0.261132959137004	0.140096051670772	0.598770800675385	0.153295086359683
12_112850796_113925679	ENSG00000089127.8	OAS1	Brain_Substantia_nigra	COVID19_HGI_C2_ALL_leave_UKBB_23andme_20210107	12_113357193_G_A	0.055221	1.833e-09	2199	0.00178033941328851	0.000417627290469024	0.69034671034892	0.161794036264967	0.145661286682355	0.13167151227074
12_112850796_113925679	ENSG00000089127.8	OAS1	Nerve_Tibial	COVID19_HGI_C2_ALL_eur_leave_23andme_20210107	12_113361117_C_T	1.79591e-06	1.656e-09	2388	6.0077578824871e-06	1.55185683083595e-05	0.0594387577683481	0.152747760014503	0.787791955890958	0.20801908107246
12_112850796_113925679	ENSG00000089127.8	OAS1	Colon_Transverse	COVID19_HGI_B2_ALL_eur_leave_ukbb_23andme_20210107	12_113362997_T_G	0.0227927	6.712e-12	2258	2.10697464196851e-06	4.92326251629197e-07	0.650983806999371	0.151915039478855	0.19709855422088	0.0681129280122097
12_112850796_113925679	ENSG00000089127.8	OAS1	Brain_Cerebellar_Hemisphere	COVID19_HGI_C2_ALL_eur_leave_23andme_20210107	12_113406945_T_A	0.901788	1.639e-10	2385	7.70261543865012e-05	1.77799680157541e-05	0.762071144762411	0.175847101173162	0.0619869479420251	0.0554633923931092
12_112850796_113925679	ENSG00000089127.8	OAS1	Pancreas	COVID19_HGI_A2_ALL_leave_23andme_20210107	12_113363550_C_T	0.000157207	4.958e-12	2130	2.36111957906185e-07	1.18075955891822e-07	0.325165223959712	0.162097386493736	0.512737035358639	0.102528611788133
12_112850796_113925679	ENSG00000089127.8	OAS1	Whole_Blood	COVID19_HGI_B1_ALL_eur_leave_23andme_20210107	12_113345256_C_G	1.58803e-13	0.9035	2285	8.24518102609486e-06	0.941175550702648	4.42800973946296e-07	0.0505368151137842	0.00827894620156856	0.823801650122307
12_112850796_113925679	ENSG00000089127.8	OAS1	Brain_Substantia_nigra	COVID19_HGI_B1_ALL_eur_leave_23andme_20210107	12_113339227_T_C	0.34769	0.001229	2271	0.761591629511708	0.1837575203933	0.0406647432423569	0.00980744754046188	0.00417865931217418	0.0389373878284302
12_112850796_113925679	ENSG00000089127.8	OAS1	Cells_Transformed_fibroblasts	COVID19_HGI_A2_ALL_eur_leave_ukbb_23andme_20210107	12_113380008_G_A	0.691766	7.913e-13	2466	3.64931026470832e-07	8.29888541986156e-08	0.777858494243954	0.17684727078947	0.0452937870466951	0.0921950426849221
12_112850796_113925679	ENSG00000089127.8	OAS1	Vagina	COVID19_HGI_A2_ALL_leave_23andme_20210107	12_113381956_C_T	0.496072	3.308e-13	2129	5.65599383287685e-07	1.1229214275921e-07	0.778923912911796	0.154578359029467	0.0664970501672125	0.252534680030677
12_112850796_113925679	ENSG00000089127.8	OAS1	Colon_Transverse	COVID19_HGI_B1_ALL_eur_leave_23andme_20210107	12_113339227_T_C	0.55525	0.001229	2285	0.765066685862448	0.180188154967556	0.0410873057318681	0.0096728784268599	0.00398497501126805	0.0387776975818664
12_112850796_113925679	ENSG00000089127.8	OAS1	Brain_Cerebellum	COVID19_HGI_B1_ALL_leave_23andme_20210107	12_113385436_T_C	0.568746	0.00304	2178	0.789134728985744	0.169978137960361	0.0311401488702415	0.00670448706196293	0.00304249712169005	0.0244486143726197
12_112850796_113925679	ENSG00000089127.8	OAS1	Thyroid	COVID19_HGI_B2_ALL_eur_leave_ukbb_23andme_20210107	12_113376388_G_A	0.00307972	4.911e-12	2258	1.30862919998627e-06	4.83074603295416e-07	0.404322103165747	0.148806822743139	0.446869282387311	0.114300326327167
12_112850796_113925679	ENSG00000089127.8	OAS1	Brain_Amygdala	COVID19_HGI_B1_ALL_leave_23andme_20210107	12_113385436_T_C	0.847658	0.00304	2172	0.767732410588927	0.191177267431711	0.0302223927304321	0.00752249870181125	0.00334543054711853	0.0213495590208047
12_112850796_113925679	ENSG00000089127.8	OAS1	Muscle_Skeletal	COVID19_HGI_C2_ALL_leave_UKBB_23andme_20210107	12_113357193_G_A	0.000543512	1.833e-09	2204	0.000722480804160657	0.000373485853106681	0.280150100476514	0.144248857250182	0.574505075616036	0.488151180403737
12_112850796_113925679	ENSG00000089127.8	OAS1	Heart_Atrial_Appendage	COVID19_HGI_C2_ALL_eur_leave_ukbb_23andme_20210107	12_113362997_T_G	0.795062	1.069e-09	2388	0.000296995945931065	5.96787391991093e-05	0.797759469749827	0.160261169291467	0.0416226862735768	0.0395322391160173
12_112850796_113925679	ENSG00000089127.8	OAS1	Lung	COVID19_HGI_C2_ALL_eur_leave_ukbb_23andme_20210107	12_113362997_T_G	0.00503597	1.069e-09	2388	0.000109471827963261	0.00014705975995315	0.294051782945166	0.394705571280144	0.310986114186773	0.0398690808284563
12_112850796_113925679	ENSG00000089127.8	OAS1	Vagina	COVID19_HGI_B2_ALL_leave_UKBB_23andme_20210107	12_113374748_C_T	0.73865	1.803e-10	1967	8.58683339684116e-05	1.56705239776685e-05	0.789096372935491	0.143939117596402	0.0668629706101611	0.0623246146102188
12_112850796_113925679	ENSG00000089127.8	OAS1	Small_Intestine_Terminal_Ileum	COVID19_HGI_C2_ALL_leave_UKBB_23andme_20210107	12_113357193_G_A	0.143485	1.833e-09	2198	0.0018536277789159	0.000440620640638942	0.718765046264715	0.170747422259813	0.108193283055916	0.126364710342019
12_112850796_113925679	ENSG00000089127.8	OAS1	Brain_Nucleus_accumbens_basal_ganglia	COVID19_HGI_C2_ALL_leave_23andme_20210107	12_113357193_G_A	0.944008	2.09e-11	2294	6.67344003795511e-05	1.45926230471691e-05	0.779254480031969	0.170347061435613	0.0503171315089926	0.35381880344638
12_112850796_113925679	ENSG00000089127.8	OAS1	Brain_Cortex	COVID19_HGI_C2_ALL_eur_leave_23andme_20210107	12_113406945_T_A	0.241609	1.639e-10	2387	7.71945371974894e-05	1.74498291994526e-05	0.763737068791754	0.172579215556347	0.0635890712855027	0.0782396890300014
12_112850796_113925679	ENSG00000089127.8	OAS1	Small_Intestine_Terminal_Ileum	COVID19_HGI_B1_ALL_eur_leave_23andme_20210107	12_113339227_T_C	0.445919	0.001229	2279	0.758892034446677	0.186248531101605	0.0406922519796056	0.00998257479208598	0.00418460768002663	0.0371652164783811
12_112850796_113925679	ENSG00000089127.8	OAS1	Nerve_Tibial	COVID19_HGI_A2_ALL_eur_leave_23andme_20210107	12_113357193_G_A	1.5505e-05	4.598e-12	2465	1.13903648624648e-07	2.95117568817886e-07	0.0345957860628936	0.0887589761324885	0.8766448287834	0.328296263319229
12_112850796_113925679	ENSG00000089127.8	OAS1	Brain_Nucleus_accumbens_basal_ganglia	COVID19_HGI_B2_ALL_leave_23andme_20210107	12_113357193_G_A	0.944008	1.509e-09	2141	0.00223705429446332	0.000455158754935691	0.7865368995164	0.159980710525111	0.0507901769090906	0.206694322921016
12_112850796_113925679	ENSG00000089127.8	OAS1	Esophagus_Gastroesophageal_Junction	COVID19_HGI_B1_ALL_eur_leave_23andme_20210107	12_113339227_T_C	0.422054	0.001229	2285	0.780886895181415	0.164468844428647	0.041936917653341	0.00882879161905087	0.00387855111754667	0.0416303388280611
12_112850796_113925679	ENSG00000089127.8	OAS1	Cells_EBV-transformed_lymphocytes	COVID19_HGI_C2_ALL_eur_leave_ukbb_23andme_20210107	12_113376388_G_A	0.000295407	1.259e-09	2371	0.000154141220895375	5.46395070946472e-05	0.414037874218323	0.146327449534644	0.439425895519043	0.0898966902725608
12_112850796_113925679	ENSG00000089127.8	OAS1	Artery_Aorta	COVID19_HGI_B1_ALL_leave_UKBB_23andme_20210107	12_113451043_G_T	0.376222	0.001888	1997	0.726591486681676	0.220185737427602	0.0376693950829774	0.0114111629251445	0.00414221788259942	0.0233384193660482
12_112850796_113925679	ENSG00000089127.8	OAS1	Skin_Sun_Exposed_Lower_leg	COVID19_HGI_B1_ALL_eur_leave_23andme_20210107	12_113361117_C_T	2.36096e-12	0.7014	2285	5.81206328152626e-06	0.94162075644301	3.12132295646668e-07	0.0505611915569488	0.00781192780446474	0.163576064946789
12_112850796_113925679	ENSG00000089127.8	OAS1	Stomach	COVID19_HGI_A2_ALL_eur_leave_23andme_20210107	12_113382977_C_T	0.228226	2.104e-12	2465	2.51391619599045e-06	5.48341648573252e-07	0.763548033330592	0.16647702281502	0.0699718815965426	0.205349372367455
12_112850796_113925679	ENSG00000089127.8	OAS1	Minor_Salivary_Gland	COVID19_HGI_C2_ALL_leave_UKBB_23andme_20210107	12_113357193_G_A	0.263375	1.833e-09	2184	0.00198875551284323	0.000429084786501227	0.771162268287983	0.166322343687139	0.0600975477255343	0.19475434868686
12_112850796_113925679	ENSG00000089127.8	OAS1	Brain_Nucleus_accumbens_basal_ganglia	COVID19_HGI_A2_ALL_eur_leave_ukbb_23andme_20210107	12_113380008_G_A	0.805031	7.913e-13	2462	3.61120663184171e-07	8.49689028782674e-08	0.7697366212337	0.181063882751479	0.0491990499252549	0.107128455153102
12_112850796_113925679	ENSG00000089127.8	OAS1	Cells_EBV-transformed_lymphocytes	COVID19_HGI_A2_ALL_eur_leave_23andme_20210107	12_113381956_C_T	0.000122412	7.831e-12	2448	1.3217266347718e-06	4.78489853264226e-07	0.40144606796041	0.144877337760619	0.453674794062483	0.222125036198703
12_112850796_113925679	ENSG00000089127.8	OAS1	Liver	COVID19_HGI_A2_ALL_eur_leave_23andme_20210107	12_113382977_C_T	0.877255	2.104e-12	2463	2.5477693368971e-06	5.82758507140264e-07	0.77383019736952	0.17695116049116	0.0492155116114757	0.19801235935685
12_112850796_113925679	ENSG00000089127.8	OAS1	Heart_Left_Ventricle	COVID19_HGI_C2_ALL_eur_leave_ukbb_23andme_20210107	12_113362997_T_G	0.300839	1.069e-09	2388	0.000286785563312726	6.41893503878536e-05	0.770333407087546	0.172361770483778	0.0569538475149742	0.0403743662320297
12_112850796_113925679	ENSG00000089127.8	OAS1	Vagina	COVID19_HGI_C2_ALL_eur_leave_23andme_20210107	12_113406945_T_A	0.437141	1.639e-10	2378	7.72615054681221e-05	1.72126569276937e-05	0.764399628157713	0.170231025664919	0.0652748720149714	0.0652066243013825
12_112850796_113925679	ENSG00000089127.8	OAS1	Colon_Transverse	COVID19_HGI_B2_ALL_leave_UKBB_23andme_20210107	12_113357193_G_A	0.0259	2.711e-10	1967	7.29654273424835e-05	1.50084027181508e-05	0.670523712348054	0.137729686776077	0.191658627045809	0.0577204257557846
12_112850796_113925679	ENSG00000089127.8	OAS1	Colon_Sigmoid	COVID19_HGI_C2_ALL_leave_23andme_20210107	12_113357193_G_A	0.299743	2.09e-11	2294	6.49687870332129e-05	1.52061599035715e-05	0.758637495353706	0.177497835323092	0.0637844943762657	0.345446293552443
12_112850796_113925679	ENSG00000089127.8	OAS1	Brain_Nucleus_accumbens_basal_ganglia	COVID19_HGI_C2_ALL_eur_leave_ukbb_23andme_20210107	12_113362997_T_G	0.866681	1.069e-09	2385	0.000288187343390942	6.56013481787909e-05	0.774098718246203	0.176162098923326	0.0493853941389021	0.039865305974637
12_112850796_113925679	ENSG00000089127.8	OAS1	Adrenal_Gland	COVID19_HGI_C2_ALL_eur_leave_23andme_20210107	12_113357193_G_A	0.00303344	6.506e-10	2387	5.9517097128093e-05	1.72237580043479e-05	0.588842358085727	0.170165215792387	0.240915685266754	0.040613600417934
12_112850796_113925679	ENSG00000089127.8	OAS1	Brain_Substantia_nigra	COVID19_HGI_B2_ALL_eur_leave_23andme_20210107	12_113357442_G_A	0.0654703	2.005e-09	2250	0.00089913907684426	0.0002154064531546	0.70508064195562	0.168790923793226	0.125013888721155	0.0696153735834623
12_112850796_113925679	ENSG00000089127.8	OAS1	Minor_Salivary_Gland	COVID19_HGI_C2_ALL_eur_leave_ukbb_23andme_20210107	12_113362997_T_G	0.726308	1.069e-09	2363	0.000284285077786601	6.67043506505485e-05	0.76361683371714	0.179117333187619	0.0569148436668044	0.0396634161430405
12_112850796_113925679	ENSG00000089127.8	OAS1	Brain_Cerebellum	COVID19_HGI_B2_ALL_leave_23andme_20210107	12_113357193_G_A	0.990499	1.509e-09	2141	0.00221802123315026	0.000468709719765666	0.779844972069428	0.164743225867635	0.0527250711100207	0.186789074194591
12_112850796_113925679	ENSG00000089127.8	OAS1	Skin_Not_Sun_Exposed_Suprapubic	COVID19_HGI_B2_ALL_leave_UKBB_23andme_20210107	12_113357442_G_A	1.57881e-08	4.292e-10	1967	2.968171008745e-08	1.6127428083176e-05	0.000272763295735372	0.147352391737297	0.852358687857176	0.148039076148012
12_112850796_113925679	ENSG00000089127.8	OAS1	Minor_Salivary_Gland	COVID19_HGI_B1_ALL_eur_leave_23andme_20210107	12_113339227_T_C	0.50377	0.001229	2261	0.77190103812621	0.173700134670518	0.0410569203381782	0.0092348915604846	0.00410701530461014	0.0392714627950487
12_112850796_113925679	ENSG00000089127.8	OAS1	Adipose_Visceral_Omentum	COVID19_HGI_B2_ALL_leave_UKBB_23andme_20210107	12_113357193_G_A	0.127414	2.711e-10	1967	8.55521056221533e-05	1.85750465899081e-05	0.786190358232287	0.170654355134629	0.0430511594808721	0.10878489369256
12_112850796_113925679	ENSG00000089127.8	OAS1	Thyroid	COVID19_HGI_A2_ALL_eur_leave_ukbb_23andme_20210107	12_113380008_G_A	0.00310746	7.913e-13	2466	1.73087535214194e-07	6.72154094670616e-08	0.368939881095232	0.142782843822406	0.488277034779417	0.123339662427458
12_112850796_113925679	ENSG00000089127.8	OAS1	Brain_Hypothalamus	COVID19_HGI_B1_ALL_leave_23andme_20210107	12_113385436_T_C	0.0815157	0.00304	2174	0.799050622525792	0.160839248433932	0.0309517544781516	0.00622728360087051	0.0029310909612537	0.0278545866296529
12_112850796_113925679	ENSG00000089127.8	OAS1	Brain_Caudate_basal_ganglia	COVID19_HGI_A2_ALL_eur_leave_23andme_20210107	12_113382977_C_T	0.332028	2.104e-12	2463	2.49535835732422e-06	5.89552786805061e-07	0.757911488527271	0.1790009079943	0.0630845185672851	0.20503495172149
12_112850796_113925679	ENSG00000089127.8	OAS1	Brain_Amygdala	COVID19_HGI_B2_ALL_leave_UKBB_23andme_20210107	12_113366691_G_A	0.00874009	3e-10	1964	7.5317600782244e-05	1.72074871546877e-05	0.692139264386156	0.157980282300825	0.149787928225083	0.0901383136509895
12_112850796_113925679	ENSG00000089127.8	OAS1	Brain_Amygdala	COVID19_HGI_A2_ALL_leave_UKBB_23andme_20210107	12_113380008_G_A	0.100056	1.553e-13	2127	9.12074496965201e-08	2.23881401809468e-08	0.692278111290908	0.169791384060257	0.137930391053244	0.103533836432844
12_112850796_113925679	ENSG00000089127.8	OAS1	Minor_Salivary_Gland	COVID19_HGI_A2_ALL_leave_23andme_20210107	12_113381956_C_T	0.705994	3.308e-13	2119	5.64610486624509e-07	1.18531923092736e-07	0.777562038574802	0.163178807309895	0.0592584709728933	0.268761398167902
12_112850796_113925679	ENSG00000089127.8	OAS1	Artery_Aorta	COVID19_HGI_C2_ALL_eur_leave_23andme_20210107	12_113382977_C_T	0.000655642	7.031e-10	2388	4.72206848908436e-05	1.61355915569015e-05	0.467185746460277	0.159266690507246	0.37348420675603	0.0678577838775652
12_112850796_113925679	ENSG00000089127.8	OAS1	Brain_Cortex	COVID19_HGI_C2_ALL_leave_23andme_20210107	12_113357193_G_A	0.240596	2.09e-11	2293	6.55207796638805e-05	1.42104975929525e-05	0.765083087222337	0.165866346558346	0.0689708349420605	0.381091219120433
12_112850796_113925679	ENSG00000089127.8	OAS1	Brain_Cortex	COVID19_HGI_A2_ALL_eur_leave_ukbb_23andme_20210107	12_113380008_G_A	0.552971	7.913e-13	2465	3.57674454787062e-07	8.38410255441222e-08	0.762390952385467	0.178650027926361	0.0589585781726915	0.0949205190835302
12_112850796_113925679	ENSG00000089127.8	OAS1	Nerve_Tibial	COVID19_HGI_A2_ALL_leave_23andme_20210107	12_113361117_C_T	1.79591e-06	5.735e-12	2130	2.81814627246457e-08	7.07929725156256e-08	0.0388105359831571	0.0966290735208052	0.864560291521603	0.335220657982537
12_112850796_113925679	ENSG00000089127.8	OAS1	Esophagus_Muscularis	COVID19_HGI_B2_ALL_leave_23andme_20210107	12_113357193_G_A	0.18974	1.509e-09	2141	0.00217847420911947	0.000438238236899761	0.765940439781919	0.154004894761835	0.0774379530102268	0.190639180948597
12_112850796_113925679	ENSG00000089127.8	OAS1	Adipose_Subcutaneous	COVID19_HGI_B1_ALL_leave_23andme_20210107	12_113357193_G_A	1.11912e-11	0.8039	2179	0.000114739878318831	0.955531776285779	4.53539259342916e-06	0.0377632970122972	0.00658565143101045	0.854784139367718
12_112850796_113925679	ENSG00000089127.8	OAS1	Ovary	COVID19_HGI_A2_ALL_eur_leave_ukbb_23andme_20210107	12_113380008_G_A	0.373484	7.913e-13	2454	3.4599598633381e-07	8.89966008048377e-08	0.73749804045685	0.18962533214914	0.0728761924014222	0.0888160600383373
12_112850796_113925679	ENSG00000089127.8	OAS1	Pituitary	COVID19_HGI_A2_ALL_leave_23andme_20210107	12_113357193_G_A	0.00114635	1.099e-12	2130	3.93119910769801e-07	1.07115352008407e-07	0.54139114749654	0.147204154667809	0.311404197600389	0.284622989265268
12_112850796_113925679	ENSG00000089127.8	OAS1	Brain_Anterior_cingulate_cortex_BA24	COVID19_HGI_C2_ALL_leave_23andme_20210107	12_113357193_G_A	0.141641	2.09e-11	2294	6.32978771511325e-05	1.50091101770156e-05	0.739126358609607	0.175175059077639	0.0856202753254258	0.384460236265638
12_112850796_113925679	ENSG00000089127.8	OAS1	Artery_Coronary	COVID19_HGI_A2_ALL_leave_23andme_20210107	12_113357193_G_A	0.00750354	1.099e-12	2130	4.64723720859707e-07	1.38419056494809e-07	0.640001438778373	0.190456396678076	0.169541561400774	0.19441155961003
12_112850796_113925679	ENSG00000089127.8	OAS1	Lung	COVID19_HGI_A2_ALL_eur_leave_ukbb_23andme_20210107	12_113357193_G_A	0.0022892	2.163e-12	2466	1.37303194504962e-07	1.8545403545425e-07	0.292664773300801	0.394986999934365	0.312347904007604	0.0716478402627954
12_112850796_113925679	ENSG00000089127.8	OAS1	Uterus	COVID19_HGI_A2_ALL_leave_UKBB_23andme_20210107	12_113380008_G_A	0.150922	1.553e-13	2131	9.93008934757863e-08	2.06292100962354e-08	0.753708553578923	0.156488971096434	0.0898023553945382	0.146700625133342
12_112850796_113925679	ENSG00000089127.8	OAS1	Prostate	COVID19_HGI_B1_ALL_eur_leave_ukbb_23andme_20210107	12_113294169_G_A	0.690698	0.0005926	2284	0.734231902833724	0.175885511929387	0.067166019007151	0.01608301004516	0.00663355618457791	0.0480669528429885
12_112850796_113925679	ENSG00000089127.8	OAS1	Brain_Spinal_cord_cervical_c-1	COVID19_HGI_C2_ALL_leave_UKBB_23andme_20210107	12_113357193_G_A	0.492837	1.833e-09	2189	0.00200347470127121	0.000422807583323371	0.776869794228223	0.163891571946073	0.0568123515411101	0.171717145609294
12_112850796_113925679	ENSG00000089127.8	OAS1	Lung	COVID19_HGI_B2_ALL_eur_leave_23andme_20210107	12_113357442_G_A	0.00204767	2.005e-09	2258	0.000350161111166908	0.000465981295752962	0.27458692108258	0.365050446803029	0.359546489707471	0.118305911427208
12_112850796_113925679	ENSG00000089127.8	OAS1	Prostate	COVID19_HGI_C2_ALL_eur_leave_ukbb_23andme_20210107	12_113362997_T_G	0.364416	1.069e-09	2387	0.000279028550771205	7.00701208890968e-05	0.749497329813682	0.188153034666351	0.0620005368483072	0.0396939832831473
12_112850796_113925679	ENSG00000089127.8	OAS1	Brain_Nucleus_accumbens_basal_ganglia	COVID19_HGI_B1_ALL_eur_leave_ukbb_23andme_20210107	12_113294169_G_A	0.961474	0.0005926	2281	0.748054183059511	0.162390479834706	0.0683232147729235	0.0148254596406904	0.00640666269216892	0.0507882552576383
12_112850796_113925679	ENSG00000089127.8	OAS1	Colon_Transverse	COVID19_HGI_A2_ALL_leave_UKBB_23andme_20210107	12_113380008_G_A	0.0448434	1.553e-13	2131	8.82929003871838e-08	1.94617615310591e-08	0.670156248476648	0.14753535688447	0.182308286884221	0.12237134579659
12_112850796_113925679	ENSG00000089127.8	OAS1	Whole_Blood	COVID19_HGI_C2_ALL_eur_leave_ukbb_23andme_20210107	12_113376388_G_A	1.69625e-05	1.259e-09	2388	3.26002508977647e-09	0.00037212721804903	8.75673867815978e-06	0.999569190727363	4.99220558849752e-05	0.47321887272215
12_112850796_113925679	ENSG00000089127.8	OAS1	Brain_Hypothalamus	COVID19_HGI_B1_ALL_leave_UKBB_23andme_20210107	12_113451043_G_T	0.0348065	0.001888	1992	0.80008059036068	0.147184703705257	0.0413015137382378	0.00759408432056425	0.00383910787526042	0.036257075146798
12_112850796_113925679	ENSG00000089127.8	OAS1	Esophagus_Mucosa	COVID19_HGI_B2_ALL_leave_UKBB_23andme_20210107	12_113362997_T_G	1.02679e-10	3.052e-10	1967	1.6109356147007e-10	1.50704808995029e-05	1.48038676406667e-06	0.137629465603653	0.862353983367588	0.0695992052822415
12_112850796_113925679	ENSG00000089127.8	OAS1	Brain_Anterior_cingulate_cortex_BA24	COVID19_HGI_C2_ALL_leave_UKBB_23andme_20210107	12_113357193_G_A	0.141641	1.833e-09	2204	0.00189203093314098	0.000430797906799167	0.733656386400338	0.166949688041843	0.0970710967178791	0.144793135843716
12_112850796_113925679	ENSG00000089127.8	OAS1	Brain_Anterior_cingulate_cortex_BA24	COVID19_HGI_B2_ALL_leave_23andme_20210107	12_113357193_G_A	0.141641	1.509e-09	2141	0.00212421519164269	0.000470485862842659	0.746863245507908	0.16533522697456	0.0852068264630471	0.228059281183458
12_112850796_113925679	ENSG00000089127.8	OAS1	Colon_Transverse	COVID19_HGI_B2_ALL_eur_leave_23andme_20210107	12_113357193_G_A	0.0259	2.386e-09	2258	0.000862846503845958	0.000201617037295216	0.676621010449663	0.157938279197117	0.164376246812079	0.0845694734128692
12_112850796_113925679	ENSG00000089127.8	OAS1	Brain_Spinal_cord_cervical_c-1	COVID19_HGI_B2_ALL_leave_23andme_20210107	12_113357193_G_A	0.492837	1.509e-09	2128	0.00221704388874994	0.000454302564287717	0.779501185830144	0.159672281087063	0.0581551866297555	0.22859796165407
12_112850796_113925679	ENSG00000089127.8	OAS1	Brain_Amygdala	COVID19_HGI_B1_ALL_leave_UKBB_23andme_20210107	12_113451043_G_T	0.00122266	0.001888	1990	0.770360114982307	0.177563854567198	0.0385871732830002	0.00888953615111833	0.00459932101637735	0.0394186285982679
12_112850796_113925679	ENSG00000089127.8	OAS1	Thyroid	COVID19_HGI_A2_ALL_eur_leave_23andme_20210107	12_113381749_T_C	0.00045442	6.054e-12	2465	1.05290842964157e-06	4.08818585242843e-07	0.319798313886623	0.12361327489755	0.556586949488812	0.281747236631842
12_112850796_113925679	ENSG00000089127.8	OAS1	Brain_Caudate_basal_ganglia	COVID19_HGI_A2_ALL_eur_leave_ukbb_23andme_20210107	12_113380008_G_A	0.186992	7.913e-13	2464	3.54061639768381e-07	8.36867258521532e-08	0.754690157868333	0.178313097018083	0.0669963073652194	0.126848137051608
12_112850796_113925679	ENSG00000089127.8	OAS1	Vagina	COVID19_HGI_A2_ALL_eur_leave_ukbb_23andme_20210107	12_113380008_G_A	0.222959	7.913e-13	2451	3.56053488884114e-07	8.18572648149545e-08	0.758935827808666	0.174413907094728	0.0666498271858523	0.123551309477141
12_112850796_113925679	ENSG00000089127.8	OAS1	Artery_Aorta	COVID19_HGI_B2_ALL_eur_leave_23andme_20210107	12_113357442_G_A	0.00837244	2.005e-09	2258	0.0006167195492688	0.000203345698452705	0.483614875566342	0.159101761710555	0.356463297475382	0.0688977039740779
12_112850796_113925679	ENSG00000089127.8	OAS1	Brain_Amygdala	COVID19_HGI_C2_ALL_leave_UKBB_23andme_20210107	12_113357193_G_A	0.0264903	1.833e-09	2198	0.00174853241470945	0.000440917680491316	0.678013180895785	0.170821832066177	0.148975536942837	0.180037959087399
12_112850796_113925679	ENSG00000089127.8	OAS1	Lung	COVID19_HGI_A2_ALL_eur_leave_23andme_20210107	12_113382977_C_T	0.00552951	2.104e-12	2465	9.63547774973067e-07	1.30138709578177e-06	0.292656934934496	0.394955985376275	0.312384814754359	0.190776081759027
12_112850796_113925679	ENSG00000089127.8	OAS1	Brain_Spinal_cord_cervical_c-1	COVID19_HGI_B2_ALL_leave_UKBB_23andme_20210107	12_113374748_C_T	0.886551	1.803e-10	1959	8.63343829438969e-05	1.62349230954237e-05	0.793379176688876	0.14913520372508	0.0573830502800041	0.0750141226580064
12_112850796_113925679	ENSG00000089127.8	OAS1	Artery_Coronary	COVID19_HGI_B1_ALL_eur_leave_23andme_20210107	12_113339227_T_C	0.808375	0.001229	2285	0.709769282369895	0.234944233153465	0.0381176020897394	0.0126129396506495	0.00455594273625171	0.0306983614748415
12_112850796_113925679	ENSG00000089127.8	OAS1	Adipose_Subcutaneous	COVID19_HGI_C2_ALL_leave_23andme_20210107	12_113357193_G_A	1.11912e-11	2.09e-11	2294	3.25818484818271e-11	2.71336317681797e-07	3.80456724759402e-07	0.00217055272812114	0.997828795446255	0.997219013391339
12_112850796_113925679	ENSG00000089127.8	OAS1	Breast_Mammary_Tissue	COVID19_HGI_B1_ALL_leave_23andme_20210107	12_113385436_T_C	0.646379	0.00304	2179	0.804587230817045	0.154628409745153	0.0318034062863077	0.00610921897541286	0.00287173417608206	0.0246862730749287
12_112850796_113925679	ENSG00000089127.8	OAS1	Esophagus_Gastroesophageal_Junction	COVID19_HGI_A2_ALL_leave_UKBB_23andme_20210107	12_113380008_G_A	0.160855	1.553e-13	2131	9.88244985166203e-08	1.89208951538885e-08	0.750092644969874	0.143506007679214	0.106401229605519	0.112760921667396
12_112850796_113925679	ENSG00000089127.8	OAS1	Breast_Mammary_Tissue	COVID19_HGI_C2_ALL_eur_leave_23andme_20210107	12_113406945_T_A	0.145769	1.639e-10	2388	7.71260565346236e-05	1.63683303884988e-05	0.763059544285698	0.161867836158776	0.0749791251686038	0.0781270245314714
12_112850796_113925679	ENSG00000089127.8	OAS1	Muscle_Skeletal	COVID19_HGI_A2_ALL_eur_leave_23andme_20210107	12_113357193_G_A	0.000543512	4.598e-12	2465	9.01923417460234e-07	4.89032327403037e-07	0.273939860332235	0.147954958855279	0.578103789856741	0.289658346084826
12_112850796_113925679	ENSG00000089127.8	OAS1	Uterus	COVID19_HGI_C2_ALL_eur_leave_ukbb_23andme_20210107	12_113362997_T_G	0.136223	1.069e-09	2380	0.000274967749330928	6.3999351179728e-05	0.738589623110476	0.171819114348172	0.089252295440842	0.0408549831013667
12_112850796_113925679	ENSG00000089127.8	OAS1	Esophagus_Mucosa	COVID19_HGI_B1_ALL_leave_UKBB_23andme_20210107	12_113360737_G_T	3.94064e-11	0.5712	1997	1.04246719704181e-05	0.942395764768295	5.4045649345209e-07	0.0488488034654288	0.00874446663781115	0.0199932932648553
12_112850796_113925679	ENSG00000089127.8	OAS1	Cells_EBV-transformed_lymphocytes	COVID19_HGI_C2_ALL_eur_leave_23andme_20210107	12_113381956_C_T	0.000122412	4.627e-10	2371	4.40734471562186e-05	1.56230203354385e-05	0.436047762668672	0.15415913976302	0.409733401100817	0.104417929205136
12_112850796_113925679	ENSG00000089127.8	OAS1	Adipose_Visceral_Omentum	COVID19_HGI_B1_ALL_leave_23andme_20210107	12_113337731_C_T	0.000124462	0.6787	2179	0.773420526292443	0.185585461654906	0.0305714610992151	0.00733265893891005	0.00308989201452533	0.0261445165098179
12_112850796_113925679	ENSG00000089127.8	OAS1	Pituitary	COVID19_HGI_B1_ALL_eur_leave_ukbb_23andme_20210107	12_113294169_G_A	0.90093	0.0005926	2281	0.705820051621417	0.204364632552023	0.0644348667806403	0.0186498772178118	0.00673057182810788	0.0455625796234147
12_112850796_113925679	ENSG00000089127.8	OAS1	Lung	COVID19_HGI_C2_ALL_leave_UKBB_23andme_20210107	12_113357193_G_A	0.0022892	1.833e-09	2204	0.000725902130101421	0.000961826583345943	0.281476758292955	0.372614911895701	0.344220601097897	0.247071238627194
12_112850796_113925679	ENSG00000089127.8	OAS1	Uterus	COVID19_HGI_A2_ALL_eur_leave_23andme_20210107	12_113382977_C_T	0.146778	2.104e-12	2455	2.42311948636263e-06	5.81929796570692e-07	0.735970483124133	0.176661307709807	0.0873652041167779	0.209694680944222
12_112850796_113925679	ENSG00000089127.8	OAS1	Brain_Anterior_cingulate_cortex_BA24	COVID19_HGI_A2_ALL_leave_23andme_20210107	12_113381956_C_T	0.192707	3.308e-13	2130	5.41346367294986e-07	1.19704131176298e-07	0.745523497929705	0.164762677066572	0.0897131639532249	0.247517847022153
12_112850796_113925679	ENSG00000089127.8	OAS1	Cells_Transformed_fibroblasts	COVID19_HGI_C2_ALL_eur_leave_23andme_20210107	12_113406945_T_A	0.566029	1.639e-10	2388	7.90993064220846e-05	1.73934933762688e-05	0.782582222191729	0.172040155694151	0.0452811293143228	0.0663046282383781
12_112850796_113925679	ENSG00000089127.8	OAS1	Breast_Mammary_Tissue	COVID19_HGI_C2_ALL_leave_UKBB_23andme_20210107	12_113357193_G_A	0.125563	1.833e-09	2204	0.00199859139474254	0.000389019514606357	0.774976410202467	0.150774854077412	0.0718611248107716	0.203835108822768
12_112850796_113925679	ENSG00000089127.8	OAS1	Esophagus_Gastroesophageal_Junction	COVID19_HGI_C2_ALL_eur_leave_23andme_20210107	12_113406945_T_A	0.362973	1.639e-10	2388	7.49427841415813e-05	1.64102807521933e-05	0.741458973581833	0.162261670222741	0.0961880031305328	0.0391621707122043
12_112850796_113925679	ENSG00000089127.8	OAS1	Heart_Left_Ventricle	COVID19_HGI_B2_ALL_eur_leave_ukbb_23andme_20210107	12_113376388_G_A	0.565583	4.911e-12	2258	2.51718310235999e-06	5.34850677454204e-07	0.777724328641108	0.165193666476167	0.0570789528489445	0.061340741649063
12_112850796_113925679	ENSG00000089127.8	OAS1	Testis	COVID19_HGI_B1_ALL_leave_UKBB_23andme_20210107	12_113451043_G_T	0.452164	0.001888	1997	0.796097083301626	0.151167598870665	0.0412728418994442	0.00783350111820859	0.00362897481005622	0.0274571326243992
12_112850796_113925679	ENSG00000089127.8	OAS1	Breast_Mammary_Tissue	COVID19_HGI_B2_ALL_leave_23andme_20210107	12_113357193_G_A	0.125563	1.509e-09	2141	0.00218337834587391	0.000412421311709451	0.767664709294372	0.144920414193203	0.0848190768548414	0.23232631163305
12_112850796_113925679	ENSG00000089127.8	OAS1	Artery_Coronary	COVID19_HGI_B1_ALL_eur_leave_ukbb_23andme_20210107	12_113294169_G_A	0.559845	0.0005926	2285	0.682893160775471	0.22604783550005	0.0624983047462229	0.0206799916008814	0.00788070737737429	0.0372724859755856
12_112850796_113925679	ENSG00000089127.8	OAS1	Heart_Left_Ventricle	COVID19_HGI_A2_ALL_eur_leave_ukbb_23andme_20210107	12_113366691_G_A	0.0459635	1.937e-12	2466	3.57241236649976e-07	8.25827220111611e-08	0.761467538427042	0.175964317198598	0.0625677045504019	0.120117186465387
12_112850796_113925679	ENSG00000089127.8	OAS1	Brain_Cerebellum	COVID19_HGI_A2_ALL_eur_leave_23andme_20210107	12_113382977_C_T	0.345576	2.104e-12	2462	2.51106538514382e-06	6.13689438377949e-07	0.762682160066322	0.18634401098011	0.0509707041987444	0.247662109927066
12_112850796_113925679	ENSG00000089127.8	OAS1	Skin_Not_Sun_Exposed_Suprapubic	COVID19_HGI_B1_ALL_eur_leave_ukbb_23andme_20210107	12_113361117_C_T	3.28048e-09	0.3689	2285	0.00167073950399351	0.90107787792728	0.000152905890217974	0.0824518987757343	0.0146465779027742	0.0852098506489503
12_112850796_113925679	ENSG00000089127.8	OAS1	Vagina	COVID19_HGI_C2_ALL_leave_23andme_20210107	12_113357193_G_A	0.443782	2.09e-11	2287	6.61013847894121e-05	1.41369495141678e-05	0.771862784945196	0.165013456123069	0.0630435205974318	0.355231093959102
12_112850796_113925679	ENSG00000089127.8	OAS1	Brain_Caudate_basal_ganglia	COVID19_HGI_A2_ALL_leave_UKBB_23andme_20210107	12_113380008_G_A	0.186992	1.553e-13	2131	1.0203495900865e-07	2.07332169774144e-08	0.774460517695609	0.157299961754361	0.0682393977818548	0.176005667966651
12_112850796_113925679	ENSG00000089127.8	OAS1	Testis	COVID19_HGI_B2_ALL_eur_leave_23andme_20210107	12_113357442_G_A	0.0945834	2.005e-09	2258	0.000946181525506153	0.000204560280288494	0.741970092018906	0.160314102337298	0.0965650638380015	0.0853082656309389
12_112850796_113925679	ENSG00000089127.8	OAS1	Colon_Transverse	COVID19_HGI_C2_ALL_leave_UKBB_23andme_20210107	12_113357193_G_A	0.0259	1.833e-09	2204	0.0016762681891785	0.000382495984776238	0.649991942927131	0.148117310770772	0.199831982128143	0.163845550554097
12_112850796_113925679	ENSG00000089127.8	OAS1	Pituitary	COVID19_HGI_C2_ALL_leave_23andme_20210107	12_113357193_G_A	0.00114635	2.09e-11	2294	3.77774975208478e-05	1.10154107420508e-05	0.441126076207883	0.128195808036521	0.430629322847333	0.715398627888051
12_112850796_113925679	ENSG00000089127.8	OAS1	Brain_Caudate_basal_ganglia	COVID19_HGI_B1_ALL_leave_UKBB_23andme_20210107	12_113451043_G_T	0.105512	0.001888	1995	0.796577882252302	0.150173340891093	0.041258900412447	0.00777404044562341	0.00421583599853493	0.0306398159603916
12_112850796_113925679	ENSG00000089127.8	OAS1	Uterus	COVID19_HGI_B1_ALL_eur_leave_23andme_20210107	12_113339227_T_C	0.175614	0.001229	2275	0.772989687839153	0.172304048249918	0.0413764200553739	0.00921894186286325	0.00411090199269187	0.0426246368573621
12_112850796_113925679	ENSG00000089127.8	OAS1	Brain_Substantia_nigra	COVID19_HGI_B2_ALL_leave_23andme_20210107	12_113357193_G_A	0.055221	1.509e-09	2137	0.00202273380115848	0.000461963327894482	0.711182877843201	0.162299915120698	0.124032509907048	0.216346718356233
12_112850796_113925679	ENSG00000089127.8	OAS1	Lung	COVID19_HGI_A2_ALL_leave_23andme_20210107	12_113357193_G_A	0.0022892	1.099e-12	2130	2.5574769564298e-07	2.24123246716282e-07	0.352206882990534	0.308315308135246	0.339477329003278	0.170829173642766
12_112850796_113925679	ENSG00000089127.8	OAS1	Brain_Cerebellar_Hemisphere	COVID19_HGI_B1_ALL_leave_UKBB_23andme_20210107	12_113451043_G_T	0.150698	0.001888	1997	0.795079330699165	0.151968461923551	0.0412200775530659	0.00787479268461412	0.00385733713960385	0.0314148353876953
12_112850796_113925679	ENSG00000089127.8	OAS1	Uterus	COVID19_HGI_C2_ALL_eur_leave_23andme_20210107	12_113406945_T_A	0.199574	1.639e-10	2380	7.48898711768417e-05	1.74307829805994e-05	0.740935468257578	0.172367762836338	0.0866044482519262	0.0622358717545062
12_112850796_113925679	ENSG00000089127.8	OAS1	Brain_Frontal_Cortex_BA9	COVID19_HGI_C2_ALL_leave_UKBB_23andme_20210107	12_113357193_G_A	0.406533	1.833e-09	2201	0.00199967640235848	0.000420549794819028	0.775397083872131	0.163013758338587	0.0591689315921044	0.162732687508636
12_112850796_113925679	ENSG00000089127.8	OAS1	Brain_Spinal_cord_cervical_c-1	COVID19_HGI_B1_ALL_eur_leave_23andme_20210107	12_113339227_T_C	0.76952	0.001229	2252	0.778410569291324	0.169503370620566	0.0396020278261591	0.0086197046021078	0.00386432765984282	0.0423267497172874
12_112850796_113925679	ENSG00000089127.8	OAS1	Esophagus_Mucosa	COVID19_HGI_B2_ALL_eur_leave_ukbb_23andme_20210107	12_113362997_T_G	1.02679e-10	6.712e-12	2258	4.14697996289813e-12	3.87954710944629e-07	1.2812763618623e-06	0.118983852256727	0.881014478508052	0.0765811713264548
12_112850796_113925679	ENSG00000089127.8	OAS1	Esophagus_Muscularis	COVID19_HGI_A2_ALL_leave_UKBB_23andme_20210107	12_113380008_G_A	0.122695	1.553e-13	2131	9.99940374113301e-08	1.997785825905e-08	0.758969619162468	0.151545431282273	0.0894848295833624	0.147293428838568
12_112850796_113925679	ENSG00000089127.8	OAS1	Artery_Tibial	COVID19_HGI_A2_ALL_leave_23andme_20210107	12_113357193_G_A	3.28531e-07	1.099e-12	2130	3.20359134557136e-09	5.25954946191058e-08	0.00441187522476945	0.0715086170483003	0.924079451927843	0.781472869325712
12_112850796_113925679	ENSG00000089127.8	OAS1	Whole_Blood	COVID19_HGI_B2_ALL_leave_UKBB_23andme_20210107	12_113357193_G_A	7.20695e-06	2.711e-10	1967	9.53085639984232e-10	0.000108793324519801	8.75848391195204e-06	0.999767946793831	0.000114500444652614	0.610225969816689
12_112850796_113925679	ENSG00000089127.8	OAS1	Prostate	COVID19_HGI_C2_ALL_eur_leave_23andme_20210107	12_113406945_T_A	0.451378	1.639e-10	2387	7.57785444902185e-05	1.90296360661074e-05	0.749727708252651	0.18821092166395	0.0619665619028424	0.0646286547432269
12_112850796_113925679	ENSG00000089127.8	OAS1	Lung	COVID19_HGI_B1_ALL_leave_UKBB_23andme_20210107	12_113337163_A_G	1.6499e-06	0.5669	1997	0.409775646099193	0.533491717861462	0.0212444007275514	0.0276504966376327	0.00783773867416101	0.208644814438715
12_112850796_113925679	ENSG00000089127.8	OAS1	Testis	COVID19_HGI_A2_ALL_leave_23andme_20210107	12_113381956_C_T	0.137282	3.308e-13	2130	5.46550649909094e-07	1.10899706980895e-07	0.752690655987995	0.152632565554051	0.0946761210075976	0.26027688504671
12_112850796_113925679	ENSG00000089127.8	OAS1	Spleen	COVID19_HGI_B1_ALL_leave_UKBB_23andme_20210107	12_113181393_C_T	0.000617266	0.01093	1997	0.51010462719493	0.433933120398771	0.0264458544968874	0.0224897937570967	0.00702660415231473	0.0206168859224353
12_112850796_113925679	ENSG00000089127.8	OAS1	Colon_Transverse	COVID19_HGI_C2_ALL_eur_leave_23andme_20210107	12_113406945_T_A	0.037018	1.639e-10	2388	6.64104392644877e-05	1.63005055924623e-05	0.657042791993699	0.161089994814343	0.181784502247101	0.0618180213314216
12_112850796_113925679	ENSG00000089127.8	OAS1	Prostate	COVID19_HGI_A2_ALL_leave_23andme_20210107	12_113381956_C_T	0.289044	3.308e-13	2130	5.5329665600115e-07	1.24150383292564e-07	0.761981022309165	0.170908505103834	0.0671097951399629	0.284580198422346
12_112850796_113925679	ENSG00000089127.8	OAS1	Pituitary	COVID19_HGI_C2_ALL_leave_UKBB_23andme_20210107	12_113357193_G_A	0.00114635	1.833e-09	2204	0.00125603186248154	0.000354224158234667	0.487040555886742	0.136980053223713	0.374369134868829	0.390831816451024
12_112850796_113925679	ENSG00000089127.8	OAS1	Brain_Frontal_Cortex_BA9	COVID19_HGI_B2_ALL_leave_UKBB_23andme_20210107	12_113374748_C_T	0.795311	1.803e-10	1964	8.61220780773592e-05	1.61245957882727e-05	0.791428180111218	0.148118371195723	0.0603512020191933	0.0658067733376085
12_112850796_113925679	ENSG00000089127.8	OAS1	Esophagus_Gastroesophageal_Junction	COVID19_HGI_B2_ALL_eur_leave_ukbb_23andme_20210107	12_113376388_G_A	0.0772414	4.911e-12	2258	2.3811413897318e-06	4.94244724928128e-07	0.735692046793295	0.152593169400674	0.111711908419916	0.0875282183380427
12_112850796_113925679	ENSG00000089127.8	OAS1	Brain_Nucleus_accumbens_basal_ganglia	COVID19_HGI_A2_ALL_leave_23andme_20210107	12_113381956_C_T	0.888904	3.308e-13	2130	5.73677647427798e-07	1.15871204830554e-07	0.790049018951673	0.159523389703372	0.0504269017961031	0.275976626229234
12_112850796_113925679	ENSG00000089127.8	OAS1	Vagina	COVID19_HGI_B1_ALL_eur_leave_ukbb_23andme_20210107	12_113294169_G_A	0.924214	0.0005926	2270	0.751016565868503	0.159765788033414	0.0682793030302797	0.0145188215327547	0.00641952153504836	0.0510321999815223
12_112850796_113925679	ENSG00000089127.8	OAS1	Pituitary	COVID19_HGI_C2_ALL_eur_leave_ukbb_23andme_20210107	12_113362997_T_G	0.00935688	1.069e-09	2384	0.000202046402103599	6.07786605941177e-05	0.542715924256907	0.162963226520408	0.294058024159987	0.0394751356929814
12_112850796_113925679	ENSG00000089127.8	OAS1	Nerve_Tibial	COVID19_HGI_B1_ALL_leave_UKBB_23andme_20210107	12_113361117_C_T	1.79591e-06	0.6373	1997	0.269538966448212	0.67423618281653	0.0139739730006544	0.0349477846216451	0.00730309311295901	0.147611251865383
12_112850796_113925679	ENSG00000089127.8	OAS1	Artery_Coronary	COVID19_HGI_B2_ALL_leave_23andme_20210107	12_113357193_G_A	0.00750354	1.509e-09	2141	0.00170654383526804	0.000541094650915217	0.600012123265234	0.190038422352433	0.20770181589615	0.370778397488024
12_112850796_113925679	ENSG00000089127.8	OAS1	Esophagus_Mucosa	COVID19_HGI_C2_ALL_leave_UKBB_23andme_20210107	12_113362997_T_G	1.02679e-10	9.128e-09	2204	3.6933125936552e-09	0.00034554663362395	1.43212371629129e-06	0.133123084145733	0.866529933403613	0.0481037288514902
12_112850796_113925679	ENSG00000089127.8	OAS1	Adipose_Subcutaneous	COVID19_HGI_B2_ALL_eur_leave_ukbb_23andme_20210107	12_113357193_G_A	1.11912e-11	7.333e-11	2258	6.2553041959946e-11	5.20930285796253e-07	1.93267714681332e-05	0.160109945645054	0.83987020659064	0.954150719802369
12_112850796_113925679	ENSG00000089127.8	OAS1	Brain_Spinal_cord_cervical_c-1	COVID19_HGI_B2_ALL_eur_leave_ukbb_23andme_20210107	12_113376388_G_A	0.975289	4.911e-12	2241	2.51252667939462e-06	5.43628379212164e-07	0.776285651367591	0.167906953597009	0.0558043388803415	0.0800968173094898
12_112850796_113925679	ENSG00000089127.8	OAS1	Esophagus_Muscularis	COVID19_HGI_A2_ALL_eur_leave_23andme_20210107	12_113382977_C_T	0.217394	2.104e-12	2465	2.46316679537214e-06	5.74736238044288e-07	0.748133993237839	0.174486407602456	0.0773765612566706	0.170186590612185
12_112850796_113925679	ENSG00000089127.8	OAS1	Brain_Amygdala	COVID19_HGI_A2_ALL_eur_leave_ukbb_23andme_20210107	12_113366691_G_A	0.00874009	1.937e-12	2450	3.15067275815261e-07	8.73786720851892e-08	0.671572814949442	0.186107238195132	0.142319544409478	0.0872518110563073
12_112850796_113925679	ENSG00000089127.8	OAS1	Brain_Anterior_cingulate_cortex_BA24	COVID19_HGI_B1_ALL_eur_leave_ukbb_23andme_20210107	12_113294169_G_A	0.915205	0.0005926	2277	0.736989345815723	0.173263128581392	0.0671673553444554	0.0157839695567565	0.00679620070167275	0.0477568594947963
12_112850796_113925679	ENSG00000089127.8	OAS1	Brain_Caudate_basal_ganglia	COVID19_HGI_B2_ALL_eur_leave_ukbb_23andme_20210107	12_113376388_G_A	0.454958	4.911e-12	2256	2.48830356829327e-06	5.34354178356193e-07	0.768801530655634	0.165031179749754	0.0661642669368652	0.0681659496064702
12_112850796_113925679	ENSG00000089127.8	OAS1	Brain_Hypothalamus	COVID19_HGI_C2_ALL_eur_leave_ukbb_23andme_20210107	12_113362997_T_G	0.409827	1.069e-09	2379	0.000285838085927497	6.31797945679803e-05	0.767788375163457	0.169644739331966	0.0622178676240812	0.0397332485121613
12_112850796_113925679	ENSG00000089127.8	OAS1	Brain_Spinal_cord_cervical_c-1	COVID19_HGI_B1_ALL_eur_leave_ukbb_23andme_20210107	12_113294169_G_A	0.471789	0.0005926	2252	0.748719645517863	0.163038001501771	0.0671821942841843	0.0146228712369901	0.00643728745919173	0.053331510571376
12_112850796_113925679	ENSG00000089127.8	OAS1	Spleen	COVID19_HGI_B2_ALL_leave_23andme_20210107	12_113357193_G_A	0.000116	1.509e-09	2141	0.000486437999038651	0.000431283283212689	0.171029123663988	0.150959913169147	0.677093241884614	0.357574260458074
12_112850796_113925679	ENSG00000089127.8	OAS1	Esophagus_Gastroesophageal_Junction	COVID19_HGI_B1_ALL_leave_UKBB_23andme_20210107	12_113451043_G_T	0.304391	0.001888	1997	0.800462176093617	0.146751607646622	0.0414991456863304	0.00760450496318825	0.0036825656102426	0.0298567412635654
12_112850796_113925679	ENSG00000089127.8	OAS1	Artery_Coronary	COVID19_HGI_C2_ALL_leave_23andme_20210107	12_113357193_G_A	0.00750354	2.09e-11	2294	5.04772693317599e-05	1.69251052544145e-05	0.589420719191884	0.197420573184175	0.213091305249354	0.607690803491293
12_112850796_113925679	ENSG00000089127.8	OAS1	Brain_Substantia_nigra	COVID19_HGI_A2_ALL_leave_UKBB_23andme_20210107	12_113380008_G_A	0.0846065	1.553e-13	2128	9.27160291936554e-08	2.11153076428266e-08	0.703728454103752	0.160132186896956	0.136139245167954	0.112475205366002
12_112850796_113925679	ENSG00000089127.8	OAS1	Adipose_Subcutaneous	COVID19_HGI_B2_ALL_leave_23andme_20210107	12_113357193_G_A	1.11912e-11	1.509e-09	2141	1.82321017635169e-09	1.51833277266399e-05	6.41031414759844e-07	0.00434273928515302	0.995641434532495	0.983760464858907
12_112850796_113925679	ENSG00000089127.8	OAS1	Liver	COVID19_HGI_B2_ALL_eur_leave_23andme_20210107	12_113357442_G_A	0.722734	2.005e-09	2258	0.000999690381784491	0.000209092609274921	0.783930297271726	0.163913850765349	0.0509470689718646	0.073682592740186
12_112850796_113925679	ENSG00000089127.8	OAS1	Small_Intestine_Terminal_Ileum	COVID19_HGI_B1_ALL_eur_leave_ukbb_23andme_20210107	12_113294169_G_A	0.00126742	0.0005926	2279	0.730279674555175	0.179226438683639	0.0665785284882824	0.0163322288213883	0.00758312945151537	0.0809573617728121
12_112850796_113925679	ENSG00000089127.8	OAS1	Esophagus_Muscularis	COVID19_HGI_A2_ALL_leave_23andme_20210107	12_113381956_C_T	0.148644	3.308e-13	2130	5.55985822326994e-07	1.11010688125711e-07	0.765684449184967	0.152798564751036	0.0815163190674862	0.275221347045567
12_112850796_113925679	ENSG00000089127.8	OAS1	Stomach	COVID19_HGI_B1_ALL_leave_UKBB_23andme_20210107	12_113451043_G_T	0.0641329	0.001888	1997	0.805420343023678	0.141614552718351	0.0417561967974422	0.00733799123551774	0.00387091622501098	0.0432695128581381
12_112850796_113925679	ENSG00000089127.8	OAS1	Stomach	COVID19_HGI_B1_ALL_eur_leave_ukbb_23andme_20210107	12_113294169_G_A	0.18472	0.0005926	2285	0.757321327479927	0.152994258480797	0.0693099621350822	0.0139956383982305	0.0063788135059629	0.0587648611834023
12_112850796_113925679	ENSG00000089127.8	OAS1	Whole_Blood	COVID19_HGI_A2_ALL_eur_leave_ukbb_23andme_20210107	12_113357193_G_A	7.20695e-06	2.163e-12	2466	4.10955019237227e-12	4.69099327021726e-07	8.75959645189045e-06	0.99989541831921	9.5352980902778e-05	0.5662671943012
12_112850796_113925679	ENSG00000089127.8	OAS1	Heart_Left_Ventricle	COVID19_HGI_A2_ALL_leave_23andme_20210107	12_113381956_C_T	0.810957	3.308e-13	2130	5.72449762598673e-07	1.13680651781998e-07	0.788358018423789	0.156501923321272	0.0551393721245239	0.201926150408006
12_112850796_113925679	ENSG00000089127.8	OAS1	Brain_Amygdala	COVID19_HGI_B2_ALL_leave_23andme_20210107	12_113357193_G_A	0.0264903	1.509e-09	2137	0.00194661870410901	0.000478486787713781	0.68442119230538	0.168088445012779	0.145065257190018	0.253475965288061
12_112850796_113925679	ENSG00000089127.8	OAS1	Brain_Anterior_cingulate_cortex_BA24	COVID19_HGI_B2_ALL_eur_leave_23andme_20210107	12_113357442_G_A	0.184775	2.005e-09	2254	0.00094581355993206	0.000220405452845696	0.741681517139548	0.172751618605917	0.084400645241757	0.0728584047338054
12_112850796_113925679	ENSG00000089127.8	OAS1	Liver	COVID19_HGI_B1_ALL_leave_23andme_20210107	12_113385436_T_C	0.483536	0.00304	2179	0.798470732749643	0.160618482631672	0.0315616357664233	0.00634586065665971	0.00300328819560208	0.025562735264938
12_112850796_113925679	ENSG00000089127.8	OAS1	Colon_Sigmoid	COVID19_HGI_B1_ALL_leave_23andme_20210107	12_113385436_T_C	0.383358	0.00304	2179	0.784384746676355	0.174607465979136	0.0310048504722083	0.0068987107274905	0.00310422614481057	0.0236540477750392
12_112850796_113925679	ENSG00000089127.8	OAS1	Thyroid	COVID19_HGI_B2_ALL_eur_leave_23andme_20210107	12_113357193_G_A	0.00118294	2.386e-09	2258	0.000506876767934699	0.000187111286827687	0.397479122143681	0.146272081446272	0.455554808355286	0.179513661743059
12_112850796_113925679	ENSG00000089127.8	OAS1	Brain_Caudate_basal_ganglia	COVID19_HGI_B2_ALL_eur_leave_23andme_20210107	12_113357442_G_A	0.669913	2.005e-09	2256	0.000983088787993297	0.000211114756355736	0.770911767452075	0.165488103799992	0.0624059252035837	0.0613095613397139
12_112850796_113925679	ENSG00000089127.8	OAS1	Cells_EBV-transformed_lymphocytes	COVID19_HGI_A2_ALL_eur_leave_ukbb_23andme_20210107	12_113376388_G_A	0.000295407	3.592e-12	2449	2.03742005072e-07	7.37755361834183e-08	0.434280556515595	0.156845301088632	0.408873864878233	0.0720379840371931
12_112850796_113925679	ENSG00000089127.8	OAS1	Stomach	COVID19_HGI_A2_ALL_eur_leave_ukbb_23andme_20210107	12_113380008_G_A	0.146216	7.913e-13	2466	3.57890358106688e-07	7.80883541157433e-08	0.762851155062169	0.166376268929293	0.0707721400298253	0.131047537088907
12_112850796_113925679	ENSG00000089127.8	OAS1	Skin_Not_Sun_Exposed_Suprapubic	COVID19_HGI_A2_ALL_eur_leave_ukbb_23andme_20210107	12_113361117_C_T	3.28048e-09	8.803e-12	2466	1.5103597764063e-10	8.20932850438729e-08	0.000321936502029908	0.174158119400922	0.825519861852728	0.206061759906915
12_112850796_113925679	ENSG00000089127.8	OAS1	Brain_Substantia_nigra	COVID19_HGI_B1_ALL_leave_23andme_20210107	12_113385436_T_C	0.937778	0.00304	2173	0.778683040243828	0.180361820928922	0.030666504054517	0.00709991514541246	0.00318871962731994	0.0232290749533203
12_112850796_113925679	ENSG00000089127.8	OAS1	Ovary	COVID19_HGI_B1_ALL_leave_23andme_20210107	12_113385436_T_C	0.597532	0.00304	2171	0.780694658611778	0.17833614458157	0.0307042021368087	0.0070105876516279	0.00325440701821563	0.0225901917226702
12_112850796_113925679	ENSG00000089127.8	OAS1	Artery_Aorta	COVID19_HGI_B1_ALL_leave_23andme_20210107	12_113385436_T_C	0.579003	0.00304	2179	0.724630649175949	0.23408739547653	0.0286429141062195	0.00924952459844146	0.0033895166428608	0.0196622342772352
12_112850796_113925679	ENSG00000089127.8	OAS1	Uterus	COVID19_HGI_B1_ALL_eur_leave_ukbb_23andme_20210107	12_113294169_G_A	0.160685	0.0005926	2275	0.745007034593714	0.166066546623679	0.0674368319153208	0.015025611255095	0.00646397561219086	0.0558283720623856
12_112850796_113925679	ENSG00000089127.8	OAS1	Colon_Sigmoid	COVID19_HGI_A2_ALL_eur_leave_ukbb_23andme_20210107	12_113380008_G_A	0.143441	7.913e-13	2466	3.46777915150982e-07	8.69960436607135e-08	0.739164738950911	0.185358500557988	0.075476326717142	0.121054497381203
12_112850796_113925679	ENSG00000089127.8	OAS1	Pancreas	COVID19_HGI_C2_ALL_leave_UKBB_23andme_20210107	12_113357193_G_A	0.00302963	1.833e-09	2204	0.00072489020618284	0.000367387445739252	0.281084373352299	0.141882695264261	0.575940653731517	0.0939768055061573
12_112850796_113925679	ENSG00000089127.8	OAS1	Heart_Atrial_Appendage	COVID19_HGI_A2_ALL_eur_leave_ukbb_23andme_20210107	12_113380008_G_A	0.704639	7.913e-13	2466	3.72123990631837e-07	7.74700202396969e-08	0.793190455260092	0.165087327070186	0.0417217680757096	0.107586971229119
12_112850796_113925679	ENSG00000089127.8	OAS1	Cells_Transformed_fibroblasts	COVID19_HGI_B2_ALL_eur_leave_ukbb_23andme_20210107	12_113376388_G_A	0.393788	4.911e-12	2258	2.55257709799006e-06	5.28350597720468e-07	0.788659874594644	0.163194298184614	0.0481427462930465	0.0827480464619587
12_112850796_113925679	ENSG00000089127.8	OAS1	Prostate	COVID19_HGI_B2_ALL_leave_23andme_20210107	12_113357193_G_A	0.21983	1.509e-09	2140	0.00216247532088747	0.000488827340640514	0.760315303795059	0.171803972697907	0.0652294208455061	0.247695705840676
12_112850796_113925679	ENSG00000089127.8	OAS1	Minor_Salivary_Gland	COVID19_HGI_C2_ALL_leave_23andme_20210107	12_113357193_G_A	0.263375	2.09e-11	2271	6.55109457960613e-05	1.47317895402805e-05	0.764968251924727	0.171959425783764	0.0629920795561723	0.428469258092734
12_112850796_113925679	ENSG00000089127.8	OAS1	Stomach	COVID19_HGI_B1_ALL_leave_23andme_20210107	12_113385436_T_C	0.928546	0.00304	2179	0.805055266338865	0.154111483656657	0.0318219066095626	0.00608873525118019	0.00292260814373605	0.024554535175266
12_112850796_113925679	ENSG00000089127.8	OAS1	Minor_Salivary_Gland	COVID19_HGI_B2_ALL_leave_23andme_20210107	12_113357193_G_A	0.263375	1.509e-09	2121	0.00220144741535713	0.000459930225476939	0.774017464714492	0.161647402094201	0.0616737555504731	0.258692830472606
12_112850796_113925679	ENSG00000089127.8	OAS1	Brain_Hippocampus	COVID19_HGI_B1_ALL_leave_UKBB_23andme_20210107	12_113451043_G_T	0.241815	0.001888	1996	0.796655984744912	0.150398569961217	0.0412548001887225	0.00778447811836611	0.00390616698678192	0.0292518699958991
12_112850796_113925679	ENSG00000089127.8	OAS1	Artery_Aorta	COVID19_HGI_A2_ALL_eur_leave_ukbb_23andme_20210107	12_113382977_C_T	0.000655642	1.368e-12	2466	1.83397542076422e-07	6.4147864968292e-08	0.390915887057386	0.136259758309245	0.472824107087962	0.193650649634508
12_112850796_113925679	ENSG00000089127.8	OAS1	Esophagus_Mucosa	COVID19_HGI_B1_ALL_eur_leave_ukbb_23andme_20210107	12_113364375_A_G	9.49315e-11	0.1561	2285	9.98281736653994e-06	0.902452209008703	9.13626314973499e-07	0.0825773644484862	0.0149595300991297	0.0202489967238035
12_112850796_113925679	ENSG00000089127.8	OAS1	Ovary	COVID19_HGI_C2_ALL_eur_leave_23andme_20210107	12_113406945_T_A	0.0649467	1.639e-10	2378	7.41391754004167e-05	1.85078769212239e-05	0.733508330497068	0.183027403868351	0.0833716185822599	0.102101910388316
12_112850796_113925679	ENSG00000089127.8	OAS1	Brain_Hypothalamus	COVID19_HGI_A2_ALL_leave_23andme_20210107	12_113381956_C_T	0.86975	3.308e-13	2127	5.68863422732524e-07	1.11415810654546e-07	0.783419035155987	0.153374796316885	0.0632054882478955	0.231948115853392
12_112850796_113925679	ENSG00000089127.8	OAS1	Whole_Blood	COVID19_HGI_B1_ALL_leave_UKBB_23andme_20210107	12_113345256_C_G	1.58803e-13	0.5783	1997	8.2343185921341e-06	0.939935357968358	4.26899854969121e-07	0.0487186533216857	0.0113373274915092	0.755446144088713
12_112850796_113925679	ENSG00000089127.8	OAS1	Brain_Spinal_cord_cervical_c-1	COVID19_HGI_A2_ALL_eur_leave_ukbb_23andme_20210107	12_113380008_G_A	0.706552	7.913e-13	2430	3.58874332012282e-07	8.42606997581134e-08	0.764948516635862	0.179548028199734	0.0555030120293728	0.108317956044395
12_112850796_113925679	ENSG00000089127.8	OAS1	Heart_Atrial_Appendage	COVID19_HGI_B2_ALL_eur_leave_23andme_20210107	12_113357442_G_A	0.990393	2.005e-09	2258	0.0010258183476607	0.000194369710779434	0.804419145048658	0.152377513851571	0.0419831530413316	0.0746863400347283
12_112850796_113925679	ENSG00000089127.8	OAS1	Brain_Cerebellar_Hemisphere	COVID19_HGI_A2_ALL_eur_leave_23andme_20210107	12_113382977_C_T	0.590626	2.104e-12	2461	2.49641391842038e-06	5.95427301951171e-07	0.758232092472399	0.180787272718072	0.0609775429683088	0.182189670586557
12_112850796_113925679	ENSG00000089127.8	OAS1	Brain_Cerebellum	COVID19_HGI_B1_ALL_leave_UKBB_23andme_20210107	12_113451043_G_T	0.612452	0.001888	1997	0.790483637217311	0.156464139989892	0.0409818185084425	0.00810776122603743	0.00396264305831725	0.0253053314875643
12_112850796_113925679	ENSG00000089127.8	OAS1	Esophagus_Muscularis	COVID19_HGI_B1_ALL_eur_leave_ukbb_23andme_20210107	12_113294169_G_A	0.379619	0.0005926	2285	0.74879274474516	0.161751017195057	0.0685294272089371	0.0147973052721083	0.00612950557873724	0.0534773018509065
12_112850796_113925679	ENSG00000089127.8	OAS1	Pituitary	COVID19_HGI_A2_ALL_leave_UKBB_23andme_20210107	12_113357193_G_A	0.00114635	6.315e-13	2131	7.17766684371128e-08	1.95643125935237e-08	0.544795591004846	0.148189027701102	0.307015289953072	0.125376137087761
12_112850796_113925679	ENSG00000089127.8	OAS1	Liver	COVID19_HGI_C2_ALL_eur_leave_ukbb_23andme_20210107	12_113362997_T_G	0.530376	1.069e-09	2386	0.000288895704911478	6.38759877090477e-05	0.776001443049733	0.171524880053105	0.052120905204541	0.0403849245471074
12_112850796_113925679	ENSG00000089127.8	OAS1	Thyroid	COVID19_HGI_B2_ALL_leave_23andme_20210107	12_113357193_G_A	0.00118294	1.509e-09	2141	0.00100656876150525	0.000358669541190477	0.353904451395684	0.125587241374731	0.51914306892689	0.467028192310672
12_112850796_113925679	ENSG00000089127.8	OAS1	Skin_Sun_Exposed_Lower_leg	COVID19_HGI_C2_ALL_leave_UKBB_23andme_20210107	12_113357193_G_A	3.04846e-11	1.833e-09	2204	1.86588206585469e-09	0.00030427672847706	7.23516867460299e-07	0.117104150897025	0.882590846991747	0.49399738140735
12_112850796_113925679	ENSG00000089127.8	OAS1	Skin_Not_Sun_Exposed_Suprapubic	COVID19_HGI_B2_ALL_leave_23andme_20210107	12_113361117_C_T	3.28048e-09	1.137e-08	2141	3.63181135439665e-07	0.000197352133150686	0.000127692638009973	0.0684567873525632	0.931217804695142	0.216718650408861
12_112850796_113925679	ENSG00000089127.8	OAS1	Brain_Anterior_cingulate_cortex_BA24	COVID19_HGI_A2_ALL_leave_UKBB_23andme_20210107	12_113380008_G_A	0.101855	1.553e-13	2131	9.73892627385698e-08	2.15447913781974e-08	0.739198991907398	0.163430801497023	0.0973700876615264	0.157367918622136
12_112850796_113925679	ENSG00000089127.8	OAS1	Minor_Salivary_Gland	COVID19_HGI_C2_ALL_eur_leave_23andme_20210107	12_113406945_T_A	0.944194	1.639e-10	2363	7.71868161654768e-05	1.81110330911081e-05	0.763660671997228	0.179127417586496	0.0571166125670191	0.0666467410889362
12_112850796_113925679	ENSG00000089127.8	OAS1	Adipose_Subcutaneous	COVID19_HGI_C2_ALL_eur_leave_ukbb_23andme_20210107	12_113357193_G_A	1.11912e-11	1.044e-08	2388	8.96030926791676e-09	7.4620073223381e-05	2.40682462784421e-05	0.199636376930577	0.800264925789613	0.93779263535466
12_112850796_113925679	ENSG00000089127.8	OAS1	Minor_Salivary_Gland	COVID19_HGI_B1_ALL_leave_23andme_20210107	12_113385436_T_C	0.671448	0.00304	2159	0.790787999387904	0.16870702104346	0.0308878440756776	0.00658659419313711	0.00303054129982169	0.0251552172358454
12_112850796_113925679	ENSG00000089127.8	OAS1	Pancreas	COVID19_HGI_B2_ALL_eur_leave_ukbb_23andme_20210107	12_113362997_T_G	0.00100086	6.712e-12	2258	9.11452643665798e-07	4.67255237156269e-07	0.281607998527621	0.14379144446815	0.574599178296348	0.067530628211558
12_112850796_113925679	ENSG00000089127.8	OAS1	Brain_Hippocampus	COVID19_HGI_B1_ALL_leave_23andme_20210107	12_113385436_T_C	0.33523	0.00304	2178	0.795702909438794	0.163428809153862	0.0314120500544327	0.00644868928168198	0.00300754207122956	0.0257447079992848
12_112850796_113925679	ENSG00000089127.8	OAS1	Vagina	COVID19_HGI_B2_ALL_eur_leave_23andme_20210107	12_113357442_G_A	0.193921	2.005e-09	2247	0.000978369569250187	0.000205759991481117	0.767211023690358	0.161281110998397	0.0703237357505147	0.0895281184644752
12_112850796_113925679	ENSG00000089127.8	OAS1	Thyroid	COVID19_HGI_C2_ALL_leave_23andme_20210107	12_113357193_G_A	0.00118294	2.09e-11	2294	2.78083958310657e-05	1.03280948577186e-05	0.324717340840907	0.120045482801855	0.555199039866548	0.68585010965373
12_112850796_113925679	ENSG00000089127.8	OAS1	Muscle_Skeletal	COVID19_HGI_A2_ALL_leave_23andme_20210107	12_113357193_G_A	0.000543512	1.099e-12	2130	2.075721844425e-07	1.02218833925938e-07	0.285861234816705	0.140198303325896	0.57394015206638	0.271709332387844
12_112850796_113925679	ENSG00000089127.8	OAS1	Lung	COVID19_HGI_C2_ALL_eur_leave_23andme_20210107	12_113357193_G_A	0.0022892	6.506e-10	2388	3.12203882279197e-05	4.19401309347173e-05	0.30888413441603	0.414665325025829	0.276377380038979	0.0334648284977315
12_112850796_113925679	ENSG00000089127.8	OAS1	Spleen	COVID19_HGI_C2_ALL_leave_23andme_20210107	12_113357193_G_A	0.000116	2.09e-11	2294	1.29759120747358e-05	1.1785120831125e-05	0.151519119962562	0.136902752795839	0.711553366208694	0.51598006610358
12_112850796_113925679	ENSG00000089127.8	OAS1	Brain_Frontal_Cortex_BA9	COVID19_HGI_B2_ALL_eur_leave_23andme_20210107	12_113357442_G_A	0.44826	2.005e-09	2256	0.000984979830531428	0.000213064955965629	0.77239466921372	0.16702041627235	0.0593868697274328	0.0770773881111933
12_112850796_113925679	ENSG00000089127.8	OAS1	Brain_Hypothalamus	COVID19_HGI_B2_ALL_eur_leave_23andme_20210107	12_113357442_G_A	0.253451	2.005e-09	2252	0.000982886111339345	0.000205795150897349	0.77075276948785	0.161312258531274	0.0667462907186398	0.0846228599989441
12_112850796_113925679	ENSG00000089127.8	OAS1	Ovary	COVID19_HGI_A2_ALL_eur_leave_23andme_20210107	12_113382977_C_T	0.291763	2.104e-12	2453	2.4325363784391e-06	6.25509689556713e-07	0.738830661950056	0.189913876735028	0.0712524032688485	0.194954283093818
12_112850796_113925679	ENSG00000089127.8	OAS1	Brain_Cerebellar_Hemisphere	COVID19_HGI_B2_ALL_eur_leave_23andme_20210107	12_113357442_G_A	0.789277	2.005e-09	2255	0.000984986361530572	0.000214285791158132	0.772399777293348	0.167978724105687	0.0584222264482767	0.0669384697727339
12_112850796_113925679	ENSG00000089127.8	OAS1	Nerve_Tibial	COVID19_HGI_B2_ALL_eur_leave_ukbb_23andme_20210107	12_113363550_C_T	2.30097e-05	4.242e-11	2258	2.40300419949319e-07	6.16606858630072e-07	0.0742446914577025	0.189774656763101	0.735979794871918	0.0624487466126653
12_112850796_113925679	ENSG00000089127.8	OAS1	Adrenal_Gland	COVID19_HGI_B2_ALL_eur_leave_23andme_20210107	12_113357442_G_A	0.00311267	2.005e-09	2257	0.000673264465366505	0.000186742103908809	0.527955874702182	0.146113061184042	0.325071057544501	0.117862639919153
12_112850796_113925679	ENSG00000089127.8	OAS1	Adrenal_Gland	COVID19_HGI_C2_ALL_eur_leave_ukbb_23andme_20210107	12_113362997_T_G	0.0137948	1.069e-09	2387	0.000216385161728588	6.26200846678339e-05	0.581231205368834	0.167952989731597	0.250536799653172	0.0387785984893566
12_112850796_113925679	ENSG00000089127.8	OAS1	Skin_Sun_Exposed_Lower_leg	COVID19_HGI_B2_ALL_eur_leave_23andme_20210107	12_113361117_C_T	2.36096e-12	1.012e-08	2258	5.16680440090024e-10	8.42354491082892e-05	4.05166898046215e-07	0.0651203775636231	0.934794981303691	0.183975138001114
12_112850796_113925679	ENSG00000089127.8	OAS1	Brain_Cerebellum	COVID19_HGI_B1_ALL_eur_leave_23andme_20210107	12_113339227_T_C	0.960099	0.001229	2281	0.771445258323673	0.174507225906362	0.0408056896559531	0.00922656542695598	0.00401526068705639	0.0377215933653707
12_112850796_113925679	ENSG00000089127.8	OAS1	Colon_Sigmoid	COVID19_HGI_B1_ALL_leave_UKBB_23andme_20210107	12_113451043_G_T	0.0770079	0.001888	1997	0.785895396996913	0.16087154712224	0.040743945870563	0.00833606835817883	0.00415304165210528	0.0341939924736079
12_112850796_113925679	ENSG00000089127.8	OAS1	Cells_Transformed_fibroblasts	COVID19_HGI_C2_ALL_leave_UKBB_23andme_20210107	12_113357193_G_A	0.829077	1.833e-09	2204	0.00204007727130416	0.000414503325739232	0.79106302789551	0.16068255125913	0.0457998402483176	0.128786784000661
12_112850796_113925679	ENSG00000089127.8	OAS1	Heart_Left_Ventricle	COVID19_HGI_A2_ALL_eur_leave_23andme_20210107	12_113382977_C_T	0.304244	2.104e-12	2465	2.51587513546655e-06	5.81395082158118e-07	0.764143019108866	0.176526938053218	0.0593269455676978	0.200264440767158
12_112850796_113925679	ENSG00000089127.8	OAS1	Esophagus_Mucosa	COVID19_HGI_A2_ALL_leave_23andme_20210107	12_113381956_C_T	7.88885e-10	3.308e-13	2130	1.50960325921498e-12	1.41238595949629e-07	2.07897340831839e-06	0.193702615315889	0.806295164470599	0.135341218022246
12_112850796_113925679	ENSG00000089127.8	OAS1	Esophagus_Muscularis	COVID19_HGI_B1_ALL_leave_UKBB_23andme_20210107	12_113451043_G_T	0.714984	0.001888	1997	0.79693390204723	0.150382540041971	0.0413162259144221	0.00779285504122396	0.00357447695515339	0.0248388952832697
12_112850796_113925679	ENSG00000089127.8	OAS1	Spleen	COVID19_HGI_B1_ALL_eur_leave_ukbb_23andme_20210107	12_113181393_C_T	0.000617266	0.004204	2283	0.479750812051668	0.425244772031282	0.0438681455494714	0.0388718793874174	0.0122643909801612	0.0288499354323143
12_112850796_113925679	ENSG00000089127.8	OAS1	Brain_Frontal_Cortex_BA9	COVID19_HGI_C2_ALL_leave_23andme_20210107	12_113357193_G_A	0.406533	2.09e-11	2291	6.60185663242271e-05	1.44580254993206e-05	0.770895717988275	0.168765430648127	0.0602583747717751	0.369306288511529
12_112850796_113925679	ENSG00000089127.8	OAS1	Liver	COVID19_HGI_A2_ALL_leave_23andme_20210107	12_113381956_C_T	0.891983	3.308e-13	2129	5.76475067877622e-07	1.13114141487651e-07	0.793901529658801	0.155726513036589	0.0503712677153998	0.263848506341541
12_112850796_113925679	ENSG00000089127.8	OAS1	Brain_Hippocampus	COVID19_HGI_C2_ALL_leave_UKBB_23andme_20210107	12_113357193_G_A	0.314486	1.833e-09	2203	0.0020036591280687	0.000417305864591741	0.776941475816869	0.161756184751831	0.0588813744386393	0.182037533055447
12_112850796_113925679	ENSG00000089127.8	OAS1	Stomach	COVID19_HGI_C2_ALL_eur_leave_ukbb_23andme_20210107	12_113374748_C_T	0.0630115	2.025e-09	2388	0.000286211843473128	6.03577864473286e-05	0.768792340816126	0.162057974611074	0.0688031149428785	0.0452973901105077
12_112850796_113925679	ENSG00000089127.8	OAS1	Small_Intestine_Terminal_Ileum	COVID19_HGI_B1_ALL_leave_UKBB_23andme_20210107	12_113451043_G_T	0.734799	0.001888	1992	0.77828156994463	0.168305866267546	0.0402236235417146	0.00869399164808394	0.00449494859802477	0.0223864151195107
12_112850796_113925679	ENSG00000089127.8	OAS1	Skin_Not_Sun_Exposed_Suprapubic	COVID19_HGI_C2_ALL_eur_leave_23andme_20210107	12_113361117_C_T	3.28048e-09	1.656e-09	2388	2.99717895555018e-08	1.62902134599757e-05	0.000296530914547421	0.160330595828787	0.839356553071418	0.116354977615345
12_112850796_113925679	ENSG00000089127.8	OAS1	Brain_Cerebellar_Hemisphere	COVID19_HGI_B2_ALL_eur_leave_ukbb_23andme_20210107	12_113376388_G_A	0.207007	4.911e-12	2255	2.47417083654314e-06	5.38260909872069e-07	0.76443499515801	0.16623506481226	0.0693269275979829	0.0920132024906297
12_112850796_113925679	ENSG00000089127.8	OAS1	Brain_Putamen_basal_ganglia	COVID19_HGI_C2_ALL_leave_UKBB_23andme_20210107	12_113357193_G_A	0.805927	1.833e-09	2204	0.00198380630827304	0.000448228534563421	0.76924332575769	0.173751108601152	0.0545735307983216	0.147192267988542
12_112850796_113925679	ENSG00000089127.8	OAS1	Small_Intestine_Terminal_Ileum	COVID19_HGI_B2_ALL_leave_23andme_20210107	12_113357193_G_A	0.143485	1.509e-09	2135	0.00197764722880408	0.000455667535153066	0.69533065755051	0.160068208545101	0.142167819140433	0.126347034545583
12_112850796_113925679	ENSG00000089127.8	OAS1	Heart_Atrial_Appendage	COVID19_HGI_C2_ALL_leave_23andme_20210107	12_113357193_G_A	0.598869	2.09e-11	2294	6.87463945929257e-05	1.3200452285933e-05	0.802748442600799	0.15409799391714	0.043071616635182	0.373364312751291
12_112850796_113925679	ENSG00000089127.8	OAS1	Skin_Sun_Exposed_Lower_leg	COVID19_HGI_B1_ALL_leave_UKBB_23andme_20210107	12_113361117_C_T	2.36096e-12	0.6373	1997	5.81582093060957e-06	0.942227209502631	3.01515308646825e-07	0.0488398825655147	0.00892679059561577	0.159912459511401
12_112850796_113925679	ENSG00000089127.8	OAS1	Breast_Mammary_Tissue	COVID19_HGI_B1_ALL_eur_leave_23andme_20210107	12_113339227_T_C	0.365514	0.001229	2285	0.785588827837986	0.159742722373483	0.0421894312553069	0.00857495343043881	0.00390406510278475	0.0413350979128589
12_112850796_113925679	ENSG00000089127.8	OAS1	Esophagus_Mucosa	COVID19_HGI_A2_ALL_leave_UKBB_23andme_20210107	12_113362997_T_G	1.02679e-10	2.783e-13	2131	2.1702351925694e-13	2.03047370160649e-08	1.64724079579044e-06	0.153269245417365	0.846729087036886	0.14178408551742
12_112850796_113925679	ENSG00000089127.8	OAS1	Muscle_Skeletal	COVID19_HGI_B1_ALL_eur_leave_23andme_20210107	12_113342598_T_G	0.000279283	0.1375	2285	0.620827256848356	0.323551818155069	0.0333410404349923	0.0173711876856938	0.00490869687588845	0.0279966270959244
12_112850796_113925679	ENSG00000089127.8	OAS1	Whole_Blood	COVID19_HGI_B2_ALL_eur_leave_23andme_20210107	12_113357193_G_A	7.20695e-06	2.386e-09	2258	1.11557841193533e-08	0.00127341670172255	8.74806572148167e-06	0.998578972963668	0.000138851113105356	0.625885720969886
12_112850796_113925679	ENSG00000089127.8	OAS1	Brain_Cerebellum	COVID19_HGI_C2_ALL_eur_leave_23andme_20210107	12_113406945_T_A	0.211983	1.639e-10	2388	7.72007504152609e-05	1.8288528321352e-05	0.763798540690816	0.180885394225136	0.0552205758053121	0.0936247223249196
12_112850796_113925679	ENSG00000089127.8	OAS1	Brain_Spinal_cord_cervical_c-1	COVID19_HGI_B1_ALL_leave_23andme_20210107	12_113385436_T_C	0.35545	0.00304	2160	0.794958804033966	0.165392195652664	0.0303847738510605	0.00631864547018619	0.00294558099212281	0.0262385734394973
12_112850796_113925679	ENSG00000089127.8	OAS1	Pancreas	COVID19_HGI_C2_ALL_leave_23andme_20210107	12_113357193_G_A	0.00302963	2.09e-11	2294	2.54388770936299e-05	1.3122639380586e-05	0.297048581083348	0.152682217227884	0.550230640172294	0.241662115477655
12_112850796_113925679	ENSG00000089127.8	OAS1	Small_Intestine_Terminal_Ileum	COVID19_HGI_A2_ALL_eur_leave_ukbb_23andme_20210107	12_113380008_G_A	0.0363519	7.913e-13	2458	3.2415851285476e-07	8.54859421771363e-08	0.690950986337794	0.182088202004575	0.126960402013176	0.132130599788268
12_112850796_113925679	ENSG00000089127.8	OAS1	Spleen	COVID19_HGI_A2_ALL_eur_leave_ukbb_23andme_20210107	12_113376388_G_A	2.59474e-05	3.592e-12	2464	7.38913415844542e-08	6.83830151435649e-08	0.157501016719825	0.145062461607683	0.697436379398134	0.087931413221844
12_112850796_113925679	ENSG00000089127.8	OAS1	Stomach	COVID19_HGI_C2_ALL_eur_leave_23andme_20210107	12_113406945_T_A	0.451956	1.639e-10	2388	7.79725316111353e-05	1.64432378291304e-05	0.771434287078909	0.1626180713548	0.0658532257968508	0.053678573951994
12_112850796_113925679	ENSG00000089127.8	OAS1	Skin_Sun_Exposed_Lower_leg	COVID19_HGI_B1_ALL_eur_leave_ukbb_23andme_20210107	12_113361117_C_T	2.36096e-12	0.3689	2285	5.57380769555408e-06	0.903020625263608	5.10114249142578e-07	0.0826300020811359	0.0143432887333112	0.149130291129428
12_112850796_113925679	ENSG00000089127.8	OAS1	Muscle_Skeletal	COVID19_HGI_B2_ALL_leave_UKBB_23andme_20210107	12_113357193_G_A	0.000543512	2.711e-10	1967	3.47098763232855e-05	1.71478327094164e-05	0.318970174986973	0.157057949448516	0.523920017855478	0.199615655179388
12_112850796_113925679	ENSG00000089127.8	OAS1	Breast_Mammary_Tissue	COVID19_HGI_B1_ALL_eur_leave_ukbb_23andme_20210107	12_113294169_G_A	0.888763	0.0005926	2285	0.756639639561503	0.153856154258055	0.0692475741339795	0.0140747158995266	0.00618191614693671	0.0504988376010222
12_112850796_113925679	ENSG00000089127.8	OAS1	Small_Intestine_Terminal_Ileum	COVID19_HGI_B2_ALL_leave_UKBB_23andme_20210107	12_113357442_G_A	0.0287156	4.292e-10	1967	7.90818888497787e-05	1.69533712627525e-05	0.726731599092214	0.155677349884665	0.117495015763009	0.0515823391901407
12_112850796_113925679	ENSG00000089127.8	OAS1	Adipose_Subcutaneous	COVID19_HGI_A2_ALL_leave_23andme_20210107	12_113357193_G_A	1.11912e-11	1.099e-12	2130	1.14653203895579e-12	9.54731259599635e-09	1.57896427834534e-06	0.0121603907518371	0.987838020735425	0.97999125961214
12_112850796_113925679	ENSG00000089127.8	OAS1	Adipose_Subcutaneous	COVID19_HGI_B2_ALL_leave_UKBB_23andme_20210107	12_113357193_G_A	1.11912e-11	2.711e-10	1967	2.85725843575299e-10	2.37945858020479e-06	2.62570864484391e-06	0.0208871850182853	0.979107809528763	0.988200957079025
12_112850796_113925679	ENSG00000089127.8	OAS1	Esophagus_Muscularis	COVID19_HGI_C2_ALL_leave_23andme_20210107	12_113357193_G_A	0.18974	2.09e-11	2294	6.53423524331567e-05	1.41303390561875e-05	0.762999601101798	0.164927316360411	0.0719936098463007	0.34964690886953
12_112850796_113925679	ENSG00000089127.8	OAS1	Brain_Cerebellum	COVID19_HGI_B2_ALL_eur_leave_23andme_20210107	12_113357442_G_A	0.91868	2.005e-09	2258	0.000984409078285824	0.000220337796126695	0.771947110264339	0.172728851481498	0.0541192913797502	0.0656682083256618
12_112850796_113925679	ENSG00000089127.8	OAS1	Brain_Cerebellum	COVID19_HGI_C2_ALL_eur_leave_ukbb_23andme_20210107	12_113362997_T_G	0.810091	1.069e-09	2388	0.000286645994049152	6.79052127365557e-05	0.769958510718664	0.182352551025992	0.0473343870485582	0.0395392720885268
12_112850796_113925679	ENSG00000089127.8	OAS1	Minor_Salivary_Gland	COVID19_HGI_B1_ALL_leave_UKBB_23andme_20210107	12_113451043_G_T	0.198064	0.001888	1977	0.79260667299808	0.15464385354558	0.0407597056490886	0.00794850085222275	0.00404126695502834	0.0285279170440757
12_112850796_113925679	ENSG00000089127.8	OAS1	Skin_Sun_Exposed_Lower_leg	COVID19_HGI_B2_ALL_leave_UKBB_23andme_20210107	12_113357193_G_A	3.04846e-11	2.711e-10	1967	9.12005031460521e-11	1.48685631125216e-05	8.38096920209441e-07	0.135772061941303	0.864212231307463	0.191408546209824
12_112850796_113925679	ENSG00000089127.8	OAS1	Skin_Sun_Exposed_Lower_leg	COVID19_HGI_A2_ALL_leave_UKBB_23andme_20210107	12_113361117_C_T	2.36096e-12	2.301e-12	2131	1.14548908951624e-13	1.86764708308817e-08	8.69443259350175e-07	0.140898090915433	0.859101020964723	0.284804759176882
12_112850796_113925679	ENSG00000089127.8	OAS1	Brain_Anterior_cingulate_cortex_BA24	COVID19_HGI_B2_ALL_leave_UKBB_23andme_20210107	12_113374748_C_T	0.118291	1.803e-10	1967	8.15825560739796e-05	1.65876680619652e-05	0.749711751906888	0.152336321896834	0.0978537559721419	0.0771505688243932
12_112850796_113925679	ENSG00000089127.8	OAS1	Uterus	COVID19_HGI_B2_ALL_eur_leave_23andme_20210107	12_113357442_G_A	0.101776	2.005e-09	2250	0.000948409045770402	0.000208917498954384	0.743716802436729	0.163736079999951	0.0913897910185946	0.0860235807512456
12_112850796_113925679	ENSG00000089127.8	OAS1	Whole_Blood	COVID19_HGI_A2_ALL_leave_23andme_20210107	12_113357193_G_A	7.20695e-06	1.099e-12	2130	6.36565997701116e-12	7.2597910046634e-07	8.76656680344263e-06	0.999793116283379	0.000197391164350117	0.589490954000558
12_112850796_113925679	ENSG00000089127.8	OAS1	Adipose_Visceral_Omentum	COVID19_HGI_B2_ALL_eur_leave_ukbb_23andme_20210107	12_113376388_G_A	0.753046	4.911e-12	2258	2.49588367075877e-06	6.17685458306086e-07	0.771143525628817	0.190805839807697	0.0380475209943561	0.0792575343353918
12_112850796_113925679	ENSG00000089127.8	OAS1	Brain_Putamen_basal_ganglia	COVID19_HGI_B2_ALL_eur_leave_ukbb_23andme_20210107	12_113376388_G_A	0.932479	4.911e-12	2255	2.4859076482044e-06	5.73451716168849e-07	0.76806127246794	0.177122345747708	0.0548133224249875	0.0744243567767851
12_112850796_113925679	ENSG00000089127.8	OAS1	Brain_Caudate_basal_ganglia	COVID19_HGI_B1_ALL_leave_23andme_20210107	12_113385436_T_C	0.826778	0.00304	2177	0.794556183312996	0.164558245484026	0.0313824817380178	0.00649652895655187	0.00300656050840895	0.0243570285363811
12_112850796_113925679	ENSG00000089127.8	OAS1	Brain_Nucleus_accumbens_basal_ganglia	COVID19_HGI_B1_ALL_eur_leave_23andme_20210107	12_113339227_T_C	0.739738	0.001229	2281	0.776671802145244	0.168602902678265	0.0415912707299586	0.00902468371159378	0.00410934073493868	0.0377788169168435
12_112850796_113925679	ENSG00000089127.8	OAS1	Testis	COVID19_HGI_A2_ALL_eur_leave_23andme_20210107	12_113382977_C_T	0.0752457	2.104e-12	2465	2.39430541165513e-06	5.69800733164914e-07	0.727218827412738	0.172964917304183	0.0998132911769338	0.250858477419528
12_112850796_113925679	ENSG00000089127.8	OAS1	Skin_Sun_Exposed_Lower_leg	COVID19_HGI_C2_ALL_leave_23andme_20210107	12_113357193_G_A	3.04846e-11	2.09e-11	2294	3.91915893860701e-11	6.39112722225726e-06	4.57638360949844e-07	0.0737026038770379	0.926290547318188	0.692109396303275
12_112850796_113925679	ENSG00000089127.8	OAS1	Thyroid	COVID19_HGI_C2_ALL_eur_leave_23andme_20210107	12_113381749_T_C	0.00045442	6.848e-10	2388	4.27434093062852e-05	1.62669294510802e-05	0.422889071371477	0.160523059285198	0.416528859004566	0.103087582827501
12_112850796_113925679	ENSG00000089127.8	OAS1	Esophagus_Gastroesophageal_Junction	COVID19_HGI_C2_ALL_leave_UKBB_23andme_20210107	12_113357193_G_A	0.0991469	1.833e-09	2204	0.00190277981964508	0.000382954702592824	0.737824388673608	0.148383509405333	0.111506367398821	0.147457567077055
12_112850796_113925679	ENSG00000089127.8	OAS1	Brain_Cerebellar_Hemisphere	COVID19_HGI_A2_ALL_leave_23andme_20210107	12_113381956_C_T	0.270609	3.308e-13	2130	5.63396156246335e-07	1.158475832123e-07	0.775889704818213	0.159476652766145	0.0646329631719032	0.307781219591241
12_112850796_113925679	ENSG00000089127.8	OAS1	Skin_Sun_Exposed_Lower_leg	COVID19_HGI_B2_ALL_eur_leave_ukbb_23andme_20210107	12_113357442_G_A	1.94261e-11	2.545e-11	2258	4.32481127120789e-12	7.05082661297018e-07	1.33622021347839e-06	0.217063728923019	0.782934229769781	0.118330355502383
12_112850796_113925679	ENSG00000089127.8	OAS1	Brain_Putamen_basal_ganglia	COVID19_HGI_A2_ALL_eur_leave_ukbb_23andme_20210107	12_113380008_G_A	0.487991	7.913e-13	2461	3.54533012934549e-07	8.91282043232872e-08	0.755694900096035	0.189924343824789	0.0543803124179592	0.111608309841861
12_112850796_113925679	ENSG00000089127.8	OAS1	Prostate	COVID19_HGI_B2_ALL_eur_leave_23andme_20210107	12_113357193_G_A	0.21983	2.386e-09	2257	0.000965491270568298	0.000229016307131848	0.757112270082214	0.179526257564821	0.0621669647752657	0.0777228240901976
12_112850796_113925679	ENSG00000089127.8	OAS1	Brain_Cortex	COVID19_HGI_A2_ALL_leave_23andme_20210107	12_113381956_C_T	0.427615	3.308e-13	2130	5.66921287014422e-07	1.13837371549542e-07	0.780744393017222	0.156710347159012	0.0625445790651068	0.259697703722541
12_112850796_113925679	ENSG00000089127.8	OAS1	Brain_Putamen_basal_ganglia	COVID19_HGI_B2_ALL_leave_23andme_20210107	12_113357193_G_A	0.805927	1.509e-09	2141	0.00219924057724888	0.00048194668512381	0.773241789080034	0.169395318855165	0.0546817048024278	0.200545273048734
12_112850796_113925679	ENSG00000089127.8	OAS1	Esophagus_Muscularis	COVID19_HGI_B2_ALL_eur_leave_23andme_20210107	12_113357442_G_A	0.13666	2.005e-09	2258	0.00096722254828102	0.000206232398126135	0.758469895897542	0.1616431837499	0.0787134654061508	0.0821046005374518
12_112850796_113925679	ENSG00000089127.8	OAS1	Artery_Aorta	COVID19_HGI_A2_ALL_leave_23andme_20210107	12_113382977_C_T	0.000655642	1.65e-12	2130	3.28851189315605e-07	1.01843020476714e-07	0.452882486645226	0.139847416524736	0.407269666135829	0.240480601953478
12_112850796_113925679	ENSG00000089127.8	OAS1	Whole_Blood	COVID19_HGI_B1_ALL_eur_leave_ukbb_23andme_20210107	12_113345256_C_G	1.58803e-13	0.671	2285	7.93467211706562e-06	0.905731405506956	7.2618029366496e-07	0.0828810567939361	0.0113788768466971	0.781555017126946
12_112850796_113925679	ENSG00000089127.8	OAS1	Muscle_Skeletal	COVID19_HGI_C2_ALL_eur_leave_ukbb_23andme_20210107	12_113361117_C_T	9.45207e-05	3.07e-08	2388	0.000141094875917116	7.53968211613751e-05	0.37899430931014	0.202104376163606	0.418684822829175	0.0350260021583256
12_112850796_113925679	ENSG00000089127.8	OAS1	Brain_Nucleus_accumbens_basal_ganglia	COVID19_HGI_B2_ALL_eur_leave_23andme_20210107	12_113357442_G_A	0.943378	2.005e-09	2255	0.000995593902604546	0.000213650361870649	0.78071792532378	0.167488275242952	0.0505845551687933	0.0752309194586168
12_112850796_113925679	ENSG00000089127.8	OAS1	Brain_Frontal_Cortex_BA9	COVID19_HGI_B2_ALL_leave_23andme_20210107	12_113357193_G_A	0.406533	1.509e-09	2138	0.00221152989496657	0.00045227329382799	0.777562611567769	0.158956161859441	0.060817423383995	0.215619261103036
12_112850796_113925679	ENSG00000089127.8	OAS1	Brain_Cortex	COVID19_HGI_C2_ALL_eur_leave_ukbb_23andme_20210107	12_113362997_T_G	0.441279	1.069e-09	2387	0.000286055383087883	6.46628344140118e-05	0.768372072300488	0.173632903108541	0.0576443063734689	0.0395313025980678
12_112850796_113925679	ENSG00000089127.8	OAS1	Vagina	COVID19_HGI_B1_ALL_eur_leave_23andme_20210107	12_113339227_T_C	0.602744	0.001229	2270	0.779720242842618	0.165871998974211	0.0415788665349871	0.00884119719146693	0.00398769445671725	0.040269836237599
12_112850796_113925679	ENSG00000089127.8	OAS1	Heart_Atrial_Appendage	COVID19_HGI_A2_ALL_eur_leave_23andme_20210107	12_113382977_C_T	0.869542	2.104e-12	2465	2.61200460068418e-06	5.43592485175928e-07	0.793340278838173	0.165062944729076	0.0415936208356662	0.202910771198229
12_112850796_113925679	ENSG00000089127.8	OAS1	Nerve_Tibial	COVID19_HGI_A2_ALL_eur_leave_ukbb_23andme_20210107	12_113361117_C_T	1.79591e-06	8.803e-12	2466	2.10908998106852e-08	5.46465139011438e-08	0.044955715954453	0.115640840666151	0.839403367641984	0.236893114361606
12_112850796_113925679	ENSG00000089127.8	OAS1	Colon_Transverse	COVID19_HGI_B1_ALL_leave_23andme_20210107	12_113385436_T_C	0.914732	0.00304	2179	0.7825142835537	0.176523040849648	0.0309309155446394	0.00697447575626081	0.00305728429575223	0.023039676874198
12_112850796_113925679	ENSG00000089127.8	OAS1	Cells_Transformed_fibroblasts	COVID19_HGI_B2_ALL_eur_leave_23andme_20210107	12_113357442_G_A	0.54883	2.005e-09	2258	0.0010082339842002	0.000208691454849188	0.790629960390984	0.163605675889828	0.0445474382801394	0.0751297432032421
12_112850796_113925679	ENSG00000089127.8	OAS1	Brain_Cortex	COVID19_HGI_A2_ALL_eur_leave_23andme_20210107	12_113382977_C_T	0.342448	2.104e-12	2464	2.50173744800848e-06	5.8623844501532e-07	0.759849000269951	0.177995179670766	0.0621527320833906	0.207574948212844
12_112850796_113925679	ENSG00000089127.8	OAS1	Brain_Caudate_basal_ganglia	COVID19_HGI_C2_ALL_eur_leave_ukbb_23andme_20210107	12_113362997_T_G	0.281822	1.069e-09	2386	0.000283011450293618	6.45923585459086e-05	0.76019577765269	0.17343522098782	0.0660213975506493	0.040394849386646
12_112850796_113925679	ENSG00000089127.8	OAS1	Brain_Putamen_basal_ganglia	COVID19_HGI_B2_ALL_leave_UKBB_23andme_20210107	12_113374748_C_T	0.588485	1.803e-10	1967	8.55850857445741e-05	1.71263232603781e-05	0.786493432646084	0.157328130324734	0.0560757256201772	0.0757650654458623
12_112850796_113925679	ENSG00000089127.8	OAS1	Adrenal_Gland	COVID19_HGI_C2_ALL_leave_UKBB_23andme_20210107	12_113357193_G_A	0.00303344	1.833e-09	2204	0.0014182634232604	0.000385056375035874	0.549947677835067	0.149010724747273	0.299238277619363	0.308150419942733
12_112850796_113925679	ENSG00000089127.8	OAS1	Ovary	COVID19_HGI_C2_ALL_leave_23andme_20210107	12_113357193_G_A	0.248164	2.09e-11	2285	6.3578859063979e-05	1.52938126925828e-05	0.742407368249621	0.178506128982332	0.0790076300962907	0.327540314488198
12_112850796_113925679	ENSG00000089127.8	OAS1	Heart_Left_Ventricle	COVID19_HGI_B2_ALL_leave_UKBB_23andme_20210107	12_113366691_G_A	0.0459635	3e-10	1967	8.59379024307092e-05	1.58710227616362e-05	0.78973567986894	0.145784107495537	0.0643784037103305	0.127729850159699
12_112850796_113925679	ENSG00000089127.8	OAS1	Brain_Anterior_cingulate_cortex_BA24	COVID19_HGI_B1_ALL_eur_leave_23andme_20210107	12_113339227_T_C	0.853648	0.001229	2277	0.765514273095368	0.179969220292335	0.0408059343660403	0.00958918398730467	0.00412138825895152	0.0369809702989542
12_112850796_113925679	ENSG00000089127.8	OAS1	Brain_Cerebellum	COVID19_HGI_A2_ALL_eur_leave_ukbb_23andme_20210107	12_113380008_G_A	0.759801	7.913e-13	2463	3.59004611778213e-07	8.77670222203981e-08	0.765226211111545	0.187029590831116	0.0477437512857051	0.105143766295712
12_112850796_113925679	ENSG00000089127.8	OAS1	Colon_Sigmoid	COVID19_HGI_A2_ALL_leave_UKBB_23andme_20210107	12_113380008_G_A	0.143441	1.553e-13	2131	9.99028205505874e-08	2.17371355690268e-08	0.758277269619922	0.164911281278927	0.0768113274611961	0.16805424768592
12_112850796_113925679	ENSG00000089127.8	OAS1	Brain_Hippocampus	COVID19_HGI_B2_ALL_eur_leave_ukbb_23andme_20210107	12_113376388_G_A	0.33952	4.911e-12	2253	2.51355485683622e-06	5.3614227933045e-07	0.776603323564039	0.165592005025159	0.0578016217136661	0.0931803103480552
12_112850796_113925679	ENSG00000089127.8	OAS1	Whole_Blood	COVID19_HGI_C2_ALL_leave_23andme_20210107	12_113357193_G_A	7.20695e-06	2.09e-11	2294	7.49760558550986e-10	8.55840913563945e-05	8.75491906541736e-06	0.999360897456332	0.000544762783484705	0.909967110718165
12_112850796_113925679	ENSG00000089127.8	OAS1	Heart_Atrial_Appendage	COVID19_HGI_B2_ALL_leave_23andme_20210107	12_113357193_G_A	0.598869	1.509e-09	2141	0.00230490291044423	0.000408658191043647	0.810392127430262	0.143638883776964	0.0432554276912863	0.219265752647867
12_112850796_113925679	ENSG00000089127.8	OAS1	Stomach	COVID19_HGI_C2_ALL_leave_UKBB_23andme_20210107	12_113357193_G_A	0.308063	1.833e-09	2204	0.00200562310346511	0.000388565774341447	0.777703034763016	0.150601470978951	0.0693013053802262	0.134861058426925
12_112850796_113925679	ENSG00000089127.8	OAS1	Cells_Transformed_fibroblasts	COVID19_HGI_B1_ALL_eur_leave_ukbb_23andme_20210107	12_113294169_G_A	0.788339	0.0005926	2285	0.75221564715907	0.15823069113274	0.0688426908502632	0.0144750189832159	0.00623595187471065	0.0496077760552262
12_112850796_113925679	ENSG00000089127.8	OAS1	Liver	COVID19_HGI_C2_ALL_leave_UKBB_23andme_20210107	12_113357193_G_A	0.907637	1.833e-09	2204	0.00202676440533445	0.000412599143714978	0.785900813595052	0.159938261428586	0.0517215614273132	0.141891165461157
12_112850796_113925679	ENSG00000089127.8	OAS1	Thyroid	COVID19_HGI_B1_ALL_leave_23andme_20210107	12_113408997_G_C	0.000749484	0.1304	2179	0.70468529882354	0.253790618037029	0.0278545221749477	0.0100280938475094	0.00364146711697468	0.0172793624619409
12_112850796_113925679	ENSG00000089127.8	OAS1	Brain_Frontal_Cortex_BA9	COVID19_HGI_B1_ALL_leave_23andme_20210107	12_113385436_T_C	0.253792	0.00304	2176	0.793956580777628	0.16526294207931	0.0312198391816919	0.00649537886155466	0.00306525909981576	0.025317741045138
12_112850796_113925679	ENSG00000089127.8	OAS1	Brain_Cortex	COVID19_HGI_B2_ALL_eur_leave_ukbb_23andme_20210107	12_113376388_G_A	0.557799	4.911e-12	2257	2.5118729017846e-06	5.36941255013618e-07	0.776083656488188	0.165838588382914	0.0580747063147413	0.0738450031486855
12_112850796_113925679	ENSG00000089127.8	OAS1	Cells_Transformed_fibroblasts	COVID19_HGI_A2_ALL_leave_23andme_20210107	12_113381956_C_T	0.441265	3.308e-13	2130	5.81917595009971e-07	1.11195526284549e-07	0.801396789834324	0.153089120394315	0.0455133966582398	0.291129088792293
12_112850796_113925679	ENSG00000089127.8	OAS1	Artery_Coronary	COVID19_HGI_A2_ALL_eur_leave_23andme_20210107	12_113382977_C_T	0.0155858	2.104e-12	2465	1.97221708690572e-06	6.96149313576318e-07	0.599018567289414	0.211250669215418	0.189728095128766	0.248446937692353
12_112850796_113925679	ENSG00000089127.8	OAS1	Adrenal_Gland	COVID19_HGI_A2_ALL_leave_UKBB_23andme_20210107	12_113357193_G_A	0.00303344	6.315e-13	2131	7.70410789644204e-08	2.02264011408708e-08	0.584753250045952	0.153259406311983	0.261987246374585	0.0880171934971998
12_112850796_113925679	ENSG00000089127.8	OAS1	Pancreas	COVID19_HGI_B2_ALL_leave_23andme_20210107	12_113357193_G_A	0.00302963	1.509e-09	2141	0.000872954315185481	0.000435696308243076	0.306926292394781	0.152649487972893	0.539115569008897	0.148884599328855
12_112850796_113925679	ENSG00000089127.8	OAS1	Brain_Putamen_basal_ganglia	COVID19_HGI_B1_ALL_leave_UKBB_23andme_20210107	12_113451043_G_T	0.464309	0.001888	1997	0.786687693012958	0.160269866644577	0.0407850216500046	0.00830507554555397	0.00395234314690608	0.0265035831527094
12_112850796_113925679	ENSG00000089127.8	OAS1	Cells_EBV-transformed_lymphocytes	COVID19_HGI_A2_ALL_leave_23andme_20210107	12_113381956_C_T	0.000122412	3.308e-13	2124	2.28126603224086e-07	7.52280719209129e-08	0.314168069603196	0.103018686408164	0.582812940633966	0.66187405982638
12_112850796_113925679	ENSG00000089127.8	OAS1	Brain_Hippocampus	COVID19_HGI_A2_ALL_leave_UKBB_23andme_20210107	12_113380008_G_A	0.817925	1.553e-13	2129	1.0346688679511e-07	2.08300342398287e-08	0.785329062608058	0.158046434197246	0.0566243788977758	0.136923912433051
12_112850796_113925679	ENSG00000089127.8	OAS1	Cells_EBV-transformed_lymphocytes	COVID19_HGI_B1_ALL_eur_leave_ukbb_23andme_20210107	12_113294169_G_A	0.0883423	0.0005926	2269	0.678037730783887	0.231708784668898	0.061880260429579	0.0211393768620866	0.00723384725554975	0.0500692131294448
12_112850796_113925679	ENSG00000089127.8	OAS1	Brain_Cortex	COVID19_HGI_B1_ALL_eur_leave_ukbb_23andme_20210107	12_113294169_G_A	0.242366	0.0005926	2284	0.748417928039578	0.16197056472765	0.0684835748526957	0.0148147150850532	0.00631321729502338	0.0554955967063485
12_112850796_113925679	ENSG00000089127.8	OAS1	Adipose_Visceral_Omentum	COVID19_HGI_B1_ALL_eur_leave_23andme_20210107	12_113339227_T_C	0.683768	0.001229	2285	0.755716434972286	0.189468931838265	0.0405851578484314	0.0101712219842785	0.00405825335673889	0.0354582328947079
12_112850796_113925679	ENSG00000089127.8	OAS1	Cells_Transformed_fibroblasts	COVID19_HGI_A2_ALL_leave_UKBB_23andme_20210107	12_113380008_G_A	0.691766	1.553e-13	2131	1.0550978016825e-07	2.01732137842751e-08	0.800834927214759	0.153071600262754	0.046093346839492	0.12845370975721
12_112850796_113925679	ENSG00000089127.8	OAS1	Esophagus_Muscularis	COVID19_HGI_C2_ALL_eur_leave_ukbb_23andme_20210107	12_113362997_T_G	0.111672	1.069e-09	2388	0.000276182928763297	6.23671266019252e-05	0.741853718283756	0.167433683196817	0.0903740484640615	0.0411280731871376
12_112850796_113925679	ENSG00000089127.8	OAS1	Skin_Not_Sun_Exposed_Suprapubic	COVID19_HGI_A2_ALL_eur_leave_23andme_20210107	12_113361117_C_T	3.28048e-09	2.559e-11	2465	8.70905051322608e-10	4.73367009969964e-07	0.000264518698043975	0.142918242277605	0.856816764786437	0.289975937746293
12_112850796_113925679	ENSG00000089127.8	OAS1	Esophagus_Mucosa	COVID19_HGI_B1_ALL_leave_23andme_20210107	12_113369715_TA_T	5.70145e-11	0.4795	2179	1.02018222363339e-05	0.954392038803335	4.03253600126539e-07	0.0377169511657089	0.00788040495511901	0.0179987720760539
12_112850796_113925679	ENSG00000089127.8	OAS1	Stomach	COVID19_HGI_C2_ALL_leave_23andme_20210107	12_113357193_G_A	0.308063	2.09e-11	2294	6.67222304616171e-05	1.34773949032213e-05	0.779112372467987	0.157311415543947	0.0634960123627018	0.342793031656707
12_112850796_113925679	ENSG00000089127.8	OAS1	Pancreas	COVID19_HGI_B2_ALL_leave_UKBB_23andme_20210107	12_113366691_G_A	0.000195644	3e-10	1967	2.95268661140835e-05	1.42146025419437e-05	0.271340340239353	0.130028044671663	0.598587873620328	0.151320084496365
12_112850796_113925679	ENSG00000089127.8	OAS1	Lung	COVID19_HGI_B1_ALL_leave_23andme_20210107	12_113337163_A_G	1.6499e-06	0.9397	2179	0.411911868578239	0.544756561119017	0.016281889655697	0.0215273999144239	0.00552228073262311	0.21198151785457
12_112850796_113925679	ENSG00000089127.8	OAS1	Adrenal_Gland	COVID19_HGI_B1_ALL_leave_UKBB_23andme_20210107	12_113451043_G_T	0.758952	0.001888	1997	0.757024054269828	0.189777916868967	0.0392471405326289	0.00983472651608624	0.00411616181248954	0.022434492317164
12_112850796_113925679	ENSG00000089127.8	OAS1	Breast_Mammary_Tissue	COVID19_HGI_B2_ALL_eur_leave_23andme_20210107	12_113357442_G_A	0.158882	2.005e-09	2258	0.0009785651304792	0.000195948342692411	0.767364443645992	0.153579536165508	0.0778815067153295	0.0800667755607313
12_112850796_113925679	ENSG00000089127.8	OAS1	Pituitary	COVID19_HGI_B1_ALL_eur_leave_23andme_20210107	12_113339227_T_C	0.60682	0.001229	2281	0.733068542756677	0.212254218382948	0.0391175601061833	0.0113219434621213	0.00423773529207061	0.0343448059788641
12_112850796_113925679	ENSG00000089127.8	OAS1	Cells_Transformed_fibroblasts	COVID19_HGI_A2_ALL_eur_leave_23andme_20210107	12_113382977_C_T	0.4737	2.104e-12	2465	2.56463382411129e-06	5.82826344434658e-07	0.778952423209867	0.176976912648097	0.044067516681868	0.215974918907437
12_112850796_113925679	ENSG00000089127.8	OAS1	Brain_Nucleus_accumbens_basal_ganglia	COVID19_HGI_B1_ALL_leave_23andme_20210107	12_113385436_T_C	0.834519	0.00304	2179	0.794612805749459	0.164357874171222	0.0314091411516564	0.00649354650432674	0.0031266324233358	0.023907722386355
12_112850796_113925679	ENSG00000089127.8	OAS1	Artery_Tibial	COVID19_HGI_B2_ALL_eur_leave_ukbb_23andme_20210107	12_113376388_G_A	8.52209e-06	4.911e-12	2258	3.881374082618e-08	6.73266009437361e-07	0.0119921314018791	0.20723562373685	0.78077153278152	0.180761482894144
12_112850796_113925679	ENSG00000089127.8	OAS1	Esophagus_Muscularis	COVID19_HGI_B2_ALL_eur_leave_ukbb_23andme_20210107	12_113362997_T_G	0.111672	6.712e-12	2258	2.43060059905288e-06	5.18255691330156e-07	0.7509732674277	0.160034467426403	0.0889893162896063	0.0635149758004205
12_112850796_113925679	ENSG00000089127.8	OAS1	Vagina	COVID19_HGI_C2_ALL_leave_UKBB_23andme_20210107	12_113357193_G_A	0.443782	1.833e-09	2200	0.0019938692739799	0.000409591593295098	0.773145128330196	0.158758031472503	0.0656933793300256	0.146888137981801
12_112850796_113925679	ENSG00000089127.8	OAS1	Colon_Sigmoid	COVID19_HGI_C2_ALL_eur_leave_23andme_20210107	12_113406945_T_A	0.445773	1.639e-10	2388	7.57718172780488e-05	1.8420403404085e-05	0.749661151623006	0.182177275615439	0.068067380540873	0.0512069948241983
12_112850796_113925679	ENSG00000089127.8	OAS1	Brain_Hypothalamus	COVID19_HGI_B2_ALL_leave_23andme_20210107	12_113357193_G_A	0.286362	1.509e-09	2139	0.00220779897270456	0.000436324261490161	0.776250845090779	0.153341618919025	0.0677634127560012	0.222695370483609
12_112850796_113925679	ENSG00000089127.8	OAS1	Esophagus_Gastroesophageal_Junction	COVID19_HGI_C2_ALL_leave_23andme_20210107	12_113357193_G_A	0.0991469	2.09e-11	2294	6.39261321376965e-05	1.34124806401208e-05	0.74646246277924	0.156519970506273	0.0969402281017098	0.398916327036839
12_112850796_113925679	ENSG00000089127.8	OAS1	Prostate	COVID19_HGI_B2_ALL_eur_leave_ukbb_23andme_20210107	12_113376388_G_A	0.34039	4.911e-12	2257	2.45209982019354e-06	5.81642592385996e-07	0.757615798630264	0.179645126387098	0.0627360412402254	0.0818266934290271
12_112850796_113925679	ENSG00000089127.8	OAS1	Adipose_Subcutaneous	COVID19_HGI_B2_ALL_eur_leave_23andme_20210107	12_113357193_G_A	1.11912e-11	2.386e-09	2258	2.62553109617856e-09	2.18649424783374e-05	2.05887083663782e-06	0.0161620855516816	0.983813988009471	0.960304156915812
12_112850796_113925679	ENSG00000089127.8	OAS1	Artery_Aorta	COVID19_HGI_A2_ALL_leave_UKBB_23andme_20210107	12_113380008_G_A	0.00471324	1.553e-13	2131	5.66925019390852e-08	1.75625504908264e-08	0.430304523349505	0.132865540986093	0.436829861409349	0.144082602898115
12_112850796_113925679	ENSG00000089127.8	OAS1	Breast_Mammary_Tissue	COVID19_HGI_A2_ALL_leave_23andme_20210107	12_113381956_C_T	0.205166	3.308e-13	2130	5.64708890822719e-07	1.06037566825174e-07	0.777697557484019	0.145954923531344	0.0763468482381798	0.260161226384336
12_112850796_113925679	ENSG00000089127.8	OAS1	Pancreas	COVID19_HGI_B1_ALL_leave_UKBB_23andme_20210107	12_113451043_G_T	0.201372	0.001888	1997	0.642260915415717	0.303928847351796	0.0332973625656431	0.0157521205717448	0.0047607540950983	0.0202396964208019
12_112850796_113925679	ENSG00000089127.8	OAS1	Thyroid	COVID19_HGI_B2_ALL_leave_UKBB_23andme_20210107	12_113357193_G_A	0.00118294	2.711e-10	1967	4.20927780394475e-05	1.42541600551087e-05	0.386816151457248	0.130507530634093	0.482619970970564	0.132421858886393
12_112850796_113925679	ENSG00000089127.8	OAS1	Brain_Substantia_nigra	COVID19_HGI_C2_ALL_eur_leave_ukbb_23andme_20210107	12_113362997_T_G	0.0269527	1.069e-09	2375	0.000252754330806221	6.37855971434261e-05	0.67892225450782	0.171184624813976	0.149576580750255	0.0423846223489167
12_112850796_113925679	ENSG00000089127.8	OAS1	Brain_Cerebellar_Hemisphere	COVID19_HGI_B1_ALL_eur_leave_23andme_20210107	12_113339227_T_C	0.573721	0.001229	2281	0.774878697223825	0.170506244579989	0.0414952488169344	0.00912672514177153	0.00399308423748077	0.0394668369869299
12_112850796_113925679	ENSG00000089127.8	OAS1	Adipose_Visceral_Omentum	COVID19_HGI_C2_ALL_leave_23andme_20210107	12_113357193_G_A	0.127414	2.09e-11	2294	6.45756834053919e-05	1.61903067948699e-05	0.754047242630161	0.188996581746481	0.0568754096331586	0.560546721689449
12_112850796_113925679	ENSG00000089127.8	OAS1	Small_Intestine_Terminal_Ileum	COVID19_HGI_B2_ALL_eur_leave_ukbb_23andme_20210107	12_113376388_G_A	0.114411	4.911e-12	2253	2.31119585825652e-06	5.61572878947142e-07	0.714081246224338	0.173394479232465	0.112521401774461	0.0691471112794407
12_112850796_113925679	ENSG00000089127.8	OAS1	Brain_Frontal_Cortex_BA9	COVID19_HGI_A2_ALL_eur_leave_23andme_20210107	12_113382977_C_T	0.408134	2.104e-12	2461	2.50789023324996e-06	5.92804681851769e-07	0.761717776539732	0.179993400031196	0.0582857227341569	0.216824294091918
12_112850796_113925679	ENSG00000089127.8	OAS1	Adipose_Subcutaneous	COVID19_HGI_A2_ALL_eur_leave_23andme_20210107	12_113357193_G_A	1.11912e-11	4.598e-12	2465	4.65396117590407e-12	3.87579958694374e-08	1.4135407173581e-06	0.0107826926792226	0.98921585501741	0.981688320516529
12_112850796_113925679	ENSG00000089127.8	OAS1	Pituitary	COVID19_HGI_B2_ALL_eur_leave_23andme_20210107	12_113357193_G_A	0.00114635	2.386e-09	2255	0.000675976372806164	0.000195095374149187	0.530082466319347	0.152672163847391	0.316374298086307	0.20529700331845
12_112850796_113925679	ENSG00000089127.8	OAS1	Esophagus_Muscularis	COVID19_HGI_C2_ALL_eur_leave_23andme_20210107	12_113406945_T_A	0.547775	1.639e-10	2388	7.61239544523821e-05	1.7190172926437e-05	0.753145079673343	0.169997087416727	0.0767645187825511	0.0368511682938054
12_112850796_113925679	ENSG00000089127.8	OAS1	Small_Intestine_Terminal_Ileum	COVID19_HGI_A2_ALL_leave_23andme_20210107	12_113381956_C_T	0.0970933	3.308e-13	2129	5.11261327283117e-07	1.17709778964131e-07	0.704091421126849	0.161971901276886	0.133936048625158	0.211173441433191
12_112850796_113925679	ENSG00000089127.8	OAS1	Spleen	COVID19_HGI_C2_ALL_eur_leave_23andme_20210107	12_113376388_G_A	2.59474e-05	4.051e-10	2387	1.71032030234497e-05	1.56998053171509e-05	0.169213400604401	0.15465254935132	0.676101247035938	0.0992244466079653
12_112850796_113925679	ENSG00000089127.8	OAS1	Whole_Blood	COVID19_HGI_A2_ALL_eur_leave_23andme_20210107	12_113357193_G_A	7.20695e-06	4.598e-12	2465	2.88379199536731e-11	3.29180766771511e-06	8.75889860652133e-06	0.999815682691221	0.000172266573665342	0.756213672146417
12_112850796_113925679	ENSG00000089127.8	OAS1	Artery_Aorta	COVID19_HGI_B1_ALL_eur_leave_23andme_20210107	12_113339227_T_C	0.782731	0.001229	2285	0.710243339383363	0.234710825200093	0.0381430609494789	0.0126006584865114	0.00430211598055428	0.0308870002788267
12_112850796_113925679	ENSG00000089127.8	OAS1	Cells_Transformed_fibroblasts	COVID19_HGI_B1_ALL_leave_23andme_20210107	12_113385436_T_C	0.193651	0.00304	2179	0.799503819998106	0.159546216831209	0.0316024712311605	0.00630343578963838	0.00304405614988587	0.026899240442808
12_112850796_113925679	ENSG00000089127.8	OAS1	Ovary	COVID19_HGI_C2_ALL_leave_UKBB_23andme_20210107	12_113357193_G_A	0.248164	1.833e-09	2199	0.00192972502753746	0.00044711014889505	0.748272665697357	0.173295953486498	0.076054545639713	0.147523801193708
12_112850796_113925679	ENSG00000089127.8	OAS1	Brain_Hypothalamus	COVID19_HGI_A2_ALL_eur_leave_23andme_20210107	12_113382977_C_T	0.299603	2.104e-12	2456	2.50622416239637e-06	5.73380011731452e-07	0.761211743227363	0.174087161506949	0.0646980156615135	0.220468995192503
12_112850796_113925679	ENSG00000089127.8	OAS1	Brain_Amygdala	COVID19_HGI_B1_ALL_eur_leave_23andme_20210107	12_113339227_T_C	0.145146	0.001229	2267	0.752165945798096	0.193882148675917	0.0395295298578339	0.0101850969071327	0.00423727876102095	0.0396008761081437
12_112850796_113925679	ENSG00000089127.8	OAS1	Brain_Substantia_nigra	COVID19_HGI_B1_ALL_eur_leave_ukbb_23andme_20210107	12_113294169_G_A	0.632414	0.0005926	2271	0.733146746451179	0.176894313161845	0.0666215586831453	0.0160672400735102	0.00727014163032031	0.0441355065461017
12_112850796_113925679	ENSG00000089127.8	OAS1	Pituitary	COVID19_HGI_A2_ALL_eur_leave_23andme_20210107	12_113357193_G_A	0.00114635	4.598e-12	2461	1.71968586356513e-06	5.30640368566236e-07	0.522317633723247	0.160853784848403	0.316826331102117	0.302424828018247
12_112850796_113925679	ENSG00000089127.8	OAS1	Brain_Cerebellar_Hemisphere	COVID19_HGI_C2_ALL_eur_leave_ukbb_23andme_20210107	12_113362997_T_G	0.272562	1.069e-09	2385	0.000281708173919853	6.50267738531842e-05	0.756695050465879	0.174599764372761	0.0683584502135875	0.0405922721378935
12_112850796_113925679	ENSG00000089127.8	OAS1	Spleen	COVID19_HGI_A2_ALL_leave_UKBB_23andme_20210107	12_113374748_C_T	1.89367e-05	9.658e-13	2131	2.11779347162817e-08	1.88290646153093e-08	0.160743674946789	0.142218363538696	0.697037921507516	0.113238768079257
12_112850796_113925679	ENSG00000089127.8	OAS1	Colon_Sigmoid	COVID19_HGI_B2_ALL_leave_UKBB_23andme_20210107	12_113374748_C_T	0.134981	1.803e-10	1967	8.36862261272738e-05	1.68836658706068e-05	0.769043656139688	0.155078502363676	0.0757772716046394	0.0923355375706223
12_112850796_113925679	ENSG00000089127.8	OAS1	Minor_Salivary_Gland	COVID19_HGI_A2_ALL_eur_leave_ukbb_23andme_20210107	12_113380008_G_A	0.630724	7.913e-13	2436	3.56072297603465e-07	8.61912217350688e-08	0.758975919058772	0.183661118730799	0.0573625199469108	0.107492517735407
12_112850796_113925679	ENSG00000089127.8	OAS1	Brain_Spinal_cord_cervical_c-1	COVID19_HGI_C2_ALL_eur_leave_ukbb_23andme_20210107	12_113362997_T_G	0.830714	1.069e-09	2362	0.000286269308580083	6.53147883273242e-05	0.768946654236051	0.175386432882173	0.0553153287848684	0.0399399804527625
12_112850796_113925679	ENSG00000089127.8	OAS1	Spleen	COVID19_HGI_B1_ALL_leave_23andme_20210107	12_113450058_C_T	0.0029375	0.01049	2179	0.506120585049708	0.450726148695176	0.0200057345924494	0.0178107884471617	0.00533674321550467	0.0182953284214586
12_112850796_113925679	ENSG00000089127.8	OAS1	Brain_Hippocampus	COVID19_HGI_B1_ALL_eur_leave_23andme_20210107	12_113339227_T_C	0.396161	0.001229	2279	0.777606007187653	0.167804987823082	0.0415903668339259	0.00897104581966828	0.00402759233567095	0.0407075492662678
12_112850796_113925679	ENSG00000089127.8	OAS1	Esophagus_Gastroesophageal_Junction	COVID19_HGI_B1_ALL_eur_leave_ukbb_23andme_20210107	12_113294169_G_A	0.0835246	0.0005926	2285	0.751950191513494	0.158374253466493	0.068818396379639	0.0144880246095885	0.00636913403078644	0.0657763968199831
12_112850796_113925679	ENSG00000089127.8	OAS1	Artery_Aorta	COVID19_HGI_B2_ALL_leave_UKBB_23andme_20210107	12_113366691_G_A	0.00244518	3e-10	1967	4.80215910678124e-05	1.45141266784756e-05	0.441299622141756	0.132953457716138	0.425684384424359	0.075833363914318
12_112850796_113925679	ENSG00000089127.8	OAS1	Heart_Atrial_Appendage	COVID19_HGI_B1_ALL_leave_23andme_20210107	12_113385436_T_C	0.235677	0.00304	2179	0.812050816857924	0.14721812476339	0.0320984239675725	0.00581636362074718	0.0028162707903665	0.02891210760677
12_112850796_113925679	ENSG00000089127.8	OAS1	Liver	COVID19_HGI_C2_ALL_leave_23andme_20210107	12_113357193_G_A	0.907637	2.09e-11	2293	6.71112657808836e-05	1.42308469637656e-05	0.783655119103677	0.166122795239323	0.0501407435442567	0.339279485326689
12_112850796_113925679	ENSG00000089127.8	OAS1	Brain_Hypothalamus	COVID19_HGI_C2_ALL_leave_23andme_20210107	12_113357193_G_A	0.286362	2.09e-11	2288	6.6025003531576e-05	1.39952276287377e-05	0.770970883220524	0.163356026447724	0.0655930701005922	0.391122390750023
12_112850796_113925679	ENSG00000089127.8	OAS1	Cells_EBV-transformed_lymphocytes	COVID19_HGI_A2_ALL_leave_UKBB_23andme_20210107	12_113381956_C_T	0.000122412	3.03e-13	2125	5.43191392443401e-08	1.79174613713963e-08	0.412290347429094	0.13554403167809	0.452165548656214	0.306462324140556
12_112850796_113925679	ENSG00000089127.8	OAS1	Adipose_Visceral_Omentum	COVID19_HGI_B1_ALL_eur_leave_ukbb_23andme_20210107	12_113294169_G_A	0.896493	0.0005926	2285	0.727510577491101	0.18239731946988	0.0665816856717488	0.0166861577643755	0.00682425960289494	0.0424249393486788
12_112850796_113925679	ENSG00000089127.8	OAS1	Whole_Blood	COVID19_HGI_B1_ALL_leave_23andme_20210107	12_113345256_C_G	1.58803e-13	0.9764	2179	8.36350046842733e-06	0.954681472583945	3.30589143333797e-07	0.0377286910525575	0.00758114227388553	0.812307786595358
12_112850796_113925679	ENSG00000089127.8	OAS1	Brain_Frontal_Cortex_BA9	COVID19_HGI_A2_ALL_leave_23andme_20210107	12_113381956_C_T	0.809089	3.308e-13	2127	5.6867976452946e-07	1.15511459464651e-07	0.783166107431322	0.159020575090768	0.0578126332866872	0.250142856172277
12_112850796_113925679	ENSG00000089127.8	OAS1	Pancreas	COVID19_HGI_B1_ALL_eur_leave_23andme_20210107	12_113339227_T_C	0.878124	0.001229	2285	0.627420809556384	0.3171058105025	0.0336951420067638	0.0170251655297636	0.0047530724045881	0.0254367698176476
12_112850796_113925679	ENSG00000089127.8	OAS1	Whole_Blood	COVID19_HGI_B2_ALL_eur_leave_ukbb_23andme_20210107	12_113376388_G_A	1.69625e-05	4.911e-12	2258	2.83516938140141e-11	3.23630504486513e-06	8.75971319554367e-06	0.999908574786651	7.94291667564361e-05	0.711976485638358
12_112850796_113925679	ENSG00000089127.8	OAS1	Liver	COVID19_HGI_B1_ALL_eur_leave_23andme_20210107	12_113339227_T_C	0.515401	0.001229	2283	0.779910483564207	0.165389415872861	0.0418537211550079	0.00887161113525044	0.00397476827267411	0.0395831302183068
12_112850796_113925679	ENSG00000089127.8	OAS1	Vagina	COVID19_HGI_C2_ALL_eur_leave_ukbb_23andme_20210107	12_113362997_T_G	0.353583	1.069e-09	2378	0.000284351269622316	6.33490225346759e-05	0.763794647021419	0.170095758292563	0.0657618943938606	0.0399443428409926
12_112850796_113925679	ENSG00000089127.8	OAS1	Prostate	COVID19_HGI_B1_ALL_leave_UKBB_23andme_20210107	12_113451043_G_T	0.348761	0.001888	1996	0.782337276301922	0.164614071275384	0.0405372978695168	0.00852559584623356	0.00398575870694366	0.0266903613969619
12_112850796_113925679	ENSG00000089127.8	OAS1	Pituitary	COVID19_HGI_A2_ALL_eur_leave_ukbb_23andme_20210107	12_113357193_G_A	0.00114635	2.163e-12	2462	2.44403270763207e-07	7.54322135551458e-08	0.52095093699579	0.160466837243775	0.318581905924951	0.124324086128808
12_112850796_113925679	ENSG00000089127.8	OAS1	Spleen	COVID19_HGI_B1_ALL_eur_leave_23andme_20210107	12_113339227_T_C	0.469254	0.001229	2283	0.500298579583414	0.443458041295843	0.0268284147868456	0.0237747116370758	0.00564025269682151	0.0185002327891119
12_112850796_113925679	ENSG00000089127.8	OAS1	Artery_Coronary	COVID19_HGI_B1_ALL_leave_UKBB_23andme_20210107	12_113339427_T_C	2.94068e-05	0.2618	1997	0.727257829445401	0.218596067580659	0.0377039409444244	0.0113277759439227	0.00511438608559331	0.0277736953373534
12_112850796_113925679	ENSG00000089127.8	OAS1	Ovary	COVID19_HGI_B2_ALL_eur_leave_ukbb_23andme_20210107	12_113376388_G_A	0.0838446	4.911e-12	2248	2.41135330003083e-06	5.69429626690103e-07	0.745026503678667	0.175855354440911	0.0791151610974953	0.118542737429091
12_112850796_113925679	ENSG00000089127.8	OAS1	Adipose_Subcutaneous	COVID19_HGI_A2_ALL_leave_UKBB_23andme_20210107	12_113357193_G_A	1.11912e-11	6.315e-13	2131	4.69220079034144e-13	3.90725307227458e-09	3.56145020150548e-06	0.0286853209516493	0.971311113690425	0.970202011886987
12_112850796_113925679	ENSG00000089127.8	OAS1	Liver	COVID19_HGI_C2_ALL_eur_leave_23andme_20210107	12_113406945_T_A	0.576112	1.639e-10	2386	7.84857345631229e-05	1.73535076190412e-05	0.776511744865263	0.171638076376878	0.0517543395156777	0.0691820076369701
12_112850796_113925679	ENSG00000089127.8	OAS1	Esophagus_Muscularis	COVID19_HGI_B1_ALL_eur_leave_23andme_20210107	12_113339227_T_C	0.0831389	0.001229	2285	0.777315428402368	0.16791236574853	0.0417451148338306	0.00901358827650204	0.00401350273876979	0.0542370150985701
12_112850796_113925679	ENSG00000089127.8	OAS1	Brain_Hippocampus	COVID19_HGI_B2_ALL_leave_UKBB_23andme_20210107	12_113374748_C_T	0.542329	1.803e-10	1966	8.64076451301867e-05	1.60023539102413e-05	0.794052430917885	0.146996519015083	0.0588486400679924	0.0750004895347634
12_112850796_113925679	ENSG00000089127.8	OAS1	Lung	COVID19_HGI_B2_ALL_leave_23andme_20210107	12_113357193_G_A	0.0022892	1.509e-09	2141	0.00077291330499106	0.00101951171046909	0.271752382589572	0.358086757915234	0.368368434479733	0.302721529119821
12_112850796_113925679	ENSG00000089127.8	OAS1	Heart_Atrial_Appendage	COVID19_HGI_B1_ALL_eur_leave_23andme_20210107	12_113339227_T_C	0.359694	0.001229	2285	0.792779960323838	0.152655708276714	0.0425756253799033	0.00819446072199284	0.00379424529755204	0.043231003882814
12_112850796_113925679	ENSG00000089127.8	OAS1	Vagina	COVID19_HGI_A2_ALL_leave_UKBB_23andme_20210107	12_113380008_G_A	0.222959	1.553e-13	2130	1.0239043930684e-07	2.03377123993478e-08	0.777158666039918	0.154297719076704	0.0685434921552244	0.169426397091343
12_112850796_113925679	ENSG00000089127.8	OAS1	Vagina	COVID19_HGI_B1_ALL_leave_23andme_20210107	12_113385436_T_C	0.978708	0.00304	2176	0.797246765721259	0.161983023174367	0.0314120618554618	0.00637926179669113	0.00297888745222082	0.0251768446551044
12_112850796_113925679	ENSG00000089127.8	OAS1	Colon_Sigmoid	COVID19_HGI_B2_ALL_leave_23andme_20210107	12_113357193_G_A	0.299743	1.509e-09	2141	0.00218136703987817	0.000477856018443033	0.766957544347244	0.167949309059933	0.0624339235345017	0.208441285111251
12_112850796_113925679	ENSG00000089127.8	OAS1	Brain_Spinal_cord_cervical_c-1	COVID19_HGI_B1_ALL_leave_UKBB_23andme_20210107	12_113451043_G_T	0.829632	0.001888	1983	0.795903864436882	0.15163370085294	0.0407800366493629	0.00776539805720681	0.00391700000360858	0.0275187393037832
12_112850796_113925679	ENSG00000089127.8	OAS1	Pancreas	COVID19_HGI_B1_ALL_eur_leave_ukbb_23andme_20210107	12_113294169_G_A	0.213617	0.0005926	2285	0.603680489924317	0.305107175481392	0.0552487700796348	0.0279153259124019	0.00804823860225389	0.0360247039582878
12_112850796_113925679	ENSG00000089127.8	OAS1	Artery_Tibial	COVID19_HGI_B1_ALL_leave_UKBB_23andme_20210107	12_113345256_C_G	1.85391e-07	0.5783	1997	0.0516733663973124	0.890184189450604	0.00267895301523204	0.0461413699026675	0.00932212123418436	0.142689885371422
12_112850796_113925679	ENSG00000089127.8	OAS1	Esophagus_Muscularis	COVID19_HGI_C2_ALL_leave_UKBB_23andme_20210107	12_113357193_G_A	0.18974	1.833e-09	2204	0.0019427826988531	0.00040313636067121	0.753335957375418	0.156232596347483	0.0880855272175756	0.121372227124982
12_112850796_113925679	ENSG00000089127.8	OAS1	Artery_Tibial	COVID19_HGI_B1_ALL_eur_leave_23andme_20210107	12_113345256_C_G	1.85391e-07	0.9035	2285	0.0515907193507256	0.890143214993364	0.00277063908030544	0.047796743852049	0.00769868272355566	0.137185221793173
12_112850796_113925679	ENSG00000089127.8	OAS1	Nerve_Tibial	COVID19_HGI_B1_ALL_eur_leave_ukbb_23andme_20210107	12_113361117_C_T	1.79591e-06	0.3689	2285	0.25544254863984	0.649869872792351	0.0233780731262787	0.0594641718358201	0.0118453336057107	0.134848675916557
12_112850796_113925679	ENSG00000089127.8	OAS1	Uterus	COVID19_HGI_C2_ALL_leave_23andme_20210107	12_113357193_G_A	0.168794	2.09e-11	2287	6.40640052812422e-05	1.43100860363528e-05	0.748072399662667	0.167013370908329	0.0848358553376867	0.366014245684375
12_112850796_113925679	ENSG00000089127.8	OAS1	Vagina	COVID19_HGI_B1_ALL_leave_UKBB_23andme_20210107	12_113451043_G_T	0.0163617	0.001888	1995	0.799121167091822	0.148053535817755	0.0413152817550948	0.00765064134385239	0.00385937399147538	0.041971639087695
12_112850796_113925679	ENSG00000089127.8	OAS1	Testis	COVID19_HGI_C2_ALL_eur_leave_23andme_20210107	12_113406945_T_A	0.252495	1.639e-10	2388	7.46747074453192e-05	1.72149163555288e-05	0.738806711935452	0.170227781574185	0.0908736168665616	0.0482115137963062
12_112850796_113925679	ENSG00000089127.8	OAS1	Colon_Sigmoid	COVID19_HGI_B2_ALL_eur_leave_23andme_20210107	12_113357442_G_A	0.392353	2.005e-09	2258	0.000969707781383935	0.000223692677711339	0.760418748823065	0.175350741527686	0.0630371091901548	0.0656804223928047
12_112850796_113925679	ENSG00000089127.8	OAS1	Breast_Mammary_Tissue	COVID19_HGI_B2_ALL_leave_UKBB_23andme_20210107	12_113357193_G_A	0.125563	2.711e-10	1967	8.59996846955255e-05	1.48700628820033e-05	0.790303434695722	0.136577037809262	0.0730186577474383	0.067003366560949
12_112850796_113925679	ENSG00000089127.8	OAS1	Adipose_Subcutaneous	COVID19_HGI_A2_ALL_eur_leave_ukbb_23andme_20210107	12_113357193_G_A	1.11912e-11	2.163e-12	2466	1.56266572102891e-12	1.3013815490826e-08	3.33085628953323e-06	0.0267660027572792	0.973230653371052	0.974477961300316
12_112850796_113925679	ENSG00000089127.8	OAS1	Brain_Putamen_basal_ganglia	COVID19_HGI_B2_ALL_eur_leave_23andme_20210107	12_113357442_G_A	0.517543	2.005e-09	2255	0.000977705551413687	0.000225538115533361	0.766690362084736	0.176805615283295	0.0553007789650209	0.0784478059081564
12_112850796_113925679	ENSG00000089127.8	OAS1	Esophagus_Gastroesophageal_Junction	COVID19_HGI_B2_ALL_eur_leave_23andme_20210107	12_113357442_G_A	0.0991968	2.005e-09	2258	0.000948242561549506	0.000196823206727328	0.743586301024808	0.154242436310269	0.101026196896646	0.0798810726267394
12_112850796_113925679	ENSG00000089127.8	OAS1	Cells_EBV-transformed_lymphocytes	COVID19_HGI_C2_ALL_leave_23andme_20210107	12_113357193_G_A	0.00123965	2.09e-11	2279	3.52346489042708e-05	1.21683791475339e-05	0.411433349782092	0.141642718508595	0.446876528681261	0.44403068505996
12_112850796_113925679	ENSG00000089127.8	OAS1	Adipose_Visceral_Omentum	COVID19_HGI_A2_ALL_eur_leave_23andme_20210107	12_113357193_G_A	0.127414	4.598e-12	2465	2.48546168559076e-06	6.64245914155925e-07	0.754905587138582	0.201707040955286	0.0433842221985329	0.193247406355386
12_112850796_113925679	ENSG00000089127.8	OAS1	Heart_Atrial_Appendage	COVID19_HGI_B2_ALL_eur_leave_ukbb_23andme_20210107	12_113376388_G_A	0.563774	4.911e-12	2258	2.60674048449734e-06	4.9391921601345e-07	0.805394526662189	0.152562269975837	0.042040102702274	0.0871808466078486
12_112850796_113925679	ENSG00000089127.8	OAS1	Artery_Coronary	COVID19_HGI_B2_ALL_eur_leave_ukbb_23andme_20210107	12_113376388_G_A	0.0093561	4.911e-12	2258	1.94870357488794e-06	6.4246441672136e-07	0.602083407472161	0.198300132415687	0.19961386894416	0.130098003377373
12_112850796_113925679	ENSG00000089127.8	OAS1	Adipose_Visceral_Omentum	COVID19_HGI_B2_ALL_eur_leave_23andme_20210107	12_113357193_G_A	0.127414	2.386e-09	2258	0.000974536871546313	0.000241180012189536	0.764205591385046	0.189081378464257	0.0454973132669603	0.124598736938922
12_112850796_113925679	ENSG00000089127.8	OAS1	Brain_Hypothalamus	COVID19_HGI_A2_ALL_leave_UKBB_23andme_20210107	12_113380008_G_A	0.32178	1.553e-13	2128	1.03013095474032e-07	2.01859138504157e-08	0.781884718971803	0.153149122965111	0.0649660348640771	0.155388810228561
12_112850796_113925679	ENSG00000089127.8	OAS1	Cells_EBV-transformed_lymphocytes	COVID19_HGI_B1_ALL_leave_23andme_20210107	12_113385436_T_C	0.0123463	0.00304	2165	0.718853864516078	0.239980454945371	0.0282676666881634	0.0094333455749807	0.00346466827540756	0.0241974964283165
12_112850796_113925679	ENSG00000089127.8	OAS1	Esophagus_Mucosa	COVID19_HGI_B1_ALL_eur_leave_23andme_20210107	12_113359132_A_G	3.94064e-11	0.6182	2285	1.04179790299279e-05	0.941791063961283	5.59489384939444e-07	0.0505705222800283	0.00762743629027403	0.0202606601117264
12_112850796_113925679	ENSG00000089127.8	OAS1	Brain_Spinal_cord_cervical_c-1	COVID19_HGI_A2_ALL_leave_23andme_20210107	12_113381956_C_T	0.877594	3.308e-13	2118	5.68783369567984e-07	1.15934722031428e-07	0.783308788673933	0.159604203965544	0.0570863226424313	0.273472472158658
12_112850796_113925679	ENSG00000089127.8	OAS1	Brain_Caudate_basal_ganglia	COVID19_HGI_B1_ALL_eur_leave_23andme_20210107	12_113339227_T_C	0.89236	0.001229	2283	0.776640146500138	0.168625480384024	0.0416857276047728	0.00904687703838429	0.00400176847268052	0.0381927021809649
12_112850796_113925679	ENSG00000089127.8	OAS1	Brain_Substantia_nigra	COVID19_HGI_B2_ALL_leave_UKBB_23andme_20210107	12_113374748_C_T	0.0536919	1.803e-10	1966	7.67348448928228e-05	1.62062631580485e-05	0.705163183464407	0.148783253173033	0.14596062225451	0.0659968589169032
12_112850796_113925679	ENSG00000089127.8	OAS1	Minor_Salivary_Gland	COVID19_HGI_B2_ALL_eur_leave_ukbb_23andme_20210107	12_113376388_G_A	0.47476	4.911e-12	2237	2.49542219846452e-06	5.54510344498222e-07	0.771000945903605	0.171267187818816	0.0577288163450368	0.0868666119903565
12_112850796_113925679	ENSG00000089127.8	OAS1	Liver	COVID19_HGI_B2_ALL_leave_UKBB_23andme_20210107	12_113374748_C_T	0.438463	1.803e-10	1967	8.73053830915978e-05	1.5728046475498e-05	0.802302291793233	0.144481476604652	0.0531131981725489	0.0824480663142122
12_112850796_113925679	ENSG00000089127.8	OAS1	Esophagus_Mucosa	COVID19_HGI_C2_ALL_eur_leave_23andme_20210107	12_113362997_T_G	1.02679e-10	5.131e-10	2388	1.71123894352185e-10	1.60103694410229e-05	1.69304287951184e-06	0.157558845308538	0.842423451108017	0.0345070653426549
12_112850796_113925679	ENSG00000089127.8	OAS1	Adrenal_Gland	COVID19_HGI_B1_ALL_eur_leave_ukbb_23andme_20210107	12_113294169_G_A	0.872763	0.0005926	2283	0.711106534529612	0.198673079725404	0.0650231832323935	0.0181595174498499	0.00703768506274102	0.0427942962312502
12_112850796_113925679	ENSG00000089127.8	OAS1	Esophagus_Gastroesophageal_Junction	COVID19_HGI_A2_ALL_eur_leave_ukbb_23andme_20210107	12_113366691_G_A	0.0276358	1.937e-12	2466	3.40373858341578e-07	7.71438753411099e-08	0.725514351273572	0.164323702298163	0.110161528910531	0.0881773608357286
12_112850796_113925679	ENSG00000089127.8	OAS1	Esophagus_Gastroesophageal_Junction	COVID19_HGI_B1_ALL_leave_23andme_20210107	12_113385436_T_C	0.239745	0.00304	2179	0.799541179102166	0.159654899907372	0.0316039479470708	0.00630788373819305	0.00289208930519779	0.0276828870625693
12_112850796_113925679	ENSG00000089127.8	OAS1	Cells_EBV-transformed_lymphocytes	COVID19_HGI_B1_ALL_eur_leave_23andme_20210107	12_113339227_T_C	0.55724	0.001229	2269	0.704424038113364	0.240725892310009	0.037658726309954	0.012864954049454	0.00432638921721998	0.0333867921970626
12_112850796_113925679	ENSG00000089127.8	OAS1	Breast_Mammary_Tissue	COVID19_HGI_B2_ALL_eur_leave_ukbb_23andme_20210107	12_113362997_T_G	0.238486	6.712e-12	2258	2.51770741932349e-06	5.04146919642678e-07	0.777886324825671	0.155697911374159	0.0664127419458307	0.0597590798084692
12_112850796_113925679	ENSG00000089127.8	OAS1	Brain_Cerebellum	COVID19_HGI_C2_ALL_leave_UKBB_23andme_20210107	12_113357193_G_A	0.990499	1.833e-09	2204	0.002010962077776	0.000438674314893737	0.779773282416691	0.17005320155148	0.0477238796391596	0.151934755145629
12_112850796_113925679	ENSG00000089127.8	OAS1	Skin_Not_Sun_Exposed_Suprapubic	COVID19_HGI_C2_ALL_leave_23andme_20210107	12_113357193_G_A	7.93671e-08	2.09e-11	2294	1.99553400999781e-08	1.08459075123645e-05	0.000233017575418786	0.125773173110298	0.87398294345143	0.473188761441456
12_112850796_113925679	ENSG00000089127.8	OAS1	Brain_Spinal_cord_cervical_c-1	COVID19_HGI_C2_ALL_eur_leave_23andme_20210107	12_113406945_T_A	0.68836	1.639e-10	2362	7.76813522541683e-05	1.77236641420886e-05	0.76855344401952	0.175295978768699	0.0560551721953857	0.0701937629611373
12_112850796_113925679	ENSG00000089127.8	OAS1	Brain_Cortex	COVID19_HGI_B1_ALL_eur_leave_23andme_20210107	12_113339227_T_C	0.662404	0.001229	2284	0.777104868109626	0.168178913979284	0.0417229463339553	0.00902559846450509	0.00396767311262958	0.0400301270836281
12_112850796_113925679	ENSG00000089127.8	OAS1	Prostate	COVID19_HGI_A2_ALL_eur_leave_23andme_20210107	12_113382977_C_T	0.219908	2.104e-12	2464	2.43963112432754e-06	6.3142582919285e-07	0.740985538800135	0.191714732843472	0.06729665729944	0.230582222752627
12_112850796_113925679	ENSG00000089127.8	OAS1	Muscle_Skeletal	COVID19_HGI_C2_ALL_eur_leave_23andme_20210107	12_113361117_C_T	9.45207e-05	1.656e-09	2388	3.5545273947957e-05	1.89943160271854e-05	0.351673114883841	0.187462633842259	0.460809711683925	0.12102412363547
12_112850796_113925679	ENSG00000089127.8	OAS1	Skin_Sun_Exposed_Lower_leg	COVID19_HGI_A2_ALL_eur_leave_ukbb_23andme_20210107	12_113361117_C_T	2.36096e-12	8.803e-12	2466	4.1967083056133e-13	6.84373873590577e-08	8.94537588364351e-07	0.145020815338337	0.854978221686268	0.28401655130333
12_112850796_113925679	ENSG00000089127.8	OAS1	Brain_Cerebellar_Hemisphere	COVID19_HGI_A2_ALL_leave_UKBB_23andme_20210107	12_113380008_G_A	0.418461	1.553e-13	2131	1.01992878861871e-07	2.09818804877257e-08	0.774141123121674	0.159188924357285	0.066669829546283	0.133394383920586
12_112850796_113925679	ENSG00000089127.8	OAS1	Brain_Caudate_basal_ganglia	COVID19_HGI_B2_ALL_leave_UKBB_23andme_20210107	12_113374748_C_T	0.450069	1.803e-10	1966	8.56477830670092e-05	1.59668274718511e-05	0.787069595938548	0.146662727514423	0.06616606193649	0.0655787771954033
12_112850796_113925679	ENSG00000089127.8	OAS1	Artery_Coronary	COVID19_HGI_B2_ALL_eur_leave_23andme_20210107	12_113357193_G_A	0.00750354	2.386e-09	2258	0.000765751015286499	0.000252459012098913	0.600481341010922	0.197770834391426	0.200729614570267	0.115308797630608
12_112850796_113925679	ENSG00000089127.8	OAS1	Brain_Putamen_basal_ganglia	COVID19_HGI_A2_ALL_leave_UKBB_23andme_20210107	12_113380008_G_A	0.487991	1.553e-13	2130	1.02104535829035e-07	2.2245142401742e-08	0.774988616111538	0.168787716495002	0.0562235430437825	0.152463236595019
12_112850796_113925679	ENSG00000089127.8	OAS1	Skin_Not_Sun_Exposed_Suprapubic	COVID19_HGI_C2_ALL_leave_UKBB_23andme_20210107	12_113357193_G_A	7.93671e-08	1.833e-09	2204	7.46779933714009e-07	0.000405861475137907	0.000289572362696715	0.156534606607646	0.842769212774587	0.262320962162425
12_112850796_113925679	ENSG00000089127.8	OAS1	Brain_Frontal_Cortex_BA9	COVID19_HGI_A2_ALL_eur_leave_ukbb_23andme_20210107	12_113380008_G_A	0.683601	7.913e-13	2462	3.57466764105485e-07	8.45233530471494e-08	0.761948255127881	0.180105436687684	0.0579458661943184	0.0964999201745473
12_112850796_113925679	ENSG00000089127.8	OAS1	Stomach	COVID19_HGI_B2_ALL_eur_leave_ukbb_23andme_20210107	12_113376388_G_A	0.132508	4.911e-12	2258	2.50913757881851e-06	5.00220796528012e-07	0.775238534346286	0.154481007591836	0.0702774487035025	0.10685110208357
12_112850796_113925679	ENSG00000089127.8	OAS1	Brain_Hippocampus	COVID19_HGI_A2_ALL_eur_leave_ukbb_23andme_20210107	12_113380008_G_A	0.817925	7.913e-13	2459	3.5910397882562e-07	8.3832951753199e-08	0.765438014237057	0.178635851346056	0.0559256914799556	0.0981145604487248
12_112850796_113925679	ENSG00000089127.8	OAS1	Minor_Salivary_Gland	COVID19_HGI_B2_ALL_eur_leave_23andme_20210107	12_113357193_G_A	0.263375	2.386e-09	2237	0.000980465623070302	0.000217870278925912	0.768854608964672	0.170788818650305	0.0591582364830268	0.0804530787598173
12_112850796_113925679	ENSG00000089127.8	OAS1	Nerve_Tibial	COVID19_HGI_B2_ALL_eur_leave_23andme_20210107	12_113361117_C_T	1.79591e-06	1.012e-08	2258	4.10878615031127e-05	0.000105430765433557	0.0322199953798679	0.0817901259139065	0.885843360079289	0.251563837490405
12_112850796_113925679	ENSG00000089127.8	OAS1	Spleen	COVID19_HGI_C2_ALL_eur_leave_ukbb_23andme_20210107	12_113376388_G_A	2.59474e-05	1.259e-09	2387	5.30693451224155e-05	4.8714757439777e-05	0.142549328185108	0.130125266261784	0.727223621450546	0.107367064198488
12_112850796_113925679	ENSG00000089127.8	OAS1	Liver	COVID19_HGI_A2_ALL_leave_UKBB_23andme_20210107	12_113380008_G_A	0.533539	1.553e-13	2130	1.04394259554726e-07	2.04932350178272e-08	0.792367959811041	0.15549456502843	0.0521373502730348	0.151165960072593
12_112850796_113925679	ENSG00000089127.8	OAS1	Artery_Aorta	COVID19_HGI_B1_ALL_eur_leave_ukbb_23andme_20210107	12_113294169_G_A	0.491184	0.0005926	2285	0.683852354330645	0.225989518661767	0.0625860900317773	0.0206756387596064	0.00689639821620481	0.0424155824886606
12_112850796_113925679	ENSG00000089127.8	OAS1	Liver	COVID19_HGI_B2_ALL_eur_leave_ukbb_23andme_20210107	12_113376388_G_A	0.592401	4.911e-12	2258	2.53668503133331e-06	5.30566365121295e-07	0.783749764217788	0.163874665512868	0.0523725030179484	0.0788414791975793
12_112850796_113925679	ENSG00000089127.8	OAS1	Skin_Sun_Exposed_Lower_leg	COVID19_HGI_B2_ALL_leave_23andme_20210107	12_113357193_G_A	3.04846e-11	1.509e-09	2141	9.23330940237188e-10	0.00015053214301003	3.2463845726013e-07	0.0519784643393497	0.947870677955852	0.280299374622457
12_112850796_113925679	ENSG00000089127.8	OAS1	Muscle_Skeletal	COVID19_HGI_B2_ALL_leave_23andme_20210107	12_113357193_G_A	0.000543512	1.509e-09	2141	0.000546655971732193	0.000279693799302971	0.192201456250982	0.0976295730961809	0.709342620881802	0.368378178222322
12_112850796_113925679	ENSG00000089127.8	OAS1	Brain_Hippocampus	COVID19_HGI_C2_ALL_eur_leave_ukbb_23andme_20210107	12_113362997_T_G	0.542661	1.069e-09	2382	0.00028635305415817	6.46771600734006e-05	0.769171635758863	0.173672220253691	0.0568051137732141	0.0398130889160636
12_112850796_113925679	ENSG00000089127.8	OAS1	Adrenal_Gland	COVID19_HGI_A2_ALL_eur_leave_ukbb_23andme_20210107	12_113357193_G_A	0.00303344	2.163e-12	2465	2.69500284670504e-07	8.00499831880228e-08	0.574445773106494	0.170373115738441	0.255180761604797	0.0955244144499767
12_112850796_113925679	ENSG00000089127.8	OAS1	Adrenal_Gland	COVID19_HGI_B1_ALL_eur_leave_23andme_20210107	12_113339227_T_C	0.622717	0.001229	2283	0.738694279491319	0.20638070437527	0.0396123381908562	0.0110628756442531	0.00424980229830124	0.0348757593703838
12_112850796_113925679	ENSG00000089127.8	OAS1	Small_Intestine_Terminal_Ileum	COVID19_HGI_A2_ALL_leave_UKBB_23andme_20210107	12_113380008_G_A	0.0363519	1.553e-13	2130	9.32966798770024e-08	2.14887567421734e-08	0.708135679170434	0.162973970125333	0.128890235918798	0.183703400668815
12_112850796_113925679	ENSG00000089127.8	OAS1	Pituitary	COVID19_HGI_B2_ALL_leave_23andme_20210107	12_113357193_G_A	0.00114635	1.509e-09	2141	0.00134327248770197	0.000369692293535264	0.472287767130953	0.129585514289702	0.396413753798108	0.486092196575406
12_112850796_113925679	ENSG00000089127.8	OAS1	Brain_Amygdala	COVID19_HGI_B1_ALL_eur_leave_ukbb_23andme_20210107	12_113294169_G_A	0.488229	0.0005926	2267	0.724326268366984	0.18670605075638	0.065089079155816	0.0167705865781378	0.00710801514268238	0.0460948612424444
12_112850796_113925679	ENSG00000089127.8	OAS1	Brain_Nucleus_accumbens_basal_ganglia	COVID19_HGI_C2_ALL_leave_UKBB_23andme_20210107	12_113357193_G_A	0.944008	1.833e-09	2204	0.00202038507121979	0.000423931420714402	0.783427154664734	0.164334407402454	0.0497941214408777	0.154622920764804
12_112850796_113925679	ENSG00000089127.8	OAS1	Lung	COVID19_HGI_B1_ALL_eur_leave_23andme_20210107	12_113337163_A_G	1.6499e-06	0.8178	2285	0.404725242550135	0.538165654138762	0.0217354514127303	0.028895285590469	0.00647836630790285	0.19968045116268
12_112850796_113925679	ENSG00000089127.8	OAS1	Brain_Cerebellar_Hemisphere	COVID19_HGI_B2_ALL_leave_23andme_20210107	12_113357193_G_A	0.524859	1.509e-09	2141	0.00221483828147174	0.000455867411245516	0.778725862465909	0.160222279499945	0.058381152341429	0.205251258046254
12_112850796_113925679	ENSG00000089127.8	OAS1	Stomach	COVID19_HGI_B2_ALL_eur_leave_23andme_20210107	12_113357442_G_A	0.202079	2.005e-09	2258	0.000989454760487222	0.00019725735750704	0.775903798475163	0.154615617994877	0.0682938714119652	0.083804603345834
12_112850796_113925679	ENSG00000089127.8	OAS1	Artery_Tibial	COVID19_HGI_A2_ALL_leave_UKBB_23andme_20210107	12_113357193_G_A	3.28531e-07	6.315e-13	2131	1.00192663477817e-09	1.64494104323723e-08	0.00760477220554909	0.123985062063755	0.868410148279359	0.618613415757057
12_112850796_113925679	ENSG00000089127.8	OAS1	Brain_Putamen_basal_ganglia	COVID19_HGI_B1_ALL_eur_leave_23andme_20210107	12_113339227_T_C	0.843438	0.001229	2280	0.76654555588691	0.178744616188224	0.0410171137269451	0.00956031970357926	0.00413239449434117	0.0369275740171703
12_112850796_113925679	ENSG00000089127.8	OAS1	Brain_Spinal_cord_cervical_c-1	COVID19_HGI_C2_ALL_leave_23andme_20210107	12_113357193_G_A	0.492837	2.09e-11	2276	6.61243304555876e-05	1.45166513781191e-05	0.77213071504923	0.169451922686726	0.0583367212822115	0.386385713576519
12_112850796_113925679	ENSG00000089127.8	OAS1	Testis	COVID19_HGI_C2_ALL_eur_leave_ukbb_23andme_20210107	12_113376388_G_A	0.0510071	1.259e-09	2388	0.00027270619127374	6.28675281500085e-05	0.732514869406768	0.168769803831773	0.0983797530420348	0.0529548083253315
12_112850796_113925679	ENSG00000089127.8	OAS1	Cells_EBV-transformed_lymphocytes	COVID19_HGI_C2_ALL_leave_UKBB_23andme_20210107	12_113357193_G_A	0.00123965	1.833e-09	2190	0.00104883817534041	0.000353029291087406	0.40669881318664	0.136435619291627	0.455463700055305	0.185249084603784
12_112850796_113925679	ENSG00000089127.8	OAS1	Artery_Aorta	COVID19_HGI_C2_ALL_leave_23andme_20210107	12_113357193_G_A	0.00727558	2.09e-11	2294	4.17632320825116e-05	1.39129413312589e-05	0.487667312747509	0.162110600467389	0.350166410611688	0.382754704435181
12_112850796_113925679	ENSG00000089127.8	OAS1	Brain_Amygdala	COVID19_HGI_C2_ALL_eur_leave_ukbb_23andme_20210107	12_113362997_T_G	0.0328341	1.069e-09	2375	0.000251230401977374	6.77688072476995e-05	0.674828831608944	0.181890520981882	0.14296164819995	0.0425048956256033
12_112850796_113925679	ENSG00000089127.8	OAS1	Brain_Nucleus_accumbens_basal_ganglia	COVID19_HGI_B2_ALL_eur_leave_ukbb_23andme_20210107	12_113376388_G_A	0.704898	4.911e-12	2255	2.53176938100877e-06	5.43307309346194e-07	0.782230994694248	0.167813605945464	0.049952324283598	0.0829992840458194
12_112850796_113925679	ENSG00000089127.8	OAS1	Thyroid	COVID19_HGI_B1_ALL_eur_leave_23andme_20210107	12_113339227_T_C	0.287418	0.001229	2285	0.690348982299604	0.254538156527965	0.0370746501207968	0.0136653990535761	0.00437281199805819	0.0337990849062665
12_112850796_113925679	ENSG00000089127.8	OAS1	Brain_Anterior_cingulate_cortex_BA24	COVID19_HGI_B1_ALL_leave_23andme_20210107	12_113385436_T_C	0.794485	0.00304	2178	0.782529937756071	0.176443355856527	0.0309210050470032	0.00696887233475179	0.0031368290056473	0.0230250745925961
12_112850796_113925679	ENSG00000089127.8	OAS1	Skin_Sun_Exposed_Lower_leg	COVID19_HGI_B1_ALL_leave_23andme_20210107	12_113361117_C_T	2.36096e-12	0.8839	2179	5.85946863260545e-06	0.955280884032484	2.31610761900099e-07	0.0377530054744168	0.0069600194137041	0.15497161517484
12_112850796_113925679	ENSG00000089127.8	OAS1	Whole_Blood	COVID19_HGI_C2_ALL_eur_leave_23andme_20210107	12_113357193_G_A	7.20695e-06	6.506e-10	2388	8.85312824480319e-10	0.000101057197231442	8.75899055068332e-06	0.999826224730591	6.39581963125012e-05	0.330562570698286
12_112850796_113925679	ENSG00000089127.8	OAS1	Brain_Nucleus_accumbens_basal_ganglia	COVID19_HGI_B1_ALL_leave_UKBB_23andme_20210107	12_113451043_G_T	0.0197765	0.001888	1997	0.797020803563615	0.149973345418406	0.0413207312349688	0.00777130142161127	0.00391381836139983	0.0449654139020841
12_112850796_113925679	ENSG00000089127.8	OAS1	Brain_Amygdala	COVID19_HGI_C2_ALL_eur_leave_23andme_20210107	12_113396010_T_C	0.0230353	2.723e-10	2375	6.90209778072044e-05	1.86182456591597e-05	0.682870587250408	0.18406975519246	0.132972018333666	0.0508984672473825
12_112850796_113925679	ENSG00000089127.8	OAS1	Testis	COVID19_HGI_A2_ALL_eur_leave_ukbb_23andme_20210107	12_113380008_G_A	0.152248	7.913e-13	2466	3.41602801540526e-07	8.13701430008835e-08	0.728133870681088	0.17334372414082	0.0985219822051468	0.0876274423039221
12_112850796_113925679	ENSG00000089127.8	OAS1	Colon_Transverse	COVID19_HGI_C2_ALL_eur_leave_ukbb_23andme_20210107	12_113362997_T_G	0.0227927	1.069e-09	2388	0.000238877192834019	5.86326345801599e-05	0.641646949399188	0.157292091633672	0.200763449139727	0.0438761570672649
12_112850796_113925679	ENSG00000089127.8	OAS1	Adrenal_Gland	COVID19_HGI_B1_ALL_leave_23andme_20210107	12_113385436_T_C	0.39732	0.00304	2179	0.755416793047489	0.203441857750923	0.0298598166421211	0.00803832619702405	0.00324320636244246	0.0220189467662865
12_112850796_113925679	ENSG00000089127.8	OAS1	Nerve_Tibial	COVID19_HGI_C2_ALL_leave_UKBB_23andme_20210107	12_113357193_G_A	1.5505e-05	1.833e-09	2204	9.35030142785294e-05	0.000239846044971671	0.03625685096979	0.0921317376728669	0.871278062298093	0.566918347456282
12_112850796_113925679	ENSG00000089127.8	OAS1	Testis	COVID19_HGI_C2_ALL_leave_23andme_20210107	12_113357193_G_A	0.131574	2.09e-11	2294	6.40762207287812e-05	1.41265543228905e-05	0.748215040255613	0.164868277336475	0.0868384796328598	0.377105776605125
12_112850796_113925679	ENSG00000089127.8	OAS1	Prostate	COVID19_HGI_C2_ALL_leave_UKBB_23andme_20210107	12_113357193_G_A	0.21983	1.833e-09	2203	0.00195188333902246	0.000453637456679216	0.756864825282982	0.175838159434409	0.0648914944869081	0.182500041599155
12_112850796_113925679	ENSG00000089127.8	OAS1	Muscle_Skeletal	COVID19_HGI_B1_ALL_leave_23andme_20210107	12_113361117_C_T	9.45207e-05	0.8839	2179	0.633183094570935	0.324885615069559	0.0250282112851976	0.0128378850842187	0.00406519399008951	0.0268719969840514
12_112850796_113925679	ENSG00000089127.8	OAS1	Brain_Putamen_basal_ganglia	COVID19_HGI_A2_ALL_leave_23andme_20210107	12_113381956_C_T	0.553949	3.308e-13	2129	5.62998786599836e-07	1.22595170644889e-07	0.775342461076813	0.168777950914525	0.0558789024147047	0.28009513550042
12_112850796_113925679	ENSG00000089127.8	OAS1	Artery_Aorta	COVID19_HGI_C2_ALL_eur_leave_ukbb_23andme_20210107	12_113362997_T_G	0.00393063	1.069e-09	2388	0.000156174645933124	5.33658142431821e-05	0.419500011481282	0.142908290592188	0.437382157466354	0.0428068461181553
12_112850796_113925679	ENSG00000089127.8	OAS1	Adrenal_Gland	COVID19_HGI_C2_ALL_leave_23andme_20210107	12_113357193_G_A	0.00303344	2.09e-11	2294	4.47495037881023e-05	1.255203091058e-05	0.522537868142314	0.146238312865569	0.331166517457418	0.615026793449751
12_112850796_113925679	ENSG00000089127.8	OAS1	Cells_Transformed_fibroblasts	COVID19_HGI_B1_ALL_leave_UKBB_23andme_20210107	12_113451043_G_T	0.964874	0.001888	1997	0.801036483179214	0.146181826935135	0.0415289200518479	0.00757497002872844	0.00367779980507475	0.0247247755425042
12_112850796_113925679	ENSG00000089127.8	OAS1	Brain_Nucleus_accumbens_basal_ganglia	COVID19_HGI_A2_ALL_leave_UKBB_23andme_20210107	12_113380008_G_A	0.805031	1.553e-13	2131	1.04082422219902e-07	2.10352030585508e-08	0.790001068051636	0.159609931556437	0.0503888752743015	0.147845703028445
12_112850796_113925679	ENSG00000089127.8	OAS1	Testis	COVID19_HGI_B2_ALL_eur_leave_ukbb_23andme_20210107	12_113376388_G_A	0.0510071	4.911e-12	2258	2.3881970582809e-06	5.16317690059273e-07	0.737872009419102	0.159421976875511	0.102703109190638	0.122274464354174
12_112850796_113925679	ENSG00000089127.8	OAS1	Thyroid	COVID19_HGI_B1_ALL_eur_leave_ukbb_23andme_20210107	12_113294169_G_A	0.605863	0.0005926	2285	0.664785917412215	0.245112814304723	0.0608411318840057	0.0224258627359613	0.00683427366309552	0.0394541750436099
12_112850796_113925679	ENSG00000089127.8	OAS1	Muscle_Skeletal	COVID19_HGI_B1_ALL_eur_leave_ukbb_23andme_20210107	12_113294169_G_A	0.560232	0.0005926	2285	0.596582198056637	0.310916205322668	0.0545991352116854	0.0284455590018805	0.00945690240712897	0.0246331783731254
12_112850796_113925679	ENSG00000089127.8	OAS1	Pituitary	COVID19_HGI_B1_ALL_leave_UKBB_23andme_20210107	12_113451043_G_T	0.899988	0.001888	1997	0.752213170557238	0.194618138929079	0.0389977251698155	0.0100856937858797	0.00408527155798809	0.0228459880409571
12_112850796_113925679	ENSG00000089127.8	OAS1	Adipose_Visceral_Omentum	COVID19_HGI_C2_ALL_eur_leave_ukbb_23andme_20210107	12_113362997_T_G	0.877702	1.069e-09	2388	0.000284280970802048	7.39105456178291e-05	0.763605832450139	0.198493240222032	0.0375427358114085	0.0386966059941753
12_112850796_113925679	ENSG00000089127.8	OAS1	Skin_Not_Sun_Exposed_Suprapubic	COVID19_HGI_C2_ALL_eur_leave_ukbb_23andme_20210107	12_113361117_C_T	3.28048e-09	3.07e-08	2388	1.45327539027645e-07	7.89881641197731e-05	0.000390363646585434	0.21138160219529	0.788148900666466	0.0398027670710466
12_112850796_113925679	ENSG00000089127.8	OAS1	Brain_Cerebellar_Hemisphere	COVID19_HGI_A2_ALL_eur_leave_ukbb_23andme_20210107	12_113380008_G_A	0.418461	7.913e-13	2462	3.53942977328196e-07	8.44468705429542e-08	0.754437226260454	0.179934730814009	0.065627604535689	0.0958930265163691
12_112850796_113925679	ENSG00000089127.8	OAS1	Pancreas	COVID19_HGI_C2_ALL_eur_leave_23andme_20210107	12_113396010_T_C	0.000595283	2.723e-10	2388	3.00383480030716e-05	1.58280728957663e-05	0.297189421684347	0.156050973650872	0.546713738243884	0.0654018951558327
12_112850796_113925679	ENSG00000089127.8	OAS1	Lung	COVID19_HGI_B2_ALL_eur_leave_ukbb_23andme_20210107	12_113376388_G_A	0.00650738	4.911e-12	2258	9.55577760760539e-07	1.27164710457999e-06	0.295241165314949	0.392583715273695	0.31217289218649	0.0679345729363587
12_112850796_113925679	ENSG00000089127.8	OAS1	Brain_Cortex	COVID19_HGI_A2_ALL_leave_UKBB_23andme_20210107	12_113380008_G_A	0.552971	1.553e-13	2131	1.03146608559245e-07	2.07218228494848e-08	0.782898103154698	0.15722183809127	0.0598799348856011	0.132175078670225
12_112850796_113925679	ENSG00000089127.8	OAS1	Brain_Cortex	COVID19_HGI_B1_ALL_leave_23andme_20210107	12_113385436_T_C	0.218009	0.00304	2179	0.795241688542542	0.163896082935586	0.0314339993823229	0.0064754668729066	0.00295276226664243	0.0270204158522545
12_112850796_113925679	ENSG00000089127.8	OAS1	Cells_Transformed_fibroblasts	COVID19_HGI_C2_ALL_leave_23andme_20210107	12_113357193_G_A	0.829077	2.09e-11	2294	6.77326930555246e-05	1.43209588786335e-05	0.790911497038355	0.167183345640761	0.0418231036689502	0.32779321124715
12_112850796_113925679	ENSG00000089127.8	OAS1	Brain_Cortex	COVID19_HGI_B2_ALL_leave_UKBB_23andme_20210107	12_113374748_C_T	0.709728	1.803e-10	1967	8.61217693438359e-05	1.59759363168236e-05	0.791425344819287	0.146750878720497	0.0617216787545561	0.0621093976695936
12_112850796_113925679	ENSG00000089127.8	OAS1	Brain_Anterior_cingulate_cortex_BA24	COVID19_HGI_C2_ALL_eur_leave_ukbb_23andme_20210107	12_113362997_T_G	0.109812	1.069e-09	2383	0.000269372568992152	6.61971935061915e-05	0.72356043261695	0.177713590042307	0.0983904075782441	0.0399779724696209
12_112850796_113925679	ENSG00000089127.8	OAS1	Heart_Left_Ventricle	COVID19_HGI_B2_ALL_leave_23andme_20210107	12_113357193_G_A	0.190754	1.509e-09	2141	0.00222015904213881	0.000445338014296167	0.780596614824716	0.156518358768111	0.060219529350739	0.260028545497617
12_112850796_113925679	ENSG00000089127.8	OAS1	Skin_Sun_Exposed_Lower_leg	COVID19_HGI_A2_ALL_leave_23andme_20210107	12_113361117_C_T	2.36096e-12	5.735e-12	2130	4.90357461922791e-13	7.99496644167329e-08	6.7530334058639e-07	0.109213127153501	0.890786117593004	0.347427153404058
12_112850796_113925679	ENSG00000089127.8	OAS1	Breast_Mammary_Tissue	COVID19_HGI_A2_ALL_eur_leave_23andme_20210107	12_113382977_C_T	0.161408	2.104e-12	2465	2.49421691110278e-06	5.48062107994697e-07	0.757564798782843	0.166386044136977	0.0760461148011617	0.21820035565453
12_112850796_113925679	ENSG00000089127.8	OAS1	Nerve_Tibial	COVID19_HGI_B1_ALL_leave_23andme_20210107	12_113361117_C_T	1.79591e-06	0.8839	2179	0.268776657312983	0.687579128757991	0.0106240975563584	0.0271725086329751	0.00584760773969251	0.137865567052713
12_112850796_113925679	ENSG00000089127.8	OAS1	Colon_Sigmoid	COVID19_HGI_B2_ALL_eur_leave_ukbb_23andme_20210107	12_113376388_G_A	0.156518	4.911e-12	2258	2.42762713189702e-06	5.60006245225474e-07	0.750054566779597	0.172945967443104	0.076996478143922	0.0871837668384926
12_112850796_113925679	ENSG00000089127.8	OAS1	Brain_Hypothalamus	COVID19_HGI_C2_ALL_leave_UKBB_23andme_20210107	12_113357193_G_A	0.286362	1.833e-09	2199	0.00200057072603708	0.00040663715166722	0.775743848208174	0.157613903879655	0.0642350400344666	0.172868112169385
12_112850796_113925679	ENSG00000089127.8	OAS1	Brain_Caudate_basal_ganglia	COVID19_HGI_B2_ALL_leave_23andme_20210107	12_113357193_G_A	0.763806	1.509e-09	2140	0.00220601763473107	0.000448852826693174	0.775624560584753	0.157750396762169	0.0639701721916541	0.161085411776449
12_112850796_113925679	ENSG00000089127.8	OAS1	Brain_Hypothalamus	COVID19_HGI_A2_ALL_eur_leave_ukbb_23andme_20210107	12_113380008_G_A	0.32178	7.913e-13	2457	3.57415018722309e-07	8.17977551921099e-08	0.761837958691311	0.174289839124329	0.0638717629715855	0.111820337120328
12_112850796_113925679	ENSG00000089127.8	OAS1	Artery_Tibial	COVID19_HGI_B1_ALL_leave_23andme_20210107	12_113345256_C_G	1.85391e-07	0.9764	2179	0.0520910701337619	0.903156013222526	0.00205903524676902	0.0356925928987843	0.00700128849815926	0.135583589959442
12_112850796_113925679	ENSG00000089127.8	OAS1	Pancreas	COVID19_HGI_B1_ALL_leave_23andme_20210107	12_113385436_T_C	0.609341	0.00304	2179	0.637617361241347	0.320528882224759	0.0252034872268226	0.0126657545482616	0.00398451475880916	0.0146635899489907
12_112850796_113925679	ENSG00000089127.8	OAS1	Lung	COVID19_HGI_A2_ALL_leave_UKBB_23andme_20210107	12_113380008_G_A	0.00911273	1.553e-13	2131	4.52609076887166e-08	3.96708602999057e-08	0.343537022414104	0.300752020279758	0.355710872374369	0.0977423239197723
12_112850796_113925679	ENSG00000089127.8	OAS1	Spleen	COVID19_HGI_A2_ALL_leave_23andme_20210107	12_113381956_C_T	0.000131128	3.308e-13	2130	1.15879869794409e-07	1.03016943019883e-07	0.159585749693765	0.141172129822901	0.699241901586521	0.353816263293984
12_112850796_113925679	ENSG00000089127.8	OAS1	Artery_Tibial	COVID19_HGI_B2_ALL_eur_leave_23andme_20210107	12_113357193_G_A	3.28531e-07	2.386e-09	2258	4.46061837967889e-06	7.73742152182274e-05	0.00349789690499516	0.0597380953806633	0.936682172880744	0.457479683844844
12_112850796_113925679	ENSG00000089127.8	OAS1	Heart_Left_Ventricle	COVID19_HGI_B2_ALL_eur_leave_23andme_20210107	12_113357193_G_A	0.190754	2.386e-09	2258	0.000995274367877362	0.000211475744220963	0.780467377993868	0.165781043303938	0.0525448285900966	0.0894821028842271
12_112850796_113925679	ENSG00000089127.8	OAS1	Liver	COVID19_HGI_A2_ALL_eur_leave_ukbb_23andme_20210107	12_113380008_G_A	0.533539	7.913e-13	2464	3.62402592316191e-07	8.29260451373273e-08	0.772469081307077	0.176707863066462	0.0508226102978233	0.109775117588731
12_112850796_113925679	ENSG00000089127.8	OAS1	Lung	COVID19_HGI_B2_ALL_leave_UKBB_23andme_20210107	12_113357193_G_A	0.0022892	2.711e-10	1967	3.14808742958e-05	4.10079009530786e-05	0.289296910462853	0.376512437584325	0.334118163177573	0.0856864802730047
12_112850796_113925679	ENSG00000089127.8	OAS1	Brain_Hippocampus	COVID19_HGI_B2_ALL_leave_23andme_20210107	12_113357193_G_A	0.314486	1.509e-09	2140	0.00221976434538685	0.000449109147329523	0.780457830894849	0.15784545949754	0.0590278361148947	0.247730228244903
12_112850796_113925679	ENSG00000089127.8	OAS1	Skin_Not_Sun_Exposed_Suprapubic	COVID19_HGI_B1_ALL_leave_UKBB_23andme_20210107	12_113361117_C_T	3.28048e-09	0.6373	1997	0.00174383373956374	0.940422601175376	9.04072829075565e-05	0.0487462543732165	0.00899690342893627	0.0926047458212251
12_112850796_113925679	ENSG00000089127.8	OAS1	Adipose_Visceral_Omentum	COVID19_HGI_C2_ALL_leave_UKBB_23andme_20210107	12_113357193_G_A	0.127414	1.833e-09	2204	0.0019776293010617	0.00047599488276775	0.766848121371726	0.184526225556971	0.0461720288874739	0.302067532033797
12_112850796_113925679	ENSG00000089127.8	OAS1	Artery_Coronary	COVID19_HGI_B1_ALL_leave_23andme_20210107	12_113339427_T_C	2.94068e-05	0.6745	2179	0.725209242214679	0.233364577786513	0.0286657845033379	0.00922080327068693	0.00353959222478364	0.0196399705469908
12_112850796_113925679	ENSG00000089127.8	OAS1	Thyroid	COVID19_HGI_C2_ALL_eur_leave_ukbb_23andme_20210107	12_113376388_G_A	0.00307972	1.259e-09	2388	0.000150743690309987	5.7368773695538e-05	0.404911946096866	0.15365678090506	0.441223160534069	0.0484461352154944
12_112850796_113925679	ENSG00000089127.8	OAS1	Nerve_Tibial	COVID19_HGI_C2_ALL_leave_23andme_20210107	12_113357193_G_A	1.5505e-05	2.09e-11	2294	1.87757214097156e-06	4.83276453382346e-06	0.0219243223002515	0.0555094064491607	0.922559560913913	0.752632771080049
12_112850796_113925679	ENSG00000089127.8	OAS1	Small_Intestine_Terminal_Ileum	COVID19_HGI_B2_ALL_eur_leave_23andme_20210107	12_113357442_G_A	0.0287156	2.005e-09	2253	0.000870285463441775	0.000211461400583993	0.682454425966538	0.165671543963691	0.150792283205745	0.0863374229338915
12_112850796_113925679	ENSG00000089127.8	OAS1	Whole_Blood	COVID19_HGI_C2_ALL_leave_UKBB_23andme_20210107	12_113357193_G_A	7.20695e-06	1.833e-09	2204	2.25270861496995e-08	0.00257143434583732	8.73513235498788e-06	0.997102423901872	0.000317384092850404	0.670349320516141
12_112850796_113925679	ENSG00000089127.8	OAS1	Brain_Spinal_cord_cervical_c-1	COVID19_HGI_A2_ALL_eur_leave_23andme_20210107	12_113382977_C_T	0.716965	2.104e-12	2429	2.51739223175412e-06	5.90841071166591e-07	0.764603802806004	0.179399287011865	0.0559938019488286	0.208627016121905
12_112850796_113925679	ENSG00000089127.8	OAS1	Spleen	COVID19_HGI_B2_ALL_leave_UKBB_23andme_20210107	12_113374748_C_T	1.89367e-05	1.803e-10	1967	1.45054724059191e-05	1.25700849489096e-05	0.133299612723793	0.11476224860749	0.751911063111364	0.273401952187822
12_112850796_113925679	ENSG00000089127.8	OAS1	Heart_Atrial_Appendage	COVID19_HGI_C2_ALL_leave_UKBB_23andme_20210107	12_113357193_G_A	0.598869	1.833e-09	2204	0.00208020307351843	0.000382389789299737	0.806622261382812	0.148233282392836	0.0426818633615338	0.162857283963742
12_112850796_113925679	ENSG00000089127.8	OAS1	Brain_Caudate_basal_ganglia	COVID19_HGI_C2_ALL_eur_leave_23andme_20210107	12_113396010_T_C	0.0606204	2.723e-10	2386	7.64459446600134e-05	1.74474349420752e-05	0.756330743223058	0.17254808935489	0.0710272740424508	0.0741649109702951
12_112850796_113925679	ENSG00000089127.8	OAS1	Esophagus_Gastroesophageal_Junction	COVID19_HGI_A2_ALL_eur_leave_23andme_20210107	12_113382977_C_T	0.138254	2.104e-12	2465	2.41155595707635e-06	5.4635900478589e-07	0.732458309958441	0.165843113624579	0.101695618502018	0.176912767087176
12_112850796_113925679	ENSG00000089127.8	OAS1	Brain_Anterior_cingulate_cortex_BA24	COVID19_HGI_C2_ALL_eur_leave_23andme_20210107	12_113406945_T_A	0.391206	1.639e-10	2383	7.40869981428071e-05	1.82065730400898e-05	0.732992109130889	0.180042903207711	0.086872694090217	0.0472738786192136
12_112850796_113925679	ENSG00000089127.8	OAS1	Ovary	COVID19_HGI_B2_ALL_eur_leave_23andme_20210107	12_113357442_G_A	0.336146	2.005e-09	2248	0.000949497275202875	0.000224219270960887	0.74457013574388	0.175748192526996	0.0785079551829598	0.0624220655387376
12_112850796_113925679	ENSG00000089127.8	OAS1	Prostate	COVID19_HGI_C2_ALL_leave_23andme_20210107	12_113357193_G_A	0.21983	2.09e-11	2293	6.43578363137274e-05	1.55503146951484e-05	0.751503452160849	0.181513395985515	0.0669032437026276	0.408583075539549
12_112850796_113925679	ENSG00000089127.8	OAS1	Uterus	COVID19_HGI_C2_ALL_leave_UKBB_23andme_20210107	12_113357193_G_A	0.168794	1.833e-09	2201	0.00192900655417967	0.000413595406072912	0.747994083428304	0.160286914704623	0.0893763999068209	0.149432466519752
12_112850796_113925679	ENSG00000089127.8	OAS1	Uterus	COVID19_HGI_B1_ALL_leave_UKBB_23andme_20210107	12_113451043_G_T	0.799734	0.001888	1992	0.794166372125571	0.154464725550595	0.0398776027602781	0.0077524230338465	0.00373887652970933	0.0276624835421433
12_112850796_113925679	ENSG00000089127.8	OAS1	Colon_Sigmoid	COVID19_HGI_A2_ALL_leave_23andme_20210107	12_113381956_C_T	0.188252	3.308e-13	2130	5.53088281635581e-07	1.20291421797115e-07	0.761694056338239	0.165588469765192	0.0727168005168666	0.293343026059154
12_112850796_113925679	ENSG00000089127.8	OAS1	Stomach	COVID19_HGI_A2_ALL_leave_UKBB_23andme_20210107	12_113380008_G_A	0.146216	1.553e-13	2131	1.02533542117741e-07	1.89996099597708e-08	0.778244837663321	0.144132243197551	0.0776227976059752	0.167870592896895
12_112850796_113925679	ENSG00000089127.8	OAS1	Stomach	COVID19_HGI_B2_ALL_leave_23andme_20210107	12_113357193_G_A	0.308063	1.509e-09	2141	0.00222495375669766	0.000418757485001176	0.782282412050342	0.147165090751557	0.0679087859564018	0.188012892576575
12_112850796_113925679	ENSG00000089127.8	OAS1	Brain_Substantia_nigra	COVID19_HGI_C2_ALL_eur_leave_23andme_20210107	12_113406945_T_A	0.0999235	1.639e-10	2375	7.0107036901214e-05	1.76923544630717e-05	0.693615695534748	0.17491088244302	0.131385622630867	0.0490733275236307
12_112850796_113925679	ENSG00000089127.8	OAS1	Brain_Spinal_cord_cervical_c-1	COVID19_HGI_B2_ALL_eur_leave_23andme_20210107	12_113357442_G_A	0.753243	2.005e-09	2241	0.000987624229519758	0.00021368949574452	0.774468234954604	0.167512710882885	0.056817740437246	0.0762441871431389
12_112850796_113925679	ENSG00000089127.8	OAS1	Muscle_Skeletal	COVID19_HGI_C2_ALL_leave_23andme_20210107	12_113357193_G_A	0.000543512	2.09e-11	2294	1.81151987675021e-05	9.52979100492615e-06	0.211530330923167	0.110601084053988	0.677840940033072	0.726217039469851
12_112850796_113925679	ENSG00000089127.8	OAS1	Brain_Putamen_basal_ganglia	COVID19_HGI_B1_ALL_leave_23andme_20210107	12_113385436_T_C	0.751084	0.00304	2179	0.784157675145439	0.174794616545893	0.0309958748784167	0.006906066800693	0.0031457666295585	0.0232693376886928
12_112850796_113925679	ENSG00000089127.8	OAS1	Brain_Hippocampus	COVID19_HGI_A2_ALL_leave_23andme_20210107	12_113381956_C_T	0.941431	3.308e-13	2128	5.70680625723072e-07	1.14835829473552e-07	0.785921624286201	0.158091947721631	0.0559857424757137	0.258337201219738
12_112850796_113925679	ENSG00000089127.8	OAS1	Colon_Transverse	COVID19_HGI_C2_ALL_leave_23andme_20210107	12_113357193_G_A	0.0259	2.09e-11	2294	5.6367222767506e-05	1.33273422728554e-05	0.658197430691209	0.155436457574404	0.186296417169347	0.413720942355198
12_112850796_113925679	ENSG00000089127.8	OAS1	Esophagus_Mucosa	COVID19_HGI_C2_ALL_leave_23andme_20210107	12_113357193_G_A	4.55283e-09	2.09e-11	2294	2.39447177578587e-10	2.24027003475451e-05	2.79601352222983e-06	0.260856168225973	0.73911863282071	0.0698823428276543
12_112850796_113925679	ENSG00000089127.8	OAS1	Prostate	COVID19_HGI_A2_ALL_eur_leave_ukbb_23andme_20210107	12_113380008_G_A	0.388839	7.913e-13	2465	3.4894444032562e-07	9.03417208235359e-08	0.74378273491915	0.192501646024233	0.0637151797704559	0.0996210217809703
12_112850796_113925679	ENSG00000089127.8	OAS1	Artery_Coronary	COVID19_HGI_C2_ALL_leave_UKBB_23andme_20210107	12_113357193_G_A	0.00750354	1.833e-09	2204	0.00152772772930608	0.000498597473758399	0.592393700152457	0.193124352174143	0.212455622470335	0.263512394687779
12_112850796_113925679	ENSG00000089127.8	OAS1	Esophagus_Muscularis	COVID19_HGI_B1_ALL_leave_23andme_20210107	12_113385436_T_C	0.904512	0.00304	2179	0.795895226151155	0.163294604687267	0.0314598321588	0.00645174604957562	0.00289859095320168	0.024006174998704
12_112850796_113925679	ENSG00000089127.8	OAS1	Brain_Cerebellar_Hemisphere	COVID19_HGI_C2_ALL_leave_UKBB_23andme_20210107	12_113357193_G_A	0.524859	1.833e-09	2204	0.00198006368166879	0.000420667737428553	0.767792079976226	0.163051916156822	0.066755272447855	0.130315508036906
12_112850796_113925679	ENSG00000089127.8	OAS1	Breast_Mammary_Tissue	COVID19_HGI_A2_ALL_eur_leave_ukbb_23andme_20210107	12_113380008_G_A	0.251643	7.913e-13	2466	3.57556585979889e-07	7.86088410430005e-08	0.762139712446607	0.167486096626245	0.0703737547617208	0.095281971312479
12_112850796_113925679	ENSG00000089127.8	OAS1	Brain_Cerebellum	COVID19_HGI_C2_ALL_leave_23andme_20210107	12_113357193_G_A	0.990499	2.09e-11	2294	6.60730041715579e-05	1.50292996882431e-05	0.771531387365764	0.175443487310695	0.0529440230196803	0.315010718794593
12_112850796_113925679	ENSG00000089127.8	OAS1	Skin_Not_Sun_Exposed_Suprapubic	COVID19_HGI_B1_ALL_leave_23andme_20210107	12_113361117_C_T	3.28048e-09	0.8839	2179	0.0017546538647977	0.953510792816948	6.93572649634686e-05	0.037683015847158	0.00698218020613267	0.0900449545672592
12_112850796_113925679	ENSG00000089127.8	OAS1	Esophagus_Mucosa	COVID19_HGI_C2_ALL_eur_leave_ukbb_23andme_20210107	12_113362997_T_G	1.02679e-10	1.069e-09	2388	4.58121076716218e-10	4.28618558192145e-05	1.23055695624606e-06	0.114245326860783	0.885710580268321	0.048701957542779
12_112850796_113925679	ENSG00000089127.8	OAS1	Skin_Sun_Exposed_Lower_leg	COVID19_HGI_A2_ALL_eur_leave_23andme_20210107	12_113361117_C_T	2.36096e-12	2.559e-11	2465	2.13065885265958e-12	3.47454992253956e-07	6.47141849533961e-07	0.104636626487517	0.895362378913509	0.348770369349256
12_112850796_113925679	ENSG00000089127.8	OAS1	Artery_Coronary	COVID19_HGI_A2_ALL_eur_leave_ukbb_23andme_20210107	12_113357193_G_A	0.00750354	2.163e-12	2466	2.84757744713908e-07	1.00535118843023e-07	0.60696738413709	0.214113894522718	0.178918336047328	0.0811379604741877
12_112850796_113925679	ENSG00000089127.8	OAS1	Brain_Caudate_basal_ganglia	COVID19_HGI_B1_ALL_eur_leave_ukbb_23andme_20210107	12_113294169_G_A	0.649221	0.0005926	2283	0.747503973379771	0.162299383013042	0.0683770933703144	0.0148391749113823	0.00698037532549065	0.0467376446341854
12_112850796_113925679	ENSG00000089127.8	OAS1	Thyroid	COVID19_HGI_A2_ALL_leave_UKBB_23andme_20210107	12_113380008_G_A	0.00310746	1.553e-13	2131	4.96551694518444e-08	1.74680572517393e-08	0.376890122890907	0.132094137433372	0.491015672552494	0.172555630865936
12_112850796_113925679	ENSG00000089127.8	OAS1	Skin_Not_Sun_Exposed_Suprapubic	COVID19_HGI_B2_ALL_eur_leave_23andme_20210107	12_113357442_G_A	1.57881e-08	2.005e-09	2258	1.69993164373031e-07	9.23785389727344e-05	0.000133304065247914	0.0715125028541091	0.928261644548506	0.151965120137209
12_112850796_113925679	ENSG00000089127.8	OAS1	Brain_Cerebellar_Hemisphere	COVID19_HGI_C2_ALL_leave_23andme_20210107	12_113357193_G_A	0.524859	2.09e-11	2294	6.59896539601563e-05	1.45969526260766e-05	0.770558110835566	0.170388962518008	0.0589723400398398	0.344159079724803
12_112850796_113925679	ENSG00000089127.8	OAS1	Testis	COVID19_HGI_B1_ALL_leave_23andme_20210107	12_113385436_T_C	0.495452	0.00304	2179	0.793399046813446	0.165748360764495	0.0313611641678104	0.00654869300638546	0.00294273524786285	0.024586728330489
12_112850796_113925679	ENSG00000089127.8	OAS1	Liver	COVID19_HGI_B2_ALL_leave_23andme_20210107	12_113357193_G_A	0.907637	1.509e-09	2141	0.00224840735506334	0.000444608310383581	0.79052857781695	0.156271511221936	0.0505068952956669	0.198500677070654
12_112850796_113925679	ENSG00000089127.8	OAS1	Brain_Nucleus_accumbens_basal_ganglia	COVID19_HGI_B2_ALL_leave_UKBB_23andme_20210107	12_113374748_C_T	0.742091	1.803e-10	1967	8.71330053883896e-05	1.61121832686416e-05	0.800718208184174	0.148013491492576	0.0511650551345934	0.0767221146698768
12_112850796_113925679	ENSG00000089127.8	OAS1	Testis	COVID19_HGI_C2_ALL_leave_UKBB_23andme_20210107	12_113357193_G_A	0.131574	1.833e-09	2204	0.0019183309499199	0.000405887203894593	0.743854515265103	0.157290821992136	0.096530444588947	0.14508032145183
12_112850796_113925679	ENSG00000089127.8	OAS1	Artery_Tibial	COVID19_HGI_B1_ALL_eur_leave_ukbb_23andme_20210107	12_113352159_T_C	2.78374e-07	0.3452	2285	0.0495213272205342	0.854438045787876	0.00453218625963655	0.0781847495063112	0.0133236912256426	0.114570305781324
12_112850796_113925679	ENSG00000089127.8	OAS1	Cells_Transformed_fibroblasts	COVID19_HGI_B1_ALL_eur_leave_23andme_20210107	12_113339227_T_C	0.50619	0.001229	2285	0.780869963030987	0.16425820760554	0.0419360083254953	0.00881723950341396	0.00411858153456366	0.0362213911566293
12_112850796_113925679	ENSG00000089127.8	OAS1	Muscle_Skeletal	COVID19_HGI_B1_ALL_leave_UKBB_23andme_20210107	12_113361117_C_T	9.45207e-05	0.6373	1997	0.632331726914752	0.312735623187768	0.0327825939076667	0.0162075171042802	0.00594253888553324	0.0244786292037465
12_112850796_113925679	ENSG00000089169.10	RPH3A	Brain_Caudate_basal_ganglia	COVID19_HGI_B1_ALL_leave_23andme_20210107	12_113385436_T_C	0.205846	0.00304	2177	0.784658657491239	0.174361066689977	0.0309915604540656	0.00688361116097445	0.00310510420374364	0.0253543971961098
12_112850796_113925679	ENSG00000089169.10	RPH3A	Brain_Hippocampus	COVID19_HGI_C2_ALL_eur_leave_23andme_20210107	12_113406945_T_A	0.198378	1.639e-10	2382	7.3362115198361e-05	1.72980354886816e-05	0.725820358520151	0.171037956648578	0.103051024680584	0.0507785537489445
12_112850796_113925679	ENSG00000089169.10	RPH3A	Pituitary	COVID19_HGI_A2_ALL_leave_23andme_20210107	12_113381956_C_T	0.364188	3.308e-13	2130	5.59548112893207e-07	1.10201994248689e-07	0.770590312573014	0.151688655464122	0.0777203622127564	0.213057591024146
12_112850796_113925679	ENSG00000089169.10	RPH3A	Adipose_Visceral_Omentum	COVID19_HGI_A2_ALL_leave_23andme_20210107	12_113381956_C_T	0.902963	3.308e-13	2130	5.21656741810877e-10	7.2558217771453e-07	0.000718407626556655	0.999246651170761	3.42150988489448e-05	0.276195813262674
12_112850796_113925679	ENSG00000089169.10	RPH3A	Brain_Anterior_cingulate_cortex_BA24	COVID19_HGI_B1_ALL_leave_UKBB_23andme_20210107	12_113451043_G_T	0.761312	0.001888	1996	0.79336374430013	0.153705613905635	0.0411130958523028	0.00796135987395509	0.00385618606797651	0.0268249111690266
12_112850796_113925679	ENSG00000089169.10	RPH3A	Brain_Substantia_nigra	COVID19_HGI_A2_ALL_eur_leave_ukbb_23andme_20210107	12_113380008_G_A	0.279471	7.913e-13	2452	3.57297004713961e-07	8.27442476812322e-08	0.761586409232048	0.17630907632944	0.0621040743972595	0.125311588512923
12_112850796_113925679	ENSG00000089169.10	RPH3A	Brain_Hypothalamus	COVID19_HGI_B1_ALL_eur_leave_ukbb_23andme_20210107	12_113294169_G_A	0.259615	0.0005926	2277	0.73142139121057	0.178754827326741	0.0666100602299527	0.0162721418022054	0.00694157943053157	0.0490913141650845
12_112850796_113925679	ENSG00000089169.10	RPH3A	Colon_Sigmoid	COVID19_HGI_C2_ALL_leave_23andme_20210107	12_113357193_G_A	0.202284	2.09e-11	2294	6.61181794885862e-05	1.32625773340394e-05	0.772058897435247	0.154793428529063	0.0730682932788682	0.372828588252769
12_112850796_113925679	ENSG00000089169.10	RPH3A	Brain_Nucleus_accumbens_basal_ganglia	COVID19_HGI_B1_ALL_eur_leave_23andme_20210107	12_113339227_T_C	0.867827	0.001229	2281	0.765692518512042	0.179519864092446	0.0410033230836707	0.00960922823793589	0.00417506607390505	0.0364353350390913
12_112850796_113925679	ENSG00000089169.10	RPH3A	Lung	COVID19_HGI_B1_ALL_eur_leave_ukbb_23andme_20210107	12_113324370_A_G	1.89347e-34	0.1239	2285	2.8365923248538e-23	0.890605633075467	2.59604608366841e-24	0.081480212536244	0.0279141543882854	0.810637846465244
12_112850796_113925679	ENSG00000089169.10	RPH3A	Small_Intestine_Terminal_Ileum	COVID19_HGI_B1_ALL_eur_leave_23andme_20210107	12_113339227_T_C	0.337393	0.001229	2279	0.785972041665183	0.159444422706135	0.0421442984201094	0.00854561319777502	0.00389362401079797	0.0426483238447
12_112850796_113925679	ENSG00000089169.10	RPH3A	Muscle_Skeletal	COVID19_HGI_B2_ALL_eur_leave_23andme_20210107	12_113357442_G_A	0.792182	2.005e-09	2258	0.000981377423080437	0.000249847532153969	0.769569767829433	0.195890403099947	0.0333086041153866	0.0719921185674037
12_112850796_113925679	ENSG00000089169.10	RPH3A	Testis	COVID19_HGI_B2_ALL_leave_23andme_20210107	12_113357193_G_A	0.954698	1.509e-09	2141	0.0022742139597238	0.000439012696386869	0.799602048615991	0.154311255257724	0.0433734694701742	0.206112241736053
12_112850796_113925679	ENSG00000089169.10	RPH3A	Brain_Spinal_cord_cervical_c-1	COVID19_HGI_C2_ALL_eur_leave_23andme_20210107	12_113406945_T_A	0.884551	1.639e-10	2362	7.76127155548607e-05	1.76062773472913e-05	0.767874375361364	0.174132750408534	0.0578976552371998	0.0656796359724011
12_112850796_113925679	ENSG00000089169.10	RPH3A	Colon_Transverse	COVID19_HGI_A2_ALL_eur_leave_23andme_20210107	12_113382977_C_T	0.555551	2.104e-12	2465	2.55537863877774e-06	5.63579112665199e-07	0.776141359511397	0.171122313831676	0.0527332076991752	0.184663807416218
12_112850796_113925679	ENSG00000089169.10	RPH3A	Brain_Amygdala	COVID19_HGI_B1_ALL_leave_23andme_20210107	12_113385436_T_C	0.416888	0.00304	2172	0.791862790219927	0.167322018220265	0.031172304183803	0.00658370422210895	0.00305918315389593	0.0247714666623229
12_112850796_113925679	ENSG00000089169.10	RPH3A	Brain_Anterior_cingulate_cortex_BA24	COVID19_HGI_C2_ALL_leave_23andme_20210107	12_113357193_G_A	0.92921	2.09e-11	2294	6.59367125197155e-05	1.46854881465666e-05	0.769939916105288	0.171423203742622	0.0585562579514232	0.317204088386419
12_112850796_113925679	ENSG00000089169.10	RPH3A	Colon_Sigmoid	COVID19_HGI_B1_ALL_eur_leave_23andme_20210107	12_113339227_T_C	0.915822	0.001229	2285	0.786986202911876	0.158388969487881	0.0422644761866102	0.00850229720540547	0.00385805420822769	0.0388223992940842
12_112850796_113925679	ENSG00000089169.10	RPH3A	Adrenal_Gland	COVID19_HGI_A2_ALL_eur_leave_23andme_20210107	12_113382977_C_T	0.284878	2.104e-12	2464	2.48832198888869e-06	6.04882620965024e-07	0.755774342799693	0.18365953725456	0.060563026741137	0.225737030994444
12_112850796_113925679	ENSG00000089169.10	RPH3A	Brain_Substantia_nigra	COVID19_HGI_C2_ALL_leave_23andme_20210107	12_113357193_G_A	0.698746	2.09e-11	2286	6.63194872801389e-05	1.42711349923746e-05	0.774409557450143	0.166584451788119	0.0589254001394639	0.356689412370867
12_112850796_113925679	ENSG00000089169.10	RPH3A	Whole_Blood	COVID19_HGI_B2_ALL_leave_23andme_20210107	12_113325460_T_C	7.75255e-55	0.5259	2141	4.329363259749e-42	0.00283610738671794	1.52218207829423e-39	0.997160913573437	2.97903984116769e-06	0.943016017030708
12_112850796_113925679	ENSG00000089169.10	RPH3A	Adipose_Visceral_Omentum	COVID19_HGI_B2_ALL_leave_23andme_20210107	12_113357193_G_A	0.988824	1.509e-09	2141	2.08914698601825e-06	0.00283391742790177	0.000734533442967254	0.996390899622969	3.85603591752491e-05	0.188677779786499
12_112850796_113925679	ENSG00000089169.10	RPH3A	Colon_Transverse	COVID19_HGI_B2_ALL_eur_leave_23andme_20210107	12_113357442_G_A	0.489622	2.005e-09	2258	0.00100639467967815	0.000202830907018814	0.789187627277636	0.159003940210891	0.0505992069247753	0.0754422879904336
12_112850796_113925679	ENSG00000089169.10	RPH3A	Brain_Caudate_basal_ganglia	COVID19_HGI_C2_ALL_leave_23andme_20210107	12_113357193_G_A	0.579278	2.09e-11	2292	6.57888306796402e-05	1.53724754608236e-05	0.768213106383548	0.179451424425514	0.052254307884797	0.358278829102437
12_112850796_113925679	ENSG00000089169.10	RPH3A	Brain_Anterior_cingulate_cortex_BA24	COVID19_HGI_B2_ALL_leave_23andme_20210107	12_113357193_G_A	0.92921	1.509e-09	2141	0.00221456610371217	0.000459773388879466	0.778630166151493	0.161596883889838	0.0570986104660776	0.192190819048288
12_112850796_113925679	ENSG00000089169.10	RPH3A	Brain_Nucleus_accumbens_basal_ganglia	COVID19_HGI_C2_ALL_leave_23andme_20210107	12_113357193_G_A	0.448061	2.09e-11	2294	6.54204315165006e-05	1.54464809897761e-05	0.763911326915568	0.18031214226605	0.0556956639058763	0.373303465800195
12_112850796_113925679	ENSG00000089169.10	RPH3A	Prostate	COVID19_HGI_B2_ALL_leave_23andme_20210107	12_113357193_G_A	0.85598	1.509e-09	2140	0.0022080153840265	0.000442282765181995	0.776326957942487	0.155438782597037	0.0655839613112671	0.161182118514677
12_112850796_113925679	ENSG00000089169.10	RPH3A	Colon_Sigmoid	COVID19_HGI_C2_ALL_eur_leave_ukbb_23andme_20210107	12_113362997_T_G	0.196562	1.069e-09	2388	0.000284590323713335	5.97500565877327e-05	0.764436783908753	0.160419557975665	0.0747993177352799	0.0400387782252733
12_112850796_113925679	ENSG00000089169.10	RPH3A	Brain_Frontal_Cortex_BA9	COVID19_HGI_A2_ALL_leave_UKBB_23andme_20210107	12_113380008_G_A	0.790965	1.553e-13	2128	1.03105784508659e-07	2.18088253321633e-08	0.782588242533362	0.165480297236996	0.0519313353150322	0.148179681247907
12_112850796_113925679	ENSG00000089169.10	RPH3A	Brain_Substantia_nigra	COVID19_HGI_B2_ALL_leave_23andme_20210107	12_113357193_G_A	0.698746	1.509e-09	2137	0.00222032364135315	0.000445837369199788	0.780654456902068	0.156694157656828	0.0599852244305518	0.206351828412058
12_112850796_113925679	ENSG00000089169.10	RPH3A	Adipose_Visceral_Omentum	COVID19_HGI_B2_ALL_eur_leave_ukbb_23andme_20210107	12_113376388_G_A	0.93363	4.911e-12	2258	2.38173964506524e-09	3.23409526558489e-06	0.000735876887430083	0.999225872242907	3.50143926578175e-05	0.0792589897705762
12_112850796_113925679	ENSG00000089169.10	RPH3A	Brain_Caudate_basal_ganglia	COVID19_HGI_A2_ALL_eur_leave_23andme_20210107	12_113382977_C_T	0.701637	2.104e-12	2463	2.50406453032282e-06	6.27960006867285e-07	0.760555801524393	0.190680599965228	0.0487604664858412	0.207594669634377
12_112850796_113925679	ENSG00000089169.10	RPH3A	Whole_Blood	COVID19_HGI_A2_ALL_leave_UKBB_23andme_20210107	12_113325460_T_C	7.75255e-55	0.2438	2131	2.01118031837689e-46	1.31749706010725e-07	1.52651578016251e-39	0.999999867835692	4.14602706450051e-10	0.946920584520466
12_112850796_113925679	ENSG00000089169.10	RPH3A	Brain_Frontal_Cortex_BA9	COVID19_HGI_C2_ALL_eur_leave_23andme_20210107	12_113406945_T_A	0.833084	1.639e-10	2383	7.75096624317402e-05	1.83604428144457e-05	0.766854811642327	0.181600663797216	0.0514486544552121	0.0690467275994925
12_112850796_113925679	ENSG00000089169.10	RPH3A	Brain_Hippocampus	COVID19_HGI_B1_ALL_eur_leave_ukbb_23andme_20210107	12_113294169_G_A	0.167965	0.0005926	2279	0.742300000853245	0.167898955993449	0.0677366454188863	0.0153144301958142	0.00674996753860577	0.0530987330209093
12_112850796_113925679	ENSG00000089169.10	RPH3A	Brain_Cerebellar_Hemisphere	COVID19_HGI_B2_ALL_leave_UKBB_23andme_20210107	12_113374748_C_T	0.326626	1.803e-10	1967	8.42045891638534e-05	1.78532376260938e-05	0.773807209514082	0.164002175937901	0.0620885567212274	0.0808091906552903
12_112850796_113925679	ENSG00000089169.10	RPH3A	Colon_Transverse	COVID19_HGI_A2_ALL_leave_UKBB_23andme_20210107	12_113380008_G_A	0.231456	1.553e-13	2131	1.04416787530672e-07	1.95989032902692e-08	0.792538950500888	0.148699830430048	0.0587610950533711	0.175163109620911
12_112850796_113925679	ENSG00000089169.10	RPH3A	Brain_Frontal_Cortex_BA9	COVID19_HGI_B1_ALL_eur_leave_23andme_20210107	12_113339227_T_C	0.135827	0.001229	2282	0.770279138474315	0.174933155813848	0.0412475435387917	0.00936328824410831	0.00417687392893724	0.0429882896507847
12_112850796_113925679	ENSG00000089169.10	RPH3A	Brain_Cerebellar_Hemisphere	COVID19_HGI_B1_ALL_eur_leave_ukbb_23andme_20210107	12_113294169_G_A	0.151337	0.0005926	2281	0.732024340232298	0.177779916009309	0.0668591358077066	0.016230347735614	0.00710626021507299	0.0496746432948392
12_112850796_113925679	ENSG00000089169.10	RPH3A	Testis	COVID19_HGI_A2_ALL_leave_UKBB_23andme_20210107	12_113380008_G_A	0.897921	1.553e-13	2131	1.05808836016958e-07	2.02401836204302e-08	0.803104805594293	0.153582692252404	0.0433123761042832	0.145616473660263
12_112850796_113925679	ENSG00000089169.10	RPH3A	Testis	COVID19_HGI_B1_ALL_eur_leave_ukbb_23andme_20210107	12_113294169_G_A	0.603684	0.0005926	2285	0.753108859303616	0.157169860479221	0.0689244375245884	0.0143777487398518	0.00641909395272296	0.0496737990812405
12_112850796_113925679	ENSG00000089169.10	RPH3A	Brain_Cortex	COVID19_HGI_B2_ALL_leave_23andme_20210107	12_113357193_G_A	0.899836	1.509e-09	2141	0.00214682300125508	0.000551194341768512	0.754812036255362	0.1937483824838	0.0487415639178146	0.20190200400455
12_112850796_113925679	ENSG00000089169.10	RPH3A	Brain_Putamen_basal_ganglia	COVID19_HGI_C2_ALL_eur_leave_23andme_20210107	12_113406945_T_A	0.0906637	1.639e-10	2384	7.45315184584796e-05	1.78927476803922e-05	0.73739004568855	0.176939314103786	0.0855782159415238	0.0864291005965668
12_112850796_113925679	ENSG00000089169.10	RPH3A	Brain_Amygdala	COVID19_HGI_C2_ALL_leave_23andme_20210107	12_113357193_G_A	0.224071	2.09e-11	2285	6.46380796886457e-05	1.4374602550778e-05	0.754775838727957	0.167774191913165	0.0773709566766384	0.363790168719789
12_112850796_113925679	ENSG00000089169.10	RPH3A	Brain_Hippocampus	COVID19_HGI_A2_ALL_eur_leave_ukbb_23andme_20210107	12_113380008_G_A	0.0524852	7.913e-13	2459	3.37266286962672e-07	8.2150533937687e-08	0.718890494630729	0.174999557000886	0.106109528951565	0.138559924546118
12_112850796_113925679	ENSG00000089169.10	RPH3A	Brain_Spinal_cord_cervical_c-1	COVID19_HGI_B2_ALL_eur_leave_ukbb_23andme_20210107	12_113376388_G_A	0.323585	4.911e-12	2241	2.50554197283775e-06	5.38038060815378e-07	0.774127613594866	0.166175845382987	0.0596934974421129	0.0953465455744684
12_112850796_113925679	ENSG00000089169.10	RPH3A	Spleen	COVID19_HGI_C2_ALL_leave_UKBB_23andme_20210107	12_113327018_C_T	1.70969e-16	0.08632	2204	3.87303494346299e-09	0.00257224579956479	1.50181308944359e-06	0.997417382777691	8.86573661986655e-06	0.267431360787373
12_112850796_113925679	ENSG00000089169.10	RPH3A	Brain_Putamen_basal_ganglia	COVID19_HGI_C2_ALL_eur_leave_ukbb_23andme_20210107	12_113362997_T_G	0.239489	1.069e-09	2384	0.000277572432107214	6.6636687316306e-05	0.745586048440599	0.178917350574517	0.0751523918654602	0.0386163955367845
12_112850796_113925679	ENSG00000089169.10	RPH3A	Brain_Hypothalamus	COVID19_HGI_B2_ALL_eur_leave_ukbb_23andme_20210107	12_113376388_G_A	0.101925	4.911e-12	2252	2.35283083194858e-06	5.69968652785094e-07	0.726945043128026	0.176003962359766	0.097048071712723	0.0858411500848008
12_112850796_113925679	ENSG00000089169.10	RPH3A	Brain_Putamen_basal_ganglia	COVID19_HGI_B1_ALL_eur_leave_ukbb_23andme_20210107	12_113294169_G_A	0.15742	0.0005926	2280	0.739853477672152	0.169988872258116	0.0675458645918939	0.0155122508424178	0.00709953463542072	0.0501659784382239
12_112850796_113925679	ENSG00000089169.10	RPH3A	Colon_Transverse	COVID19_HGI_C2_ALL_leave_UKBB_23andme_20210107	12_113357193_G_A	0.500561	1.833e-09	2204	0.00203704245106811	0.000397188105930325	0.789886242036063	0.153960459777894	0.0537190676290439	0.140922447456981
12_112850796_113925679	ENSG00000089169.10	RPH3A	Brain_Substantia_nigra	COVID19_HGI_B1_ALL_leave_UKBB_23andme_20210107	12_113451043_G_T	0.588143	0.001888	1992	0.797696638954252	0.149552815025145	0.0411730810125497	0.00771530056985319	0.00386216443820051	0.0277658332325232
12_112850796_113925679	ENSG00000089169.10	RPH3A	Muscle_Skeletal	COVID19_HGI_B2_ALL_eur_leave_ukbb_23andme_20210107	12_113376388_G_A	0.975268	4.911e-12	2258	2.4995099185513e-06	6.36346802012405e-07	0.772263913385785	0.196578456031427	0.031154494726067	0.0771403829290977
12_112850796_113925679	ENSG00000089169.10	RPH3A	Muscle_Skeletal	COVID19_HGI_A2_ALL_leave_23andme_20210107	12_113381956_C_T	0.880996	3.308e-13	2130	5.67627442974719e-07	1.35771740222524e-07	0.781716886587716	0.186948812212511	0.031333597800589	0.271697118580449
12_112850796_113925679	ENSG00000089169.10	RPH3A	Brain_Substantia_nigra	COVID19_HGI_A2_ALL_eur_leave_23andme_20210107	12_113382977_C_T	0.678266	2.104e-12	2451	2.51186474460206e-06	5.81497485870915e-07	0.762924948830778	0.176556852771425	0.0605151050355677	0.198366486578857
12_112850796_113925679	ENSG00000089169.10	RPH3A	Pituitary	COVID19_HGI_A2_ALL_leave_UKBB_23andme_20210107	12_113380008_G_A	0.230338	1.553e-13	2131	1.01230209224285e-07	1.99466497046065e-08	0.768352347116921	0.151317708718028	0.0803298229881914	0.132650763172414
12_112850796_113925679	ENSG00000089169.10	RPH3A	Small_Intestine_Terminal_Ileum	COVID19_HGI_C2_ALL_eur_leave_23andme_20210107	12_113406945_T_A	0.660972	1.639e-10	2382	7.89482305252232e-05	1.67196105082576e-05	0.78108752524719	0.165364811442613	0.0534519954691645	0.0716011485442789
12_112850796_113925679	ENSG00000089169.10	RPH3A	Brain_Cortex	COVID19_HGI_B2_ALL_eur_leave_ukbb_23andme_20210107	12_113376388_G_A	0.828821	4.911e-12	2257	2.43481573953856e-06	6.5071923379856e-07	0.752275603066366	0.201003487365403	0.0467178240332586	0.0810311074990487
12_112850796_113925679	ENSG00000089169.10	RPH3A	Whole_Blood	COVID19_HGI_C2_ALL_eur_leave_ukbb_23andme_20210107	12_113325460_T_C	7.75255e-55	0.09706	2388	5.68090722522844e-43	0.000372148558714063	1.52594592545318e-39	0.999626562424431	1.28901685613675e-06	0.944890753363695
12_112850796_113925679	ENSG00000089169.10	RPH3A	Brain_Cortex	COVID19_HGI_B2_ALL_eur_leave_23andme_20210107	12_113357442_G_A	0.996848	2.005e-09	2257	0.000956057933120526	0.00025551226550931	0.749714899890033	0.200317085332123	0.0487564445792135	0.0728637923689776
12_112850796_113925679	ENSG00000089169.10	RPH3A	Brain_Cerebellum	COVID19_HGI_A2_ALL_leave_UKBB_23andme_20210107	12_113380008_G_A	0.553777	1.553e-13	2131	1.01956274968542e-07	2.12623104897907e-08	0.77386329412608	0.161319282319209	0.0648173003361261	0.117222337297341
12_112850796_113925679	ENSG00000089169.10	RPH3A	Small_Intestine_Terminal_Ileum	COVID19_HGI_A2_ALL_eur_leave_23andme_20210107	12_113382977_C_T	0.85822	2.104e-12	2457	2.55944926830488e-06	5.6042007153804e-07	0.777377725447165	0.170163100042595	0.0524560546409004	0.209299709287021
12_112850796_113925679	ENSG00000089169.10	RPH3A	Brain_Caudate_basal_ganglia	COVID19_HGI_B2_ALL_eur_leave_ukbb_23andme_20210107	12_113376388_G_A	0.968873	4.911e-12	2256	2.50388003104741e-06	5.7583699340747e-07	0.773614130115032	0.177865611781149	0.048517178386795	0.0783222443217238
12_112850796_113925679	ENSG00000089169.10	RPH3A	Adipose_Visceral_Omentum	COVID19_HGI_C2_ALL_eur_leave_23andme_20210107	12_113406945_T_A	0.482566	1.639e-10	2388	7.26040331571975e-08	0.000100988312323225	0.000718320149421408	0.999144728433709	3.58905005142756e-05	0.0802766425603055
12_112850796_113925679	ENSG00000089169.10	RPH3A	Lung	COVID19_HGI_C2_ALL_leave_23andme_20210107	12_113324370_A_G	1.89347e-34	0.1668	2294	2.72716350494853e-27	8.56314292349369e-05	3.18449610234606e-23	0.999914204254194	1.64316569693319e-07	0.81861672844311
12_112850796_113925679	ENSG00000089169.10	RPH3A	Spleen	COVID19_HGI_B2_ALL_eur_leave_ukbb_23andme_20210107	12_113376388_G_A	0.144148	4.911e-12	2257	4.87589315385885e-12	3.2365846440008e-06	1.50648585158728e-06	0.99999504064983	2.16274799900942e-07	0.0676805376329079
12_112850796_113925679	ENSG00000089169.10	RPH3A	Colon_Transverse	COVID19_HGI_A2_ALL_leave_23andme_20210107	12_113381956_C_T	0.413658	3.308e-13	2130	5.78019149051285e-07	1.08423712538469e-07	0.796027984863614	0.149262679096274	0.0547086495972511	0.270466667323188
12_112850796_113925679	ENSG00000089169.10	RPH3A	Adipose_Visceral_Omentum	COVID19_HGI_B1_ALL_leave_UKBB_23andme_20210107	12_113324370_A_G	3.27898e-10	0.2385	1997	0.000715493911269474	0.934078749203488	3.70940525964111e-05	0.0484096016756775	0.0167590611569683	0.21318303485956
12_112850796_113925679	ENSG00000089169.10	RPH3A	Prostate	COVID19_HGI_A2_ALL_leave_UKBB_23andme_20210107	12_113380008_G_A	0.040958	1.553e-13	2131	9.84706214202744e-08	1.962853480247e-08	0.747406665165507	0.148879785679662	0.103713431055675	0.233707047496548
12_112850796_113925679	ENSG00000089169.10	RPH3A	Brain_Substantia_nigra	COVID19_HGI_A2_ALL_leave_UKBB_23andme_20210107	12_113380008_G_A	0.279471	1.553e-13	2128	1.02782360359119e-07	2.05088542786905e-08	0.780133405126539	0.155600989409586	0.0642654821726588	0.170836053994333
12_112850796_113925679	ENSG00000089169.10	RPH3A	Brain_Cerebellum	COVID19_HGI_B1_ALL_eur_leave_ukbb_23andme_20210107	12_113294169_G_A	0.307054	0.0005926	2281	0.743460936551443	0.16692363822257	0.0677622972130355	0.0152075083850006	0.00664561962795072	0.051392389444936
12_112850796_113925679	ENSG00000089169.10	RPH3A	Brain_Cerebellum	COVID19_HGI_B2_ALL_leave_UKBB_23andme_20210107	12_113357193_G_A	0.0829656	2.711e-10	1967	8.47783878845097e-05	1.63310198405257e-05	0.779080195122857	0.150004865141585	0.0708138303278334	0.0894012534003855
12_112850796_113925679	ENSG00000089169.10	RPH3A	Brain_Anterior_cingulate_cortex_BA24	COVID19_HGI_A2_ALL_leave_23andme_20210107	12_113381956_C_T	0.774676	3.308e-13	2130	5.69115377642082e-07	1.17549432639438e-07	0.783766018760609	0.16183061122911	0.0544026833454712	0.271431547248913
12_112850796_113925679	ENSG00000089169.10	RPH3A	Colon_Sigmoid	COVID19_HGI_B1_ALL_leave_UKBB_23andme_20210107	12_113451043_G_T	0.327099	0.001888	1997	0.806630565104467	0.140530475274061	0.041818939527759	0.00728192116260715	0.00373809893110571	0.0294603441071412
12_112850796_113925679	ENSG00000089169.10	RPH3A	Brain_Hypothalamus	COVID19_HGI_B2_ALL_leave_UKBB_23andme_20210107	12_113381956_C_T	0.0380659	2.848e-10	1965	8.06220765007046e-05	1.71762609246361e-05	0.740885319242284	0.157741838292534	0.101275044127757	0.0803737593087349
12_112850796_113925679	ENSG00000089169.10	RPH3A	Prostate	COVID19_HGI_B2_ALL_eur_leave_23andme_20210107	12_113357442_G_A	0.633118	2.005e-09	2257	0.000975752365297973	0.000207158165471844	0.765158744412054	0.162376576339969	0.071281768717207	0.0570454871141749
12_112850796_113925679	ENSG00000089169.10	RPH3A	Brain_Nucleus_accumbens_basal_ganglia	COVID19_HGI_B2_ALL_leave_23andme_20210107	12_113357193_G_A	0.448061	1.509e-09	2141	0.00219807761561254	0.000483955906259243	0.772832897690154	0.170102049461502	0.054383019326472	0.225961494319848
12_112850796_113925679	ENSG00000089169.10	RPH3A	Adrenal_Gland	COVID19_HGI_B2_ALL_eur_leave_ukbb_23andme_20210107	12_113376388_G_A	0.506614	4.911e-12	2257	2.50143960084416e-06	5.57013836542728e-07	0.772860119850965	0.172043317476314	0.0550935042192833	0.0771914130972265
12_112850796_113925679	ENSG00000089169.10	RPH3A	Brain_Nucleus_accumbens_basal_ganglia	COVID19_HGI_C2_ALL_eur_leave_23andme_20210107	12_113406945_T_A	0.909895	1.639e-10	2385	7.65559371426298e-05	1.88274862031364e-05	0.757418971793655	0.186216615526656	0.0562690292563437	0.0596100616035917
12_112850796_113925679	ENSG00000089169.10	RPH3A	Brain_Cerebellum	COVID19_HGI_A2_ALL_eur_leave_23andme_20210107	12_113357193_G_A	0.0829656	4.598e-12	2462	2.4729523085174e-06	5.99087142740671e-07	0.751106131907046	0.181892850171433	0.0669979458820707	0.169842537029812
12_112850796_113925679	ENSG00000089169.10	RPH3A	Brain_Caudate_basal_ganglia	COVID19_HGI_B2_ALL_eur_leave_23andme_20210107	12_113357442_G_A	0.956106	2.005e-09	2256	0.000983685069971587	0.000226225796015995	0.771379355730364	0.177350119695471	0.0500606137081775	0.0723337598414568
12_112850796_113925679	ENSG00000089169.10	RPH3A	Muscle_Skeletal	COVID19_HGI_A2_ALL_eur_leave_ukbb_23andme_20210107	12_113380008_G_A	0.981713	7.913e-13	2466	3.57347814935575e-07	9.75147047257582e-08	0.761694712382505	0.207824253281267	0.0304805794737071	0.103620411955882
12_112850796_113925679	ENSG00000089169.10	RPH3A	Prostate	COVID19_HGI_C2_ALL_eur_leave_23andme_20210107	12_113406945_T_A	0.400038	1.639e-10	2387	7.56329055028409e-05	1.70103369136244e-05	0.748286804564499	0.168211204869017	0.0834093473240673	0.0498117270014518
12_112850796_113925679	ENSG00000089169.10	RPH3A	Brain_Caudate_basal_ganglia	COVID19_HGI_A2_ALL_leave_23andme_20210107	12_113381956_C_T	0.685499	3.308e-13	2130	5.66981594224216e-07	1.22667369599512e-07	0.7808274460212	0.168882970828238	0.0502888935015986	0.27665721379677
12_112850796_113925679	ENSG00000089169.10	RPH3A	Whole_Blood	COVID19_HGI_B1_ALL_eur_leave_ukbb_23andme_20210107	12_113325460_T_C	7.75255e-55	0.09871	2285	1.35236327039146e-39	0.885914909562249	1.23768133370299e-40	0.081045792908332	0.0330392975294184	0.946826643454243
12_112850796_113925679	ENSG00000089169.10	RPH3A	Pituitary	COVID19_HGI_C2_ALL_eur_leave_23andme_20210107	12_113406945_T_A	0.328756	1.639e-10	2384	7.62861801228229e-05	1.69195589241624e-05	0.754750084495098	0.167318648524812	0.0778380612410427	0.0541820569686869
12_112850796_113925679	ENSG00000089169.10	RPH3A	Brain_Spinal_cord_cervical_c-1	COVID19_HGI_B2_ALL_leave_23andme_20210107	12_113357193_G_A	0.802522	1.509e-09	2128	0.00222124082884699	0.000451468778651084	0.780976808301631	0.158676417808944	0.0576740642819266	0.208572582639803
12_112850796_113925679	ENSG00000089169.10	RPH3A	Brain_Frontal_Cortex_BA9	COVID19_HGI_B1_ALL_eur_leave_ukbb_23andme_20210107	12_113294169_G_A	0.850256	0.0005926	2282	0.741828517656608	0.168471917756223	0.0677542301438573	0.0153806640715084	0.00656467037180333	0.0493373837289305
12_112850796_113925679	ENSG00000089169.10	RPH3A	Brain_Cerebellum	COVID19_HGI_B2_ALL_eur_leave_ukbb_23andme_20210107	12_113376388_G_A	0.188645	4.911e-12	2258	2.47206958411257e-06	5.48661478300526e-07	0.763785779372	0.169451055012246	0.0667601448846921	0.0967696060041851
12_112850796_113925679	ENSG00000089169.10	RPH3A	Brain_Putamen_basal_ganglia	COVID19_HGI_A2_ALL_eur_leave_ukbb_23andme_20210107	12_113380008_G_A	0.105786	7.913e-13	2461	3.46188159358955e-07	8.57325780925591e-08	0.737907661505961	0.182661441817828	0.0794304647554746	0.137637085438392
12_112850796_113925679	ENSG00000089169.10	RPH3A	Brain_Spinal_cord_cervical_c-1	COVID19_HGI_A2_ALL_leave_UKBB_23andme_20210107	12_113380008_G_A	0.597357	1.553e-13	2119	1.03089392087661e-07	2.08012069164845e-08	0.782463821609098	0.157824543389858	0.0597115111104449	0.146774097022586
12_112850796_113925679	ENSG00000089169.10	RPH3A	Muscle_Skeletal	COVID19_HGI_A2_ALL_leave_UKBB_23andme_20210107	12_113380008_G_A	0.981713	1.553e-13	2131	1.02991525013226e-07	2.46431761042194e-08	0.781720995970038	0.187014107805333	0.0312647685899295	0.142784292778759
12_112850796_113925679	ENSG00000089169.10	RPH3A	Testis	COVID19_HGI_B2_ALL_leave_UKBB_23andme_20210107	12_113374748_C_T	0.794065	1.803e-10	1967	8.840898109883e-05	1.56129347904887e-05	0.812443925436738	0.143432739168702	0.0440193134786704	0.0748415762478952
12_112850796_113925679	ENSG00000089169.10	RPH3A	Pituitary	COVID19_HGI_B1_ALL_eur_leave_ukbb_23andme_20210107	12_113294169_G_A	0.527406	0.0005926	2281	0.750909636259195	0.159368807459818	0.0685511303702839	0.0145422754320606	0.00662815047864288	0.050314042886207
12_112850796_113925679	ENSG00000089169.10	RPH3A	Whole_Blood	COVID19_HGI_B1_ALL_eur_leave_23andme_20210107	12_113325460_T_C	7.75255e-55	0.3441	2285	1.43266948953265e-39	0.938522428877054	7.69403901867591e-41	0.0503915241882987	0.0110860469346451	0.945210954963815
12_112850796_113925679	ENSG00000089169.10	RPH3A	Brain_Cerebellum	COVID19_HGI_A2_ALL_leave_23andme_20210107	12_113381956_C_T	0.624446	3.308e-13	2130	5.6112151043552e-07	1.16959668325747e-07	0.772757141262086	0.161006575287615	0.0662356053691203	0.208972712092565
12_112850796_113925679	ENSG00000089169.10	RPH3A	Colon_Sigmoid	COVID19_HGI_C2_ALL_leave_UKBB_23andme_20210107	12_113357193_G_A	0.202284	1.833e-09	2204	0.00199483402020521	0.000383381326091144	0.773519445743208	0.14858492644532	0.0755174124651754	0.155470402239377
12_112850796_113925679	ENSG00000089169.10	RPH3A	Brain_Cerebellar_Hemisphere	COVID19_HGI_B1_ALL_eur_leave_23andme_20210107	12_113339227_T_C	0.975983	0.001229	2281	0.760468814172499	0.184687959786122	0.0407235903821627	0.00988592441579496	0.00423371124342088	0.0357176272118707
12_112850796_113925679	ENSG00000089169.10	RPH3A	Colon_Transverse	COVID19_HGI_B1_ALL_leave_UKBB_23andme_20210107	12_113451043_G_T	0.732171	0.001888	1997	0.804690342649348	0.142496027809225	0.0417183506720534	0.0073838499004584	0.00371142896891452	0.0244169690136266
12_112850796_113925679	ENSG00000089169.10	RPH3A	Brain_Anterior_cingulate_cortex_BA24	COVID19_HGI_B2_ALL_eur_leave_ukbb_23andme_20210107	12_113376388_G_A	0.994142	4.911e-12	2254	2.51787404867714e-06	5.50595344646051e-07	0.777937807583459	0.170063318542684	0.0519958054044636	0.0801465213024862
12_112850796_113925679	ENSG00000089169.10	RPH3A	Brain_Hippocampus	COVID19_HGI_B2_ALL_leave_UKBB_23andme_20210107	12_113374748_C_T	0.114984	1.803e-10	1966	8.13467511990304e-05	1.59046885352239e-05	0.747544796985753	0.146051554696993	0.10630639687752	0.0717355354305353
12_112850796_113925679	ENSG00000089169.10	RPH3A	Brain_Anterior_cingulate_cortex_BA24	COVID19_HGI_A2_ALL_eur_leave_ukbb_23andme_20210107	12_113380008_G_A	0.862136	7.913e-13	2460	3.59159746930031e-07	8.58243774682832e-08	0.765556885175021	0.182884986983725	0.05155768285713	0.105786124741267
12_112850796_113925679	ENSG00000089169.10	RPH3A	Brain_Hippocampus	COVID19_HGI_B1_ALL_leave_23andme_20210107	12_113385436_T_C	0.736093	0.00304	2178	0.788543323439577	0.17049669372475	0.0311294103014437	0.00672761351048677	0.0031029590237429	0.0244856766475351
12_112850796_113925679	ENSG00000089169.10	RPH3A	Brain_Spinal_cord_cervical_c-1	COVID19_HGI_A2_ALL_eur_leave_ukbb_23andme_20210107	12_113380008_G_A	0.597357	7.913e-13	2430	3.58265255857501e-07	8.37079808194634e-08	0.763650257441604	0.178367416777025	0.0579818838081352	0.107114708561857
12_112850796_113925679	ENSG00000089169.10	RPH3A	Colon_Transverse	COVID19_HGI_B2_ALL_eur_leave_ukbb_23andme_20210107	12_113376388_G_A	0.368853	4.911e-12	2258	2.54556216316664e-06	5.13037968953677e-07	0.786492497310532	0.158456309103115	0.0550481349862213	0.0805532010654062
12_112850796_113925679	ENSG00000089169.10	RPH3A	Whole_Blood	COVID19_HGI_B1_ALL_leave_UKBB_23andme_20210107	12_113325460_T_C	7.75255e-55	0.1045	1997	1.41071824956155e-39	0.924141965697223	7.31372498406125e-41	0.0478832235127591	0.0279748107900183	0.95210894220269
12_112850796_113925679	ENSG00000089169.10	RPH3A	Adrenal_Gland	COVID19_HGI_A2_ALL_leave_UKBB_23andme_20210107	12_113380008_G_A	0.770301	1.553e-13	2131	1.02729509302079e-07	2.15473241405599e-08	0.779732257744718	0.163490618628441	0.0567769993500061	0.124151200580094
12_112850796_113925679	ENSG00000089169.10	RPH3A	Spleen	COVID19_HGI_B1_ALL_eur_leave_ukbb_23andme_20210107	12_113327018_C_T	1.70969e-16	0.1077	2283	1.33868501200418e-06	0.888609601209139	1.2240860771106e-07	0.0812237990929395	0.0301651386043018	0.258814652856763
12_112850796_113925679	ENSG00000089169.10	RPH3A	Small_Intestine_Terminal_Ileum	COVID19_HGI_B1_ALL_leave_UKBB_23andme_20210107	12_113451043_G_T	0.426284	0.001888	1992	0.806360545711801	0.140895250867872	0.0416748183204577	0.00727804308473085	0.00379134201513834	0.0286886162537841
12_112850796_113925679	ENSG00000089169.10	RPH3A	Spleen	COVID19_HGI_A2_ALL_eur_leave_23andme_20210107	12_113382977_C_T	0.0331959	2.104e-12	2463	4.9505698610439e-12	3.29239727253891e-06	1.50362923266813e-06	0.999994934354424	2.69614121784106e-07	0.286846822601494
12_112850796_113925679	ENSG00000089169.10	RPH3A	Brain_Cerebellar_Hemisphere	COVID19_HGI_C2_ALL_eur_leave_ukbb_23andme_20210107	12_113376388_G_A	0.222843	1.259e-09	2385	0.000278974666537134	7.06374329427277e-05	0.749352588661757	0.189678269269845	0.0606195299689187	0.0417687569940463
12_112850796_113925679	ENSG00000089169.10	RPH3A	Colon_Sigmoid	COVID19_HGI_B2_ALL_eur_leave_23andme_20210107	12_113357442_G_A	0.160612	2.005e-09	2258	0.000982597036208429	0.000194744624766478	0.770526155626499	0.152637835797982	0.0756586669145442	0.0851963761034234
12_112850796_113925679	ENSG00000089169.10	RPH3A	Brain_Frontal_Cortex_BA9	COVID19_HGI_A2_ALL_eur_leave_23andme_20210107	12_113382977_C_T	0.807358	2.104e-12	2461	2.5116652152426e-06	6.14673005138129e-07	0.76286434621483	0.186643229815452	0.0504892976314992	0.209908618238383
12_112850796_113925679	ENSG00000089169.10	RPH3A	Spleen	COVID19_HGI_A2_ALL_leave_UKBB_23andme_20210107	12_113380008_G_A	0.0588143	1.553e-13	2131	1.98371488388031e-13	1.3174947677059e-07	1.50566910680113e-06	0.999998127634418	2.34946799653955e-07	0.175939710988272
12_112850796_113925679	ENSG00000089169.10	RPH3A	Brain_Putamen_basal_ganglia	COVID19_HGI_C2_ALL_leave_UKBB_23andme_20210107	12_113357193_G_A	0.367986	1.833e-09	2204	0.00194897650937417	0.000434152867839556	0.755737677434713	0.168274078099444	0.0736051150886299	0.133139020139016
12_112850796_113925679	ENSG00000089169.10	RPH3A	Brain_Amygdala	COVID19_HGI_B2_ALL_eur_leave_ukbb_23andme_20210107	12_113376388_G_A	0.184841	4.911e-12	2247	2.44800457210942e-06	5.36335487509603e-07	0.756350505536008	0.165631486394906	0.0780150237290271	0.0865347202834995
12_112850796_113925679	ENSG00000089169.10	RPH3A	Brain_Hypothalamus	COVID19_HGI_C2_ALL_eur_leave_ukbb_23andme_20210107	12_113362997_T_G	0.112055	1.069e-09	2379	0.000268237631923404	6.83427799138172e-05	0.720511876168955	0.183479556534248	0.0956719868849606	0.0405353928806542
12_112850796_113925679	ENSG00000089169.10	RPH3A	Pituitary	COVID19_HGI_B1_ALL_leave_23andme_20210107	12_113385436_T_C	0.141315	0.00304	2179	0.797895225509801	0.161252835845247	0.0315388873435446	0.00637099635319416	0.00294205494821346	0.0286768644923806
12_112850796_113925679	ENSG00000089169.10	RPH3A	Brain_Putamen_basal_ganglia	COVID19_HGI_A2_ALL_eur_leave_23andme_20210107	12_113382977_C_T	0.155856	2.104e-12	2460	2.42395797964801e-06	6.00102014334164e-07	0.736225157741491	0.182186508392178	0.0815853098063376	0.218476107543564
12_112850796_113925679	ENSG00000089169.10	RPH3A	Whole_Blood	COVID19_HGI_B2_ALL_leave_UKBB_23andme_20210107	12_113325460_T_C	7.75255e-55	0.3683	1967	1.66095175365504e-43	0.000108806705626182	1.52634963770484e-39	0.999891028258377	1.65035990637132e-07	0.942325340016623
12_112850796_113925679	ENSG00000089169.10	RPH3A	Testis	COVID19_HGI_B1_ALL_eur_leave_23andme_20210107	12_113339227_T_C	0.297998	0.001229	2285	0.782008334851119	0.163201029125841	0.0419971436903917	0.00876055020252728	0.00403294213012088	0.0415991173481949
12_112850796_113925679	ENSG00000089169.10	RPH3A	Brain_Cerebellar_Hemisphere	COVID19_HGI_C2_ALL_eur_leave_23andme_20210107	12_113406945_T_A	0.919795	1.639e-10	2385	7.59685661546157e-05	1.92355261648375e-05	0.751607718657609	0.190251850955072	0.0580452262949983	0.0583327303148866
12_112850796_113925679	ENSG00000089169.10	RPH3A	Brain_Amygdala	COVID19_HGI_C2_ALL_leave_UKBB_23andme_20210107	12_113357193_G_A	0.224071	1.833e-09	2198	0.0019549631491743	0.000417295032382121	0.758059028334318	0.161733023460921	0.0778356900232047	0.156232380240547
12_112850796_113925679	ENSG00000089169.10	RPH3A	Brain_Nucleus_accumbens_basal_ganglia	COVID19_HGI_A2_ALL_eur_leave_23andme_20210107	12_113382977_C_T	0.439741	2.104e-12	2461	2.47243274842353e-06	6.28189261973626e-07	0.750948327319325	0.190740683841626	0.0583078882170392	0.202876654688037
12_112850796_113925679	ENSG00000089169.10	RPH3A	Adipose_Visceral_Omentum	COVID19_HGI_B2_ALL_leave_UKBB_23andme_20210107	12_113374748_C_T	0.911948	1.803e-10	1967	8.01513161514002e-08	0.000108722739581269	0.000736559217328502	0.99911937808236	3.52598094153571e-05	0.0735779108260197
12_112850796_113925679	ENSG00000089169.10	RPH3A	Brain_Nucleus_accumbens_basal_ganglia	COVID19_HGI_A2_ALL_eur_leave_ukbb_23andme_20210107	12_113380008_G_A	0.172311	7.913e-13	2462	3.51147022964572e-07	8.92452505253703e-08	0.748477588154998	0.190166855573685	0.0613551158790429	0.144245606890208
12_112850796_113925679	ENSG00000089169.10	RPH3A	Brain_Hypothalamus	COVID19_HGI_C2_ALL_eur_leave_23andme_20210107	12_113406945_T_A	0.0429353	1.639e-10	2379	7.21383305791441e-05	1.83797255245992e-05	0.713712638710545	0.181738430071004	0.104458413162348	0.0955369889810874
12_112850796_113925679	ENSG00000089169.10	RPH3A	Brain_Cortex	COVID19_HGI_C2_ALL_leave_UKBB_23andme_20210107	12_113357193_G_A	0.899836	1.833e-09	2204	0.00194132726446034	0.000510907381517833	0.752771596233887	0.198063400943005	0.0467127681771297	0.154700973380076
12_112850796_113925679	ENSG00000089169.10	RPH3A	Brain_Amygdala	COVID19_HGI_B1_ALL_leave_UKBB_23andme_20210107	12_113451043_G_T	0.112529	0.001888	1990	0.794919943701232	0.153772615832857	0.0398173698471094	0.00769864599122822	0.003791424627573	0.0318265667745241
12_112850796_113925679	ENSG00000089169.10	RPH3A	Colon_Transverse	COVID19_HGI_B1_ALL_eur_leave_ukbb_23andme_20210107	12_113294169_G_A	0.776394	0.0005926	2285	0.755430409816606	0.154792457251713	0.0691369055646546	0.0141601080403035	0.00648011932672277	0.0477151259837049
12_112850796_113925679	ENSG00000089169.10	RPH3A	Small_Intestine_Terminal_Ileum	COVID19_HGI_C2_ALL_eur_leave_ukbb_23andme_20210107	12_113362997_T_G	0.979384	1.069e-09	2382	0.000291107475590742	6.16505724769128e-05	0.781942388078587	0.165547148087316	0.05215770578603	0.0398225877077197
12_112850796_113925679	ENSG00000089169.10	RPH3A	Brain_Substantia_nigra	COVID19_HGI_A2_ALL_leave_23andme_20210107	12_113381956_C_T	0.922801	3.308e-13	2127	5.68298757489927e-07	1.13340345094579e-07	0.782641397706799	0.156027073239875	0.0613308474142235	0.256955993130676
12_112850796_113925679	ENSG00000089169.10	RPH3A	Spleen	COVID19_HGI_B2_ALL_eur_leave_23andme_20210107	12_113327018_C_T	1.70969e-16	0.8236	2257	1.91867099226816e-09	0.00127360072801232	1.5045701564499e-06	0.998723414011515	1.47877164598018e-06	0.19860574127721
12_112850796_113925679	ENSG00000089169.10	RPH3A	Pituitary	COVID19_HGI_C2_ALL_leave_UKBB_23andme_20210107	12_113357193_G_A	0.166709	1.833e-09	2204	0.00195987552412828	0.000400316101052897	0.759963893634335	0.15514456296892	0.0825313517715631	0.159391966773554
12_112850796_113925679	ENSG00000089169.10	RPH3A	Whole_Blood	COVID19_HGI_C2_ALL_leave_23andme_20210107	12_113325460_T_C	7.75255e-55	0.1583	2294	1.30717744203026e-43	8.56314285286597e-05	1.52638500099708e-39	0.999914195998779	1.72572696712817e-07	0.946512244423356
12_112850796_113925679	ENSG00000089169.10	RPH3A	Lung	COVID19_HGI_C2_ALL_eur_leave_ukbb_23andme_20210107	12_113324370_A_G	1.89347e-34	0.08642	2388	1.18520717838487e-26	0.000372148514162955	3.18357965193054e-23	0.999626442636056	1.40884977820957e-06	0.815404876793434
12_112850796_113925679	ENSG00000089169.10	RPH3A	Adipose_Visceral_Omentum	COVID19_HGI_A2_ALL_eur_leave_ukbb_23andme_20210107	12_113380008_G_A	0.741044	7.913e-13	2466	3.3692677995287e-10	4.68795180629347e-07	0.000718166828014419	0.999247184780658	3.4179259218301e-05	0.11010192059845
12_112850796_113925679	ENSG00000089169.10	RPH3A	Pituitary	COVID19_HGI_C2_ALL_eur_leave_ukbb_23andme_20210107	12_113362997_T_G	0.165804	1.069e-09	2384	0.000280012441926011	6.21041321381926e-05	0.752140150188806	0.166736846760613	0.0807808864765162	0.0411014286404647
12_112850796_113925679	ENSG00000089169.10	RPH3A	Brain_Cerebellar_Hemisphere	COVID19_HGI_B1_ALL_leave_23andme_20210107	12_113385436_T_C	0.180417	0.00304	2179	0.777702799083671	0.180995892642126	0.0307407290868141	0.00715092450496492	0.0034096546824243	0.0232514736582666
12_112850796_113925679	ENSG00000089169.10	RPH3A	Whole_Blood	COVID19_HGI_A2_ALL_leave_23andme_20210107	12_113325460_T_C	7.75255e-55	0.5315	2130	1.10844699439239e-45	7.26128653434356e-07	1.52651487190784e-39	0.999999272849715	1.0216328449341e-09	0.944894824506903
12_112850796_113925679	ENSG00000089169.10	RPH3A	Brain_Nucleus_accumbens_basal_ganglia	COVID19_HGI_B1_ALL_leave_UKBB_23andme_20210107	12_113451043_G_T	0.553203	0.001888	1997	0.784989102827811	0.161543824441653	0.0406969599730634	0.00837067549500655	0.0043994372624657	0.0230310785374049
12_112850796_113925679	ENSG00000089169.10	RPH3A	Brain_Amygdala	COVID19_HGI_A2_ALL_eur_leave_ukbb_23andme_20210107	12_113380008_G_A	0.20398	7.913e-13	2450	3.48840883851009e-07	8.33852812546611e-08	0.743562001896504	0.177658778731772	0.0787787871455587	0.106680602692812
12_112850796_113925679	ENSG00000089169.10	RPH3A	Adrenal_Gland	COVID19_HGI_A2_ALL_eur_leave_ukbb_23andme_20210107	12_113380008_G_A	0.770301	7.913e-13	2465	3.56498707057913e-07	8.66924440930414e-08	0.759884820298899	0.184731464468789	0.0553832720411615	0.0900638968063677
12_112850796_113925679	ENSG00000089169.10	RPH3A	Brain_Anterior_cingulate_cortex_BA24	COVID19_HGI_B1_ALL_eur_leave_ukbb_23andme_20210107	12_113294169_G_A	0.522318	0.0005926	2277	0.74595155461214	0.164660854387579	0.0679841485129291	0.0150003730539457	0.00640306943340579	0.0522253970935047
12_112850796_113925679	ENSG00000089169.10	RPH3A	Whole_Blood	COVID19_HGI_C2_ALL_eur_leave_23andme_20210107	12_113325460_T_C	7.75255e-55	0.124	2388	1.54276596253676e-43	0.000101064514280654	1.52636131705281e-39	0.99989868088478	2.54600939182098e-07	0.947219762942615
12_112850796_113925679	ENSG00000089169.10	RPH3A	Adrenal_Gland	COVID19_HGI_B2_ALL_leave_UKBB_23andme_20210107	12_113357193_G_A	0.14673	2.711e-10	1967	8.58027382563962e-05	1.65697985396885e-05	0.78849357402186	0.152210768453759	0.059193284987585	0.0804298037288429
12_112850796_113925679	ENSG00000089169.10	RPH3A	Brain_Spinal_cord_cervical_c-1	COVID19_HGI_C2_ALL_leave_UKBB_23andme_20210107	12_113357193_G_A	0.802522	1.833e-09	2189	0.00200172720250901	0.000419250397223962	0.7761921819764	0.162510168804633	0.0588766716192348	0.149516738655413
12_112850796_113925679	ENSG00000089169.10	RPH3A	Brain_Frontal_Cortex_BA9	COVID19_HGI_B2_ALL_eur_leave_ukbb_23andme_20210107	12_113376388_G_A	0.848575	4.911e-12	2256	2.50849166767234e-06	5.62224300732633e-07	0.775038969658595	0.173656966956723	0.0513009926687133	0.0803294237727611
12_112850796_113925679	ENSG00000089169.10	RPH3A	Brain_Hypothalamus	COVID19_HGI_A2_ALL_leave_23andme_20210107	12_113381956_C_T	0.0380659	3.308e-13	2127	5.25061771880016e-07	1.20304757108512e-07	0.723096916211726	0.16556821727102	0.111334221150725	0.401843773490524
12_112850796_113925679	ENSG00000089169.10	RPH3A	Testis	COVID19_HGI_C2_ALL_eur_leave_23andme_20210107	12_113406945_T_A	0.724367	1.639e-10	2388	7.93985270626417e-05	1.73011065529146e-05	0.785542611661685	0.171128159800467	0.0432325289042326	0.0714240369307407
12_112850796_113925679	ENSG00000089169.10	RPH3A	Brain_Nucleus_accumbens_basal_ganglia	COVID19_HGI_B1_ALL_eur_leave_ukbb_23andme_20210107	12_113294169_G_A	0.0598111	0.0005926	2281	0.736488197737858	0.17267278700923	0.0672668403590277	0.0157631875252361	0.00780898736864771	0.0499239173608831
12_112850796_113925679	ENSG00000089169.10	RPH3A	Muscle_Skeletal	COVID19_HGI_B1_ALL_eur_leave_23andme_20210107	12_113339227_T_C	0.461914	0.001229	2285	0.752644560696517	0.192365568406332	0.0404201852520934	0.0103265987435537	0.00424308690150361	0.0329643676446177
12_112850796_113925679	ENSG00000089169.10	RPH3A	Brain_Hypothalamus	COVID19_HGI_B1_ALL_leave_UKBB_23andme_20210107	12_113451043_G_T	0.849415	0.001888	1992	0.779064670406014	0.167873001244778	0.0402166363931467	0.00866170436255982	0.00418398759350166	0.0244044416612456
12_112850796_113925679	ENSG00000089169.10	RPH3A	Brain_Caudate_basal_ganglia	COVID19_HGI_B1_ALL_leave_UKBB_23andme_20210107	12_113451043_G_T	0.605486	0.001888	1995	0.786624719968751	0.160272692880489	0.0407433745102154	0.00829729218655893	0.00406192045398581	0.0249821888521788
12_112850796_113925679	ENSG00000089169.10	RPH3A	Brain_Anterior_cingulate_cortex_BA24	COVID19_HGI_C2_ALL_leave_UKBB_23andme_20210107	12_113357193_G_A	0.92921	1.833e-09	2204	0.00200928874868687	0.000429067073042209	0.779124430143036	0.166323495060811	0.0521137189744238	0.15514788560566
12_112850796_113925679	ENSG00000089169.10	RPH3A	Brain_Substantia_nigra	COVID19_HGI_B2_ALL_eur_leave_ukbb_23andme_20210107	12_113376388_G_A	0.68088	4.911e-12	2250	2.50565545321626e-06	5.31716076258224e-07	0.774162675338065	0.164220646151583	0.0616136411388223	0.0763279611260899
12_112850796_113925679	ENSG00000089169.10	RPH3A	Prostate	COVID19_HGI_B1_ALL_eur_leave_ukbb_23andme_20210107	12_113294169_G_A	0.234561	0.0005926	2284	0.748728822173507	0.161220842099836	0.0684921672665266	0.014741333037982	0.00681683542214909	0.0518123228686675
12_112850796_113925679	ENSG00000089169.10	RPH3A	Prostate	COVID19_HGI_B2_ALL_leave_UKBB_23andme_20210107	12_113374748_C_T	0.0459581	1.803e-10	1967	8.33562849080799e-05	1.52698718319453e-05	0.766011625502601	0.140230484934039	0.0936592634066199	0.131695665647746
12_112850796_113925679	ENSG00000089169.10	RPH3A	Brain_Amygdala	COVID19_HGI_A2_ALL_eur_leave_23andme_20210107	12_113382977_C_T	0.216802	2.104e-12	2449	2.44942659258686e-06	5.85288739417118e-07	0.743960701139852	0.17769053383679	0.0783457303080264	0.20397323813581
12_112850796_113925679	ENSG00000089169.10	RPH3A	Adrenal_Gland	COVID19_HGI_B2_ALL_leave_23andme_20210107	12_113357193_G_A	0.14673	1.509e-09	2141	0.00218216756981438	0.000460569539048619	0.767239006596754	0.161865652241965	0.0682526040524178	0.281440442212105
12_112850796_113925679	ENSG00000089169.10	RPH3A	Small_Intestine_Terminal_Ileum	COVID19_HGI_C2_ALL_leave_23andme_20210107	12_113357193_G_A	0.672665	2.09e-11	2288	6.73808063674073e-05	1.36329428119642e-05	0.786802531431249	0.159137257797425	0.0539791970221475	0.363744014098067
12_112850796_113925679	ENSG00000089169.10	RPH3A	Lung	COVID19_HGI_A2_ALL_eur_leave_23andme_20210107	12_113324370_A_G	1.89347e-34	0.906	2465	1.0485544442279e-28	3.29240309673637e-06	3.184758843621e-23	0.999996703726414	3.8704947797216e-09	0.808804392211403
12_112850796_113925679	ENSG00000089169.10	RPH3A	Muscle_Skeletal	COVID19_HGI_B2_ALL_leave_UKBB_23andme_20210107	12_113374748_C_T	0.820791	1.803e-10	1967	8.60553740843969e-05	1.92445904341837e-05	0.790815198377844	0.176817990595026	0.032261511062611	0.0725092013788097
12_112850796_113925679	ENSG00000089169.10	RPH3A	Spleen	COVID19_HGI_A2_ALL_eur_leave_ukbb_23andme_20210107	12_113380008_G_A	0.0588143	7.913e-13	2464	7.05427184454359e-13	4.6914731102246e-07	1.50363352986867e-06	0.99999779237466	2.34843794415012e-07	0.127635210032512
12_112850796_113925679	ENSG00000089169.10	RPH3A	Brain_Nucleus_accumbens_basal_ganglia	COVID19_HGI_B1_ALL_leave_23andme_20210107	12_113385436_T_C	0.708001	0.00304	2179	0.783404997391158	0.175520677230691	0.0309661233294171	0.00693473854380715	0.00317346350492663	0.0233015313336252
12_112850796_113925679	ENSG00000089169.10	RPH3A	Brain_Amygdala	COVID19_HGI_B2_ALL_eur_leave_23andme_20210107	12_113357442_G_A	0.353258	2.005e-09	2247	0.000968432620633878	0.00021217475964937	0.75941872837008	0.166308629038668	0.0730920352109687	0.069361658302679
12_112850796_113925679	ENSG00000089169.10	RPH3A	Colon_Sigmoid	COVID19_HGI_C2_ALL_eur_leave_23andme_20210107	12_113406945_T_A	0.402809	1.639e-10	2388	7.75607916650065e-05	1.62839749099886e-05	0.767360669033675	0.161036721479069	0.0715087647206805	0.0519666986422553
12_112850796_113925679	ENSG00000089169.10	RPH3A	Brain_Hippocampus	COVID19_HGI_A2_ALL_eur_leave_23andme_20210107	12_113382977_C_T	0.201758	2.104e-12	2458	2.38868395332741e-06	5.81638860457513e-07	0.725511430079201	0.176562384169458	0.0979232154285272	0.161282541208103
12_112850796_113925679	ENSG00000089169.10	RPH3A	Brain_Caudate_basal_ganglia	COVID19_HGI_C2_ALL_leave_UKBB_23andme_20210107	12_113357193_G_A	0.579278	1.833e-09	2202	0.00199688818261364	0.000449076618007583	0.774315960172459	0.174085381072687	0.0491526939542335	0.165146081841743
12_112850796_113925679	ENSG00000089169.10	RPH3A	Brain_Frontal_Cortex_BA9	COVID19_HGI_C2_ALL_leave_UKBB_23andme_20210107	12_113357193_G_A	0.910656	1.833e-09	2201	0.00200272594410475	0.000437752160353509	0.776579578086904	0.1696920506773	0.051287893131338	0.154174239201216
12_112850796_113925679	ENSG00000089169.10	RPH3A	Brain_Frontal_Cortex_BA9	COVID19_HGI_B1_ALL_leave_23andme_20210107	12_113385436_T_C	0.426356	0.00304	2176	0.789080949018083	0.170083262688985	0.0310281203356902	0.00668486522735458	0.00312280272988772	0.0245017040305873
12_112850796_113925679	ENSG00000089169.10	RPH3A	Brain_Hypothalamus	COVID19_HGI_B1_ALL_leave_23andme_20210107	12_113385436_T_C	0.920641	0.00304	2174	0.777456180774141	0.182191770008588	0.0301152794910262	0.00705413610723919	0.00318263361900571	0.0232271838826674
12_112850796_113925679	ENSG00000089169.10	RPH3A	Adipose_Visceral_Omentum	COVID19_HGI_A2_ALL_leave_UKBB_23andme_20210107	12_113380008_G_A	0.741044	1.553e-13	2131	9.46500494698511e-11	1.31650544678342e-07	0.000718407955709787	0.999247184295961	3.42760031354036e-05	0.151254896315442
12_112850796_113925679	ENSG00000089169.10	RPH3A	Prostate	COVID19_HGI_B1_ALL_leave_UKBB_23andme_20210107	12_113451043_G_T	0.67878	0.001888	1996	0.798012437619517	0.1489655402963	0.0413495162090132	0.00771478541271551	0.003957720462455	0.0252887912433675
12_112850796_113925679	ENSG00000089169.10	RPH3A	Colon_Transverse	COVID19_HGI_C2_ALL_leave_23andme_20210107	12_113357193_G_A	0.500561	2.09e-11	2294	6.76352172118409e-05	1.37509326678573e-05	0.789773276158967	0.160519373308881	0.0496259643822727	0.354569780926521
12_112850796_113925679	ENSG00000089169.10	RPH3A	Brain_Cerebellum	COVID19_HGI_B1_ALL_eur_leave_23andme_20210107	12_113339227_T_C	0.196324	0.001229	2281	0.772481540775678	0.173439414105828	0.0408605039407986	0.00917005016310322	0.00404849101459169	0.0429692085439598
12_112850796_113925679	ENSG00000089169.10	RPH3A	Brain_Anterior_cingulate_cortex_BA24	COVID19_HGI_A2_ALL_eur_leave_23andme_20210107	12_113382977_C_T	0.532084	2.104e-12	2459	2.51634016574186e-06	6.01102368551097e-07	0.764284261914415	0.182518735911429	0.0531938847316208	0.221333120066759
12_112850796_113925679	ENSG00000089169.10	RPH3A	Brain_Cortex	COVID19_HGI_B1_ALL_leave_UKBB_23andme_20210107	12_113483865_G_C	7.68958e-05	0.04646	1997	0.762225943898067	0.183377611811489	0.0395168271986248	0.00950164741572612	0.00537796967609353	0.0492944673464733
12_112850796_113925679	ENSG00000089169.10	RPH3A	Adrenal_Gland	COVID19_HGI_C2_ALL_eur_leave_ukbb_23andme_20210107	12_113362997_T_G	0.475334	1.069e-09	2387	0.000284853172326779	6.70690189172601e-05	0.76514281932279	0.180099382844308	0.054405875641657	0.0397726244477698
12_112850796_113925679	ENSG00000089169.10	RPH3A	Brain_Hypothalamus	COVID19_HGI_A2_ALL_eur_leave_ukbb_23andme_20210107	12_113380008_G_A	0.173247	7.913e-13	2457	3.36404605047464e-07	8.83992414118922e-08	0.717053800704543	0.188330308220051	0.0946154662715594	0.0905932435869634
12_112850796_113925679	ENSG00000089169.10	RPH3A	Brain_Nucleus_accumbens_basal_ganglia	COVID19_HGI_B2_ALL_eur_leave_ukbb_23andme_20210107	12_113376388_G_A	0.820748	4.911e-12	2255	2.47103023354902e-06	5.72835975061964e-07	0.763464655196378	0.17692731093155	0.0596049900058635	0.0659982977818148
12_112850796_113925679	ENSG00000089169.10	RPH3A	Spleen	COVID19_HGI_A2_ALL_leave_23andme_20210107	12_113381956_C_T	0.142114	3.308e-13	2130	1.09330961924685e-12	7.26127385721663e-07	1.50566820228972e-06	0.999997526759195	2.41444122943382e-07	0.210079468549534
12_112850796_113925679	ENSG00000089169.10	RPH3A	Adipose_Visceral_Omentum	COVID19_HGI_B1_ALL_leave_23andme_20210107	12_113324370_A_G	3.27898e-10	0.4626	2179	0.000701706964270309	0.952806763214774	2.77367957430272e-05	0.0376533589892713	0.00881043403594166	0.214441819655735
12_112850796_113925679	ENSG00000089169.10	RPH3A	Spleen	COVID19_HGI_C2_ALL_eur_leave_23andme_20210107	12_113327018_C_T	1.70969e-16	0.1436	2387	1.52169730492053e-10	0.000101064338180376	1.5055166877404e-06	0.999896938104192	4.9188876832667e-07	0.116539462786287
12_112850796_113925679	ENSG00000089169.10	RPH3A	Brain_Hippocampus	COVID19_HGI_A2_ALL_leave_UKBB_23andme_20210107	12_113380008_G_A	0.0524852	1.553e-13	2129	9.67960602575972e-08	2.04148379505994e-08	0.734696496829795	0.154841194784721	0.110462191174587	0.187335413102112
12_112850796_113925679	ENSG00000089169.10	RPH3A	Brain_Cerebellar_Hemisphere	COVID19_HGI_A2_ALL_leave_23andme_20210107	12_113381956_C_T	0.335101	3.308e-13	2130	5.54764622112196e-07	1.26728880689207e-07	0.764002654476788	0.174465100789038	0.0615315632406716	0.29272984496027
12_112850796_113925679	ENSG00000089169.10	RPH3A	Brain_Spinal_cord_cervical_c-1	COVID19_HGI_B1_ALL_eur_leave_ukbb_23andme_20210107	12_113294169_G_A	0.872406	0.0005926	2252	0.749681188938814	0.162105408758962	0.0672684730365928	0.0145392217926964	0.00640570747293508	0.0533482507419845
12_112850796_113925679	ENSG00000089169.10	RPH3A	Colon_Transverse	COVID19_HGI_B2_ALL_leave_23andme_20210107	12_113357193_G_A	0.500561	1.509e-09	2141	0.00226417014226273	0.000428949831690954	0.79607069353682	0.150766106657402	0.0504700798318252	0.205304081971648
12_112850796_113925679	ENSG00000089169.10	RPH3A	Testis	COVID19_HGI_A2_ALL_eur_leave_23andme_20210107	12_113382977_C_T	0.856785	2.104e-12	2465	2.5737539052472e-06	5.78971171564421e-07	0.781722451911	0.175807587425453	0.0424668079384702	0.208496982621802
12_112850796_113925679	ENSG00000089169.10	RPH3A	Brain_Cerebellar_Hemisphere	COVID19_HGI_B2_ALL_eur_leave_ukbb_23andme_20210107	12_113376388_G_A	0.222843	4.911e-12	2255	2.44785762271464e-06	5.8872633749366e-07	0.756305103240895	0.181834642532613	0.0618572176425321	0.0988617268088187
12_112850796_113925679	ENSG00000089169.10	RPH3A	Brain_Amygdala	COVID19_HGI_B1_ALL_eur_leave_23andme_20210107	12_113339227_T_C	0.850505	0.001229	2267	0.774783292912954	0.171499477763119	0.0407181679543554	0.0090090393030605	0.00399002206651132	0.0402633137769661
12_112850796_113925679	ENSG00000089169.10	RPH3A	Prostate	COVID19_HGI_C2_ALL_eur_leave_ukbb_23andme_20210107	12_113362997_T_G	0.106285	1.069e-09	2387	0.000273517860675604	6.15159622792892e-05	0.734695090040483	0.165137916442088	0.0998319596944737	0.0406975067090326
12_112850796_113925679	ENSG00000089169.10	RPH3A	Pituitary	COVID19_HGI_C2_ALL_leave_23andme_20210107	12_113357193_G_A	0.166709	2.09e-11	2294	6.50962595706062e-05	1.38630707949507e-05	0.760125986226177	0.161800436333912	0.0779946181095453	0.392172848911249
12_112850796_113925679	ENSG00000089169.10	RPH3A	Brain_Cortex	COVID19_HGI_A2_ALL_leave_23andme_20210107	12_113381956_C_T	0.947471	3.308e-13	2130	5.50956138779433e-07	1.40797108292014e-07	0.758757742923699	0.193853520899983	0.0473880444230716	0.27378928196118
12_112850796_113925679	ENSG00000089169.10	RPH3A	Spleen	COVID19_HGI_B2_ALL_leave_23andme_20210107	12_113327018_C_T	1.70969e-16	0.5165	2141	4.28491889829522e-09	0.00283610209104291	1.50655566710458e-06	0.997159051284314	3.33578405699924e-06	0.227165444937841
12_112850796_113925679	ENSG00000089169.10	RPH3A	Lung	COVID19_HGI_B1_ALL_leave_23andme_20210107	12_113324370_A_G	1.89347e-34	0.4626	2179	3.0384117755333e-23	0.953970938715086	1.20101140636124e-24	0.0376998572886944	0.00832920399621719	0.807554870593607
12_112850796_113925679	ENSG00000089169.10	RPH3A	Colon_Sigmoid	COVID19_HGI_B1_ALL_eur_leave_ukbb_23andme_20210107	12_113294169_G_A	0.312146	0.0005926	2285	0.757884732082299	0.152532002798727	0.0693615248604937	0.0139534433271259	0.00626829693135445	0.0554247088278012
12_112850796_113925679	ENSG00000089169.10	RPH3A	Small_Intestine_Terminal_Ileum	COVID19_HGI_B1_ALL_eur_leave_ukbb_23andme_20210107	12_113294169_G_A	0.350299	0.0005926	2279	0.757026035549998	0.15357235730174	0.0690169550521005	0.0139945768445172	0.00639007525164422	0.0539508605233982
12_112850796_113925679	ENSG00000089169.10	RPH3A	Brain_Anterior_cingulate_cortex_BA24	COVID19_HGI_B2_ALL_eur_leave_23andme_20210107	12_113357442_G_A	0.919214	2.005e-09	2254	0.000986564133455629	0.000215736612941709	0.773637019233891	0.1691187988778	0.0560418811419119	0.0700879064766155
12_112850796_113925679	ENSG00000089169.10	RPH3A	Brain_Nucleus_accumbens_basal_ganglia	COVID19_HGI_C2_ALL_eur_leave_ukbb_23andme_20210107	12_113362997_T_G	0.366949	1.069e-09	2385	0.000280897520801592	6.90814376360401e-05	0.754517558795342	0.185499704093504	0.059632758152716	0.0407846461402407
12_112850796_113925679	ENSG00000089169.10	RPH3A	Colon_Transverse	COVID19_HGI_A2_ALL_eur_leave_ukbb_23andme_20210107	12_113380008_G_A	0.231456	7.913e-13	2466	3.62549862298276e-07	7.9985761658969e-08	0.772782990536515	0.170434624959478	0.0567819419683826	0.128340267701979
12_112850796_113925679	ENSG00000089169.10	RPH3A	Brain_Cerebellum	COVID19_HGI_B2_ALL_leave_23andme_20210107	12_113357193_G_A	0.0829656	1.509e-09	2141	0.00214323318889882	0.000448829712419064	0.753549876509162	0.157720103621813	0.0861379569677071	0.29476826724609
12_112850796_113925679	ENSG00000089169.10	RPH3A	Brain_Spinal_cord_cervical_c-1	COVID19_HGI_B2_ALL_leave_UKBB_23andme_20210107	12_113374748_C_T	0.326021	1.803e-10	1959	8.61809626253552e-05	1.60479477133117e-05	0.79196930403025	0.147413841594897	0.0605146254645142	0.0900622796378525
12_112850796_113925679	ENSG00000089169.10	RPH3A	Colon_Sigmoid	COVID19_HGI_B1_ALL_leave_23andme_20210107	12_113385436_T_C	0.211026	0.00304	2179	0.805892133821987	0.153361002427167	0.0318549859769128	0.00605916041633122	0.00283271735760198	0.0290555601561864
12_112850796_113925679	ENSG00000089169.10	RPH3A	Brain_Spinal_cord_cervical_c-1	COVID19_HGI_B1_ALL_leave_23andme_20210107	12_113385436_T_C	0.131078	0.00304	2160	0.79580500174738	0.164547881607853	0.0304171170693818	0.0062863762067342	0.00294362336865075	0.0267362718564807
12_112850796_113925679	ENSG00000089169.10	RPH3A	Brain_Hippocampus	COVID19_HGI_B1_ALL_eur_leave_23andme_20210107	12_113339227_T_C	0.483406	0.001229	2279	0.770982118400104	0.174386491472721	0.0412360872090326	0.0093230137726801	0.00407228914546157	0.0394248940821483
12_112850796_113925679	ENSG00000089169.10	RPH3A	Small_Intestine_Terminal_Ileum	COVID19_HGI_B2_ALL_leave_UKBB_23andme_20210107	12_113374748_C_T	0.89092	1.803e-10	1967	8.78457659531275e-05	1.50772415451249e-05	0.807268198738469	0.13849981821355	0.0541290600404825	0.0734291259809875
12_112850796_113925679	ENSG00000089169.10	RPH3A	Brain_Substantia_nigra	COVID19_HGI_C2_ALL_leave_UKBB_23andme_20210107	12_113357193_G_A	0.698746	1.833e-09	2199	0.00200163167838608	0.000413408075120713	0.776155284879989	0.16024246194531	0.0611872134211934	0.148096864462683
12_112850796_113925679	ENSG00000089169.10	RPH3A	Adrenal_Gland	COVID19_HGI_A2_ALL_leave_23andme_20210107	12_113381956_C_T	0.324446	3.308e-13	2130	5.63076414851892e-07	1.17965479768955e-07	0.77544936802606	0.162395825507391	0.0621541254246541	0.283638926835405
12_112850796_113925679	ENSG00000089169.10	RPH3A	Lung	COVID19_HGI_C2_ALL_leave_UKBB_23andme_20210107	12_113324370_A_G	1.89347e-34	0.08376	2204	8.192016790453e-26	0.0025722480695043	3.17654713278771e-23	0.997418262348566	9.48958192820769e-06	0.822650145787006
12_112850796_113925679	ENSG00000089169.10	RPH3A	Brain_Putamen_basal_ganglia	COVID19_HGI_C2_ALL_leave_23andme_20210107	12_113357193_G_A	0.367986	2.09e-11	2293	6.38676428009793e-05	1.47697477390844e-05	0.74577948491517	0.172383897210606	0.0817579804836846	0.274970881390396
12_112850796_113925679	ENSG00000089169.10	RPH3A	Brain_Amygdala	COVID19_HGI_A2_ALL_leave_UKBB_23andme_20210107	12_113380008_G_A	0.20398	1.553e-13	2127	1.00431630490598e-07	2.07227672320809e-08	0.762291015714589	0.157208385549602	0.0805004775814107	0.147399561240988
12_112850796_113925679	ENSG00000089169.10	RPH3A	Brain_Cerebellum	COVID19_HGI_B1_ALL_leave_23andme_20210107	12_113385436_T_C	0.180663	0.00304	2178	0.79021125549132	0.168861125543856	0.0311826298236391	0.00666036636307657	0.00308462277810803	0.0258098979448936
12_112850796_113925679	ENSG00000089169.10	RPH3A	Muscle_Skeletal	COVID19_HGI_A2_ALL_eur_leave_23andme_20210107	12_113382977_C_T	0.837083	2.104e-12	2465	2.50764261076019e-06	6.84103547287697e-07	0.761642566604161	0.207751151512149	0.0306030901375316	0.207447213503722
12_112850796_113925679	ENSG00000089169.10	RPH3A	Brain_Cerebellum	COVID19_HGI_C2_ALL_eur_leave_ukbb_23andme_20210107	12_113376388_G_A	0.188645	1.259e-09	2388	0.000281815787845168	6.60695670056916e-05	0.756984115637302	0.177403901603919	0.0652640974039287	0.0409971309096555
12_112850796_113925679	ENSG00000089169.10	RPH3A	Spleen	COVID19_HGI_B1_ALL_leave_UKBB_23andme_20210107	12_113327018_C_T	1.70969e-16	0.1292	1997	1.44925166298028e-06	0.930776704101917	7.51349753859467e-08	0.0482341819844697	0.0209875895269749	0.298383830227276
12_112850796_113925679	ENSG00000089169.10	RPH3A	Brain_Cortex	COVID19_HGI_A2_ALL_eur_leave_ukbb_23andme_20210107	12_113380008_G_A	0.852963	7.913e-13	2465	3.47213737745294e-07	1.00402259459251e-07	0.740093704367415	0.213963677992428	0.0459421700241598	0.107108749871193
12_112850796_113925679	ENSG00000089169.10	RPH3A	Pituitary	COVID19_HGI_B2_ALL_leave_UKBB_23andme_20210107	12_113374748_C_T	0.211971	1.803e-10	1967	8.4395575808963e-05	1.53598919478599e-05	0.775562302014078	0.141068124002588	0.0832698185155775	0.0693915540288631
12_112850796_113925679	ENSG00000089169.10	RPH3A	Brain_Hypothalamus	COVID19_HGI_B1_ALL_eur_leave_23andme_20210107	12_113339227_T_C	0.798741	0.001229	2277	0.760190790951066	0.185785889235382	0.0400450271514755	0.00978255920668807	0.00419573345538792	0.0368465443909949
12_112850796_113925679	ENSG00000089169.10	RPH3A	Colon_Sigmoid	COVID19_HGI_A2_ALL_leave_UKBB_23andme_20210107	12_113380008_G_A	0.207079	1.553e-13	2131	1.0294129962876e-07	1.89934756084745e-08	0.781339777830359	0.144088733990022	0.0745713662448416	0.146908556668233
12_112850796_113925679	ENSG00000089169.10	RPH3A	Brain_Cortex	COVID19_HGI_C2_ALL_leave_23andme_20210107	12_113357193_G_A	0.899836	2.09e-11	2293	6.40548539395764e-05	1.74292809141465e-05	0.747965540933316	0.203472419505102	0.0484805554267272	0.344305199017457
12_112850796_113925679	ENSG00000089169.10	RPH3A	Brain_Spinal_cord_cervical_c-1	COVID19_HGI_C2_ALL_leave_23andme_20210107	12_113357193_G_A	0.802522	2.09e-11	2276	6.62645791953374e-05	1.44710558252045e-05	0.773768393025878	0.168920612009139	0.0572302593299615	0.35646191117023
12_112850796_113925679	ENSG00000089169.10	RPH3A	Colon_Sigmoid	COVID19_HGI_A2_ALL_eur_leave_23andme_20210107	12_113382977_C_T	0.277737	2.104e-12	2465	2.51359314893597e-06	5.46445786552209e-07	0.763449914728421	0.165900520835707	0.0706465043969362	0.185806574739735
12_112850796_113925679	ENSG00000089169.10	RPH3A	Colon_Sigmoid	COVID19_HGI_B2_ALL_leave_23andme_20210107	12_113357193_G_A	0.202284	1.509e-09	2141	0.00220700447120357	0.000410666203243833	0.775971534663057	0.144311046321697	0.0770997483407984	0.207468545675764
12_112850796_113925679	ENSG00000089169.10	RPH3A	Muscle_Skeletal	COVID19_HGI_C2_ALL_eur_leave_23andme_20210107	12_113406945_T_A	0.273984	1.639e-10	2388	7.71542579311766e-05	2.04873568779786e-05	0.76333855952087	0.202661190403468	0.0339026084608542	0.102536978709554
12_112850796_113925679	ENSG00000089169.10	RPH3A	Lung	COVID19_HGI_A2_ALL_eur_leave_ukbb_23andme_20210107	12_113324370_A_G	1.89347e-34	0.6627	2466	1.49412856867681e-29	4.69148126119107e-07	3.18476784470039e-23	0.999999530018709	8.33169092018157e-10	0.812815716273413
12_112850796_113925679	ENSG00000089169.10	RPH3A	Whole_Blood	COVID19_HGI_A2_ALL_eur_leave_23andme_20210107	12_113325460_T_C	7.75255e-55	0.8187	2465	5.02590594572944e-45	3.292403096515e-06	1.52651095000177e-39	0.999996703659112	3.93778698442867e-09	0.943475486648906
12_112850796_113925679	ENSG00000089169.10	RPH3A	Brain_Cortex	COVID19_HGI_C2_ALL_eur_leave_23andme_20210107	12_113406945_T_A	0.367591	1.639e-10	2387	7.49951776173015e-05	2.11137477244644e-05	0.741977336821415	0.208843312304605	0.0490832419486391	0.0833922698880095
12_112850796_113925679	ENSG00000089169.10	RPH3A	Brain_Hippocampus	COVID19_HGI_C2_ALL_leave_UKBB_23andme_20210107	12_113357193_G_A	0.119032	1.833e-09	2203	0.00188821355553862	0.000411839934652951	0.732176150097768	0.159589655866327	0.105934140545714	0.143009632227173
12_112850796_113925679	ENSG00000089169.10	RPH3A	Brain_Hippocampus	COVID19_HGI_B1_ALL_leave_UKBB_23andme_20210107	12_113451043_G_T	0.970954	0.001888	1996	0.78979394325926	0.157096602319576	0.0408994496286335	0.00813116279696167	0.00407884199556969	0.0246014263996301
12_112850796_113925679	ENSG00000089169.10	RPH3A	Muscle_Skeletal	COVID19_HGI_B2_ALL_leave_23andme_20210107	12_113357193_G_A	0.901229	1.509e-09	2141	0.00221188700461134	0.000530930637749351	0.77768820854882	0.186639579497039	0.0329293943117806	0.193452975097627
12_112850796_113925679	ENSG00000089169.10	RPH3A	Prostate	COVID19_HGI_C2_ALL_leave_UKBB_23andme_20210107	12_113357193_G_A	0.85598	1.833e-09	2203	0.00193763840458085	0.000399240858289441	0.75134119095414	0.154718551723935	0.0916033780590537	0.0822355687861932
12_112850796_113925679	ENSG00000089169.10	RPH3A	Brain_Substantia_nigra	COVID19_HGI_B1_ALL_eur_leave_ukbb_23andme_20210107	12_113294169_G_A	0.827077	0.0005926	2271	0.749742753452554	0.16104982554867	0.0681296494708354	0.0146282610104485	0.00644951051749222	0.0503046618541004
12_112850796_113925679	ENSG00000089169.10	RPH3A	Muscle_Skeletal	COVID19_HGI_C2_ALL_eur_leave_ukbb_23andme_20210107	12_113362997_T_G	0.777881	1.069e-09	2388	0.000284959237493048	7.56673934885672e-05	0.765427721547195	0.203218851292635	0.0309928005291879	0.0399586818031182
12_112850796_113925679	ENSG00000089169.10	RPH3A	Small_Intestine_Terminal_Ileum	COVID19_HGI_B2_ALL_leave_23andme_20210107	12_113357193_G_A	0.672665	1.509e-09	2135	0.0022569251219074	0.00042339357330891	0.793523337328024	0.148808028021682	0.0549883159550789	0.210386335833518
12_112850796_113925679	ENSG00000089169.10	RPH3A	Brain_Hypothalamus	COVID19_HGI_B2_ALL_leave_23andme_20210107	12_113357193_G_A	0.173305	1.509e-09	2139	0.0020856906712335	0.000481854756802716	0.733318189816736	0.169322880606576	0.0947913841486511	0.184489056706967
12_112850796_113925679	ENSG00000089169.10	RPH3A	Brain_Anterior_cingulate_cortex_BA24	COVID19_HGI_A2_ALL_leave_UKBB_23andme_20210107	12_113380008_G_A	0.862136	1.553e-13	2131	1.03409386328423e-07	2.1369073260315e-08	0.784892625513834	0.16214147915941	0.0529657705482987	0.145397141845187
12_112850796_113925679	ENSG00000089169.10	RPH3A	Brain_Spinal_cord_cervical_c-1	COVID19_HGI_C2_ALL_eur_leave_ukbb_23andme_20210107	12_113376388_G_A	0.323585	1.259e-09	2362	0.000285522386404776	6.4770138346076e-05	0.766940350065598	0.173919977056946	0.0587893803527052	0.0400809970908919
12_112850796_113925679	ENSG00000089169.10	RPH3A	Brain_Hippocampus	COVID19_HGI_B2_ALL_eur_leave_23andme_20210107	12_113357442_G_A	0.0568503	2.005e-09	2253	0.000926789383811661	0.000207209214111404	0.726763267671363	0.162378159047667	0.109724574683046	0.0924469894225282
12_112850796_113925679	ENSG00000089169.10	RPH3A	Brain_Caudate_basal_ganglia	COVID19_HGI_A2_ALL_eur_leave_ukbb_23andme_20210107	12_113380008_G_A	0.780106	7.913e-13	2464	3.5714435378043e-07	8.95897186662398e-08	0.76126103045972	0.190914628202253	0.0478238946039542	0.105859956041556
12_112850796_113925679	ENSG00000089169.10	RPH3A	Colon_Transverse	COVID19_HGI_B2_ALL_leave_UKBB_23andme_20210107	12_113374748_C_T	0.425323	1.803e-10	1967	8.76214465936727e-05	1.5206191202639e-05	0.805206791642925	0.139683937701166	0.055006443018112	0.0722275906708305
12_112850796_113925679	ENSG00000089169.10	RPH3A	Brain_Frontal_Cortex_BA9	COVID19_HGI_C2_ALL_eur_leave_ukbb_23andme_20210107	12_113362997_T_G	0.867912	1.069e-09	2383	0.000285599994736098	6.76527571743212e-05	0.767148847599856	0.181670936551605	0.0508269630966289	0.0399499910920829
12_112850796_113925679	ENSG00000089169.10	RPH3A	Pituitary	COVID19_HGI_B1_ALL_eur_leave_23andme_20210107	12_113339227_T_C	0.285926	0.001229	2281	0.780053595351674	0.165554156243413	0.0416247480589844	0.00883026349604085	0.0039372368498876	0.0426751431532973
12_112850796_113925679	ENSG00000089169.10	RPH3A	Colon_Sigmoid	COVID19_HGI_A2_ALL_eur_leave_ukbb_23andme_20210107	12_113380008_G_A	0.207079	7.913e-13	2466	3.56786659890613e-07	7.75887557375166e-08	0.760498598085147	0.165307943134057	0.0741930244053808	0.104356214403581
12_112850796_113925679	ENSG00000089169.10	RPH3A	Lung	COVID19_HGI_A2_ALL_leave_23andme_20210107	12_113324370_A_G	1.89347e-34	0.6692	2130	2.31255227364771e-29	7.26128653502549e-07	3.18476702598e-23	0.99999927294372	9.27627354688745e-10	0.805474019505178
12_112850796_113925679	ENSG00000089169.10	RPH3A	Brain_Hippocampus	COVID19_HGI_C2_ALL_eur_leave_ukbb_23andme_20210107	12_113362997_T_G	0.0911321	1.069e-09	2382	0.000268986534586304	6.34242702608896e-05	0.72252350656115	0.170256756416987	0.106887326217018	0.0399360718081098
12_112850796_113925679	ENSG00000089169.10	RPH3A	Brain_Hypothalamus	COVID19_HGI_C2_ALL_leave_23andme_20210107	12_113357193_G_A	0.173305	2.09e-11	2288	6.19253050748168e-05	1.52133921702527e-05	0.723098895775133	0.177546792814554	0.0992771727130676	0.297319643435396
12_112850796_113925679	ENSG00000089169.10	RPH3A	Lung	COVID19_HGI_C2_ALL_eur_leave_23andme_20210107	12_113324370_A_G	1.89347e-34	0.1067	2388	3.21867156468975e-27	0.000101064511101778	3.18444656411925e-23	0.999898649402543	2.86086357944559e-07	0.815062635864812
12_112850796_113925679	ENSG00000089169.10	RPH3A	Brain_Amygdala	COVID19_HGI_C2_ALL_eur_leave_ukbb_23andme_20210107	12_113362997_T_G	0.225347	1.069e-09	2375	0.000278926744460323	6.46304636193652e-05	0.749223850247227	0.173526686283703	0.0769059062609905	0.0396578406992462
12_112850796_113925679	ENSG00000089169.10	RPH3A	Lung	COVID19_HGI_B1_ALL_leave_UKBB_23andme_20210107	12_113324370_A_G	1.89347e-34	0.2385	1997	2.98202737411419e-23	0.936255413291889	1.5460016992048e-24	0.0485239870683955	0.0152205996397131	0.804366834360228
12_112850796_113925679	ENSG00000089169.10	RPH3A	Small_Intestine_Terminal_Ileum	COVID19_HGI_B1_ALL_leave_23andme_20210107	12_113385436_T_C	0.851146	0.00304	2174	0.805022925664238	0.154240953176137	0.0317658226091801	0.00608338790397612	0.00288691064646819	0.0251570660017673
12_112850796_113925679	ENSG00000089169.10	RPH3A	Brain_Substantia_nigra	COVID19_HGI_B1_ALL_eur_leave_23andme_20210107	12_113339227_T_C	0.164348	0.001229	2271	0.778291861461369	0.167182367468171	0.0415564424391511	0.00892255875505755	0.00404676987625109	0.0425821143421742
12_112850796_113925679	ENSG00000089169.10	RPH3A	Brain_Cerebellar_Hemisphere	COVID19_HGI_B2_ALL_eur_leave_23andme_20210107	12_113357442_G_A	0.455927	2.005e-09	2255	0.000966757883644155	0.00023251181882456	0.75810549585986	0.182271082216875	0.0584241522207962	0.0755825661541091
12_112850796_113925679	ENSG00000089169.10	RPH3A	Brain_Hypothalamus	COVID19_HGI_B2_ALL_eur_leave_23andme_20210107	12_113357193_G_A	0.173305	2.386e-09	2252	0.00092972287188898	0.00022522354159869	0.729063591496029	0.176520964119064	0.0932604979714195	0.0559879293967959
12_112850796_113925679	ENSG00000089169.10	RPH3A	Prostate	COVID19_HGI_A2_ALL_leave_23andme_20210107	12_113381956_C_T	0.397006	3.308e-13	2130	5.57337287278178e-07	1.11027859230546e-07	0.767545639983698	0.152824098929203	0.0796295927219529	0.214548992793393
12_112850796_113925679	ENSG00000089169.10	RPH3A	Colon_Transverse	COVID19_HGI_C2_ALL_eur_leave_23andme_20210107	12_113406945_T_A	0.980727	1.639e-10	2388	7.90430110007771e-05	1.6842235937636e-05	0.782025254022235	0.166580180443182	0.0512986802876445	0.0565958076370055
12_112850796_113925679	ENSG00000089169.10	RPH3A	Brain_Hypothalamus	COVID19_HGI_C2_ALL_leave_UKBB_23andme_20210107	12_113357193_G_A	0.173305	1.833e-09	2199	0.00188263291477012	0.000446067070258123	0.73001213256785	0.172872747863215	0.0947864195839067	0.135236882868027
12_112850796_113925679	ENSG00000089169.10	RPH3A	Spleen	COVID19_HGI_B1_ALL_eur_leave_23andme_20210107	12_113327018_C_T	1.70969e-16	0.3666	2283	1.41402577013755e-06	0.938620261251907	7.58268590571005e-08	0.050322274408285	0.0110559744871784	0.242725638268501
12_112850796_113925679	ENSG00000089169.10	RPH3A	Brain_Cerebellum	COVID19_HGI_C2_ALL_leave_UKBB_23andme_20210107	12_113357193_G_A	0.0829656	1.833e-09	2204	0.0019579995930271	0.000422849995425526	0.759236480139809	0.163890374345171	0.0744922959265686	0.25286758079043
12_112850796_113925679	ENSG00000089169.10	RPH3A	Lung	COVID19_HGI_B2_ALL_eur_leave_23andme_20210107	12_113324370_A_G	1.89347e-34	0.7293	2258	4.05644463599018e-26	0.00127360298179535	3.18095473088547e-23	0.998725186424769	1.21059343271548e-06	0.810149170553679
12_112850796_113925679	ENSG00000089169.10	RPH3A	Adrenal_Gland	COVID19_HGI_B1_ALL_eur_leave_ukbb_23andme_20210107	12_113294169_G_A	0.916487	0.0005926	2283	0.743240782889724	0.166832450437398	0.0679615209043106	0.0152483489296564	0.0067168968389111	0.0468092557704836
12_112850796_113925679	ENSG00000089169.10	RPH3A	Brain_Caudate_basal_ganglia	COVID19_HGI_A2_ALL_leave_UKBB_23andme_20210107	12_113380008_G_A	0.780106	1.553e-13	2131	1.02977627491907e-07	2.22892084044426e-08	0.781615511715815	0.169129152343413	0.0492552106739372	0.145338382912087
12_112850796_113925679	ENSG00000089169.10	RPH3A	Brain_Cerebellar_Hemisphere	COVID19_HGI_A2_ALL_eur_leave_23andme_20210107	12_113382977_C_T	0.411984	2.104e-12	2461	2.45286942676524e-06	6.40862087926247e-07	0.745006388681975	0.19458768750825	0.0604028300782605	0.201985941053574
12_112850796_113925679	ENSG00000089169.10	RPH3A	Brain_Amygdala	COVID19_HGI_B2_ALL_leave_UKBB_23andme_20210107	12_113374748_C_T	0.221239	1.803e-10	1964	8.40418579879828e-05	1.6016869288965e-05	0.772311772564605	0.147108278278922	0.0804798904291951	0.0750493011097766
12_112850796_113925679	ENSG00000089169.10	RPH3A	Prostate	COVID19_HGI_A2_ALL_eur_leave_23andme_20210107	12_113382977_C_T	0.815433	2.104e-12	2464	2.46715199900899e-06	5.73786366185866e-07	0.74934441320157	0.174198827271523	0.0764537185885415	0.13584943811984
12_112850796_113925679	ENSG00000089169.10	RPH3A	Brain_Frontal_Cortex_BA9	COVID19_HGI_C2_ALL_leave_23andme_20210107	12_113357193_G_A	0.910656	2.09e-11	2291	6.61882008610784e-05	1.50449095389375e-05	0.772876532558518	0.175627291621867	0.0514149427092165	0.355816099565075
12_112850796_113925679	ENSG00000089169.10	RPH3A	Small_Intestine_Terminal_Ileum	COVID19_HGI_C2_ALL_leave_UKBB_23andme_20210107	12_113357193_G_A	0.672665	1.833e-09	2198	0.00204142161291609	0.000394498885028939	0.79158422027511	0.152918323860596	0.0530615353663497	0.160143656868638
12_112850796_113925679	ENSG00000089169.10	RPH3A	Brain_Caudate_basal_ganglia	COVID19_HGI_B2_ALL_leave_UKBB_23andme_20210107	12_113374748_C_T	0.899154	1.803e-10	1966	8.6133365317917e-05	1.72337270019181e-05	0.79153190672268	0.158321160710795	0.0500435654742053	0.0730087273815073
12_112850796_113925679	ENSG00000089169.10	RPH3A	Adrenal_Gland	COVID19_HGI_B1_ALL_leave_23andme_20210107	12_113385436_T_C	0.535332	0.00304	2179	0.78967756294038	0.169320315106043	0.0312140628230838	0.00668972821117581	0.00309833091931717	0.0234607191338013
12_112850796_113925679	ENSG00000089169.10	RPH3A	Brain_Spinal_cord_cervical_c-1	COVID19_HGI_B1_ALL_eur_leave_23andme_20210107	12_113339227_T_C	0.906722	0.001229	2252	0.779354633030917	0.168521770613586	0.0396500575420442	0.00856972572437821	0.00390381308907506	0.0418791991588877
12_112850796_113925679	ENSG00000089169.10	RPH3A	Brain_Putamen_basal_ganglia	COVID19_HGI_B1_ALL_leave_23andme_20210107	12_113385436_T_C	0.349466	0.00304	2179	0.78604873220244	0.172949077765665	0.0310706238348888	0.00683316443755773	0.00309840175944874	0.0245209026337271
12_112850796_113925679	ENSG00000089169.10	RPH3A	Brain_Cerebellar_Hemisphere	COVID19_HGI_A2_ALL_leave_UKBB_23andme_20210107	12_113380008_G_A	0.42946	1.553e-13	2131	1.00704120967805e-07	2.30139033794619e-08	0.764359258988831	0.174617927531053	0.0610226897620942	0.142620532864391
12_112850796_113925679	ENSG00000089169.10	RPH3A	Brain_Cerebellar_Hemisphere	COVID19_HGI_B1_ALL_leave_UKBB_23andme_20210107	12_113451043_G_T	0.0408037	0.001888	1997	0.779792159038937	0.166707530138192	0.0404275297190686	0.00863834755769697	0.00443443354610585	0.0322670372279166
12_112850796_113925679	ENSG00000089169.10	RPH3A	Brain_Cortex	COVID19_HGI_B1_ALL_eur_leave_ukbb_23andme_20210107	12_113496313_C_T	0.000120332	0.01731	2284	0.715640809736327	0.192929603205531	0.0654843224955853	0.0176456186093671	0.0082996459531899	0.0656844319019883
12_112850796_113925679	ENSG00000089169.10	RPH3A	Brain_Hypothalamus	COVID19_HGI_A2_ALL_leave_UKBB_23andme_20210107	12_113381956_C_T	0.0380659	3.03e-13	2128	9.66173294665479e-08	2.21467895635807e-08	0.733339903534897	0.167998766153044	0.0986612115479402	0.125885924064927
12_112850796_113925679	ENSG00000089169.10	RPH3A	Prostate	COVID19_HGI_B2_ALL_eur_leave_ukbb_23andme_20210107	12_113376388_G_A	0.130898	4.911e-12	2257	2.40509612474302e-06	5.10616544427288e-07	0.743093248620651	0.157663979207588	0.0992398564590909	0.076612437292892
12_112850796_113925679	ENSG00000089169.10	RPH3A	Brain_Anterior_cingulate_cortex_BA24	COVID19_HGI_C2_ALL_eur_leave_23andme_20210107	12_113406945_T_A	0.263479	1.639e-10	2383	7.7297878228862e-05	1.79020043227941e-05	0.764759488366678	0.177058387425758	0.0580869243250118	0.0849131316422075
12_112850796_113925679	ENSG00000089169.10	RPH3A	Brain_Amygdala	COVID19_HGI_A2_ALL_leave_23andme_20210107	12_113381956_C_T	0.150924	3.308e-13	2126	5.52640223342851e-07	1.13975311818252e-07	0.76107700590535	0.156880816786266	0.0820415106928495	0.307485386740016
12_112850796_113925679	ENSG00000089169.10	RPH3A	Colon_Sigmoid	COVID19_HGI_B2_ALL_leave_UKBB_23andme_20210107	12_113366691_G_A	0.1199	3e-10	1967	8.59082657095067e-05	1.46087598639169e-05	0.789463330003444	0.134172520394642	0.0762636325763401	0.0615281625868844
12_112850796_113925679	ENSG00000089169.10	RPH3A	Brain_Cerebellum	COVID19_HGI_C2_ALL_eur_leave_23andme_20210107	12_113406945_T_A	0.581804	1.639e-10	2388	7.64903225871725e-05	1.7932574083595e-05	0.756769804111944	0.177353139361359	0.0657826336300262	0.0525125496211473
12_112850796_113925679	ENSG00000089169.10	RPH3A	Brain_Nucleus_accumbens_basal_ganglia	COVID19_HGI_B2_ALL_eur_leave_23andme_20210107	12_113357442_G_A	0.869101	2.005e-09	2255	0.000977864026801373	0.000226689129766842	0.766814634215739	0.177709238851537	0.0542715737761557	0.0693252734214573
12_112850796_113925679	ENSG00000089169.10	RPH3A	Prostate	COVID19_HGI_B1_ALL_eur_leave_23andme_20210107	12_113339227_T_C	0.157736	0.001229	2284	0.777653845821847	0.167449154049689	0.041743853925216	0.00898437164623137	0.00416877455701678	0.0414549125217489
12_112850796_113925679	ENSG00000089169.10	RPH3A	Brain_Anterior_cingulate_cortex_BA24	COVID19_HGI_C2_ALL_eur_leave_ukbb_23andme_20210107	12_113362997_T_G	0.868164	1.069e-09	2383	0.000286627014660382	6.63821332881529e-05	0.769907520663001	0.178257264151174	0.0514822060378763	0.0398226658469232
12_112850796_113925679	ENSG00000089169.10	RPH3A	Brain_Hippocampus	COVID19_HGI_B2_ALL_eur_leave_ukbb_23andme_20210107	12_113362997_T_G	0.0911321	6.712e-12	2253	2.36331503558653e-06	5.28383967032001e-07	0.730184307007927	0.163146084182267	0.106666717110804	0.0607531559023965
12_112850796_113925679	ENSG00000089169.10	RPH3A	Brain_Frontal_Cortex_BA9	COVID19_HGI_B2_ALL_leave_UKBB_23andme_20210107	12_113374748_C_T	0.674933	1.803e-10	1964	8.62464473321271e-05	1.68471880761564e-05	0.792571084871068	0.15476650330507	0.0525593181884534	0.0781245790249416
12_112850796_113925679	ENSG00000089169.10	RPH3A	Pituitary	COVID19_HGI_A2_ALL_eur_leave_ukbb_23andme_20210107	12_113380008_G_A	0.230338	7.913e-13	2462	3.51500592888177e-07	8.06012162610484e-08	0.749231230203479	0.17172421777208	0.0790441199226313	0.0954500500334087
12_112850796_113925679	ENSG00000089169.10	RPH3A	Whole_Blood	COVID19_HGI_A2_ALL_eur_leave_ukbb_23andme_20210107	12_113325460_T_C	7.75255e-55	0.7558	2466	7.16162112430621e-46	4.69148126135712e-07	1.52651526453418e-39	0.999999530054151	7.97722409243624e-10	0.943013863099269
12_112850796_113925679	ENSG00000089169.10	RPH3A	Brain_Frontal_Cortex_BA9	COVID19_HGI_B1_ALL_leave_UKBB_23andme_20210107	12_113451043_G_T	0.218169	0.001888	1994	0.790082245402822	0.156965253695465	0.040853756267537	0.00811240946318942	0.00398633517098669	0.0287195216610712
12_112850796_113925679	ENSG00000089169.10	RPH3A	Brain_Frontal_Cortex_BA9	COVID19_HGI_A2_ALL_eur_leave_ukbb_23andme_20210107	12_113380008_G_A	0.790965	7.913e-13	2462	3.57861337975842e-07	8.76061689620678e-08	0.762789297994593	0.186683946042823	0.0505263104950778	0.107789274339203
12_112850796_113925679	ENSG00000089169.10	RPH3A	Brain_Hippocampus	COVID19_HGI_C2_ALL_leave_23andme_20210107	12_113357193_G_A	0.119032	2.09e-11	2291	6.28089873836164e-05	1.42470022457158e-05	0.73341761464587	0.166261336382263	0.100243992982238	0.351919057645006
12_112850796_113925679	ENSG00000089169.10	RPH3A	Spleen	COVID19_HGI_C2_ALL_leave_23andme_20210107	12_113357193_G_A	0.0842425	2.09e-11	2294	1.28932608356651e-10	8.56312783110433e-05	1.50554005299663e-06	0.999912441665862	4.21386841091605e-07	0.203993078306724
12_112850796_113925679	ENSG00000089169.10	RPH3A	Testis	COVID19_HGI_A2_ALL_leave_23andme_20210107	12_113381956_C_T	0.990789	3.308e-13	2130	5.83287289379123e-07	1.11500778117616e-07	0.80328308555713	0.153511811652227	0.0432044080025761	0.274265078246292
12_112850796_113925679	ENSG00000089169.10	RPH3A	Whole_Blood	COVID19_HGI_B2_ALL_eur_leave_ukbb_23andme_20210107	12_113325460_T_C	7.75255e-55	0.8996	2258	4.94070668787133e-45	3.23659020796396e-06	1.52651103856323e-39	0.99999675995223	3.45755795271733e-09	0.943038423702374
12_112850796_113925679	ENSG00000089169.10	RPH3A	Adrenal_Gland	COVID19_HGI_B2_ALL_eur_leave_23andme_20210107	12_113357193_G_A	0.14673	2.386e-09	2257	0.000975786441659518	0.000217285498051491	0.76518546697461	0.170326144621415	0.0632953164642644	0.090897069416774
12_112850796_113925679	ENSG00000089169.10	RPH3A	Colon_Transverse	COVID19_HGI_B1_ALL_eur_leave_23andme_20210107	12_113339227_T_C	0.209814	0.001229	2285	0.784497966907658	0.16074858309727	0.0421308474254479	0.00862888273620612	0.00399371983341849	0.043886743051791
12_112850796_113925679	ENSG00000089169.10	RPH3A	Brain_Substantia_nigra	COVID19_HGI_B2_ALL_eur_leave_23andme_20210107	12_113357442_G_A	0.56182	2.005e-09	2250	0.000987188179786335	0.000209487631194752	0.774126376508616	0.164214094095899	0.060462853584504	0.0771001955698332
12_112850796_113925679	ENSG00000089169.10	RPH3A	Brain_Putamen_basal_ganglia	COVID19_HGI_B1_ALL_leave_UKBB_23andme_20210107	12_113451043_G_T	0.105975	0.001888	1997	0.787207443467929	0.159507083704275	0.0408119675826115	0.00826527395329951	0.00420823129188438	0.0299784113875315
12_112850796_113925679	ENSG00000089169.10	RPH3A	Adrenal_Gland	COVID19_HGI_C2_ALL_eur_leave_23andme_20210107	12_113406945_T_A	0.317476	1.639e-10	2387	7.69647902824982e-05	1.81214515999777e-05	0.761464029436474	0.179228400773223	0.0592124835484216	0.0738359975655363
12_112850796_113925679	ENSG00000089169.10	RPH3A	Brain_Caudate_basal_ganglia	COVID19_HGI_B1_ALL_eur_leave_ukbb_23andme_20210107	12_113294169_G_A	0.826287	0.0005926	2283	0.737938050399354	0.171978387537086	0.0675020612205216	0.0157246746185255	0.00685682622451273	0.0464959423344212
12_112850796_113925679	ENSG00000089169.10	RPH3A	Brain_Hippocampus	COVID19_HGI_B2_ALL_leave_23andme_20210107	12_113357193_G_A	0.119032	1.509e-09	2140	0.00208987404372352	0.000443876268917916	0.734789062810924	0.1559579146811	0.106719272195334	0.193482342427759
12_112850796_113925679	ENSG00000089169.10	RPH3A	Testis	COVID19_HGI_A2_ALL_eur_leave_ukbb_23andme_20210107	12_113380008_G_A	0.897921	7.913e-13	2466	3.66790617015876e-07	8.2545016897618e-08	0.781822252314258	0.175904242570112	0.0422730557799972	0.105462580979764
12_112850796_113925679	ENSG00000089169.10	RPH3A	Pituitary	COVID19_HGI_B2_ALL_leave_23andme_20210107	12_113357193_G_A	0.166709	1.509e-09	2141	0.00216255251100589	0.000428277579043299	0.760342451793749	0.150493643054167	0.0865730750620352	0.206468912263725
12_112850796_113925679	ENSG00000089169.10	RPH3A	Brain_Cerebellum	COVID19_HGI_B1_ALL_leave_UKBB_23andme_20210107	12_113451043_G_T	0.709329	0.001888	1997	0.79233462594267	0.154634037379884	0.041077781132376	0.00801290341239279	0.00394065213267743	0.0251696662840053
12_112850796_113925679	ENSG00000089169.10	RPH3A	Brain_Putamen_basal_ganglia	COVID19_HGI_B2_ALL_leave_23andme_20210107	12_113357193_G_A	0.367986	1.509e-09	2141	0.00214194036546763	0.000464292802383967	0.753095326373427	0.163161848685199	0.0811365917735222	0.1634599326041
12_112850796_113925679	ENSG00000089169.10	RPH3A	Pituitary	COVID19_HGI_B2_ALL_eur_leave_23andme_20210107	12_113357442_G_A	0.0896774	2.005e-09	2255	0.000959721154156132	0.000201126065943416	0.752587482106881	0.157629021584263	0.0886226490887563	0.0978726031888406
12_112850796_113925679	ENSG00000089169.10	RPH3A	Testis	COVID19_HGI_B1_ALL_leave_UKBB_23andme_20210107	12_113451043_G_T	0.506396	0.001888	1997	0.802716478551156	0.144453424034747	0.0416160176996503	0.00748531177381526	0.00372876794063211	0.0263813341549151
12_112850796_113925679	ENSG00000089169.10	RPH3A	Small_Intestine_Terminal_Ileum	COVID19_HGI_A2_ALL_leave_23andme_20210107	12_113381956_C_T	0.89002	3.308e-13	2129	5.79011549699599e-07	1.08145272270196e-07	0.797394684716871	0.148880205012756	0.0537244231135512	0.275175112772163
12_112850796_113925679	ENSG00000089169.10	RPH3A	Lung	COVID19_HGI_B2_ALL_leave_23andme_20210107	12_113324370_A_G	1.89347e-34	0.6043	2141	9.03304627658466e-26	0.00283610787827994	3.17597307725494e-23	0.997161086577624	2.80554409498184e-06	0.801532509627955
12_112850796_113925679	ENSG00000089169.10	RPH3A	Brain_Cerebellar_Hemisphere	COVID19_HGI_B2_ALL_leave_23andme_20210107	12_113357193_G_A	0.368629	1.509e-09	2141	0.00217250211943143	0.00049715992371626	0.763840683455715	0.174740148281555	0.0587495062195819	0.225610081751912
12_112850796_113925679	ENSG00000089169.10	RPH3A	Brain_Cortex	COVID19_HGI_A2_ALL_eur_leave_23andme_20210107	12_113382977_C_T	0.844363	2.104e-12	2464	2.4363383491812e-06	7.04239588532776e-07	0.739985429093838	0.213851484558506	0.0461599457697188	0.208518121888289
12_112850796_113925679	ENSG00000089169.10	RPH3A	Brain_Substantia_nigra	COVID19_HGI_C2_ALL_eur_leave_ukbb_23andme_20210107	12_113362997_T_G	0.510704	1.069e-09	2375	0.000285442931014672	6.39092974053208e-05	0.766726954349901	0.171605153563824	0.0613185398578545	0.0400538872001254
12_112850796_113925679	ENSG00000089169.10	RPH3A	Colon_Sigmoid	COVID19_HGI_B2_ALL_eur_leave_ukbb_23andme_20210107	12_113362997_T_G	0.196562	6.712e-12	2258	2.50116075831096e-06	4.95714515115418e-07	0.772773966962171	0.153084858521621	0.0741381776409356	0.0613441508174466
12_112850796_113925679	ENSG00000089169.10	RPH3A	Small_Intestine_Terminal_Ileum	COVID19_HGI_B2_ALL_eur_leave_23andme_20210107	12_113357442_G_A	0.637154	2.005e-09	2253	0.00100347315944203	0.000200411049004693	0.786896630780803	0.157102150760632	0.0547973342501179	0.0783347725142442
12_112850796_113925679	ENSG00000089169.10	RPH3A	Brain_Cerebellum	COVID19_HGI_C2_ALL_leave_23andme_20210107	12_113357193_G_A	0.0829656	2.09e-11	2294	6.41261876390284e-05	1.44546504508379e-05	0.748798501535583	0.16870385993858	0.0824190576877475	0.523997142380399
12_112850796_113925679	ENSG00000089169.10	RPH3A	Pituitary	COVID19_HGI_B2_ALL_eur_leave_ukbb_23andme_20210107	12_113362997_T_G	0.165804	6.712e-12	2255	2.46054990567887e-06	5.15650530827129e-07	0.760226588824266	0.159238017949045	0.0805324170262538	0.0625986234933095
12_112850796_113925679	ENSG00000089169.10	RPH3A	Brain_Frontal_Cortex_BA9	COVID19_HGI_A2_ALL_leave_23andme_20210107	12_113381956_C_T	0.802737	3.308e-13	2127	5.68354916494682e-07	1.20163316783703e-07	0.78271873795069	0.16543291711167	0.0518476564194075	0.279087577702892
12_112850796_113925679	ENSG00000089169.10	RPH3A	Testis	COVID19_HGI_B2_ALL_eur_leave_ukbb_23andme_20210107	12_113376388_G_A	0.964408	4.911e-12	2258	2.56997058468665e-06	5.27314031159781e-07	0.794033872914889	0.162879093032512	0.0430839367679826	0.0783093075200447
12_112850796_113925679	ENSG00000089169.10	RPH3A	Brain_Cerebellar_Hemisphere	COVID19_HGI_C2_ALL_leave_UKBB_23andme_20210107	12_113357193_G_A	0.368629	1.833e-09	2204	0.00195501527422637	0.000460351192300802	0.758079276782897	0.178445319696288	0.0610600370542886	0.158628659048415
12_112850796_113925679	ENSG00000089169.10	RPH3A	Whole_Blood	COVID19_HGI_B1_ALL_leave_23andme_20210107	12_113325460_T_C	7.75255e-55	0.3021	2179	1.45256947990207e-39	0.951558643742097	5.7416592706181e-41	0.03760199488837	0.0108393613695275	0.947647257422491
12_112850796_113925679	ENSG00000089169.10	RPH3A	Testis	COVID19_HGI_B2_ALL_eur_leave_23andme_20210107	12_113357442_G_A	0.845475	2.005e-09	2258	0.00101083042942895	0.000207405124298784	0.792666022873043	0.162597999781858	0.043517741791372	0.0761990130801649
12_112850796_113925679	ENSG00000089169.10	RPH3A	Lung	COVID19_HGI_B2_ALL_leave_UKBB_23andme_20210107	12_113324370_A_G	1.89347e-34	0.4498	1967	3.46551000472115e-27	0.000108806707346613	3.18466802453987e-23	0.999891044084283	1.49208373073793e-07	0.790424360794805
12_112850796_113925679	ENSG00000089169.10	RPH3A	Brain_Caudate_basal_ganglia	COVID19_HGI_C2_ALL_eur_leave_23andme_20210107	12_113406945_T_A	0.462949	1.639e-10	2386	7.71846374578232e-05	1.87459515780859e-05	0.763639124004612	0.185415358627839	0.0508495867785132	0.0751012793829027
12_112850796_113925679	ENSG00000089169.10	RPH3A	Muscle_Skeletal	COVID19_HGI_B1_ALL_eur_leave_ukbb_23andme_20210107	12_113294169_G_A	0.348037	0.0005926	2285	0.724129660163237	0.185077553139128	0.0662722645007435	0.0169306868705633	0.00758983532632849	0.0411486476157752
12_112850796_113925679	ENSG00000089169.10	RPH3A	Lung	COVID19_HGI_A2_ALL_leave_UKBB_23andme_20210107	12_113324370_A_G	1.89347e-34	0.3415	2131	4.19592424485517e-30	1.31749706021111e-07	3.18476892082314e-23	0.999999867914591	3.3570818887081e-10	0.801309610830883
12_112850796_113925679	ENSG00000089169.10	RPH3A	Prostate	COVID19_HGI_A2_ALL_eur_leave_ukbb_23andme_20210107	12_113380008_G_A	0.040958	7.913e-13	2465	3.43291529732674e-07	7.98669307375306e-08	0.731733431892139	0.170139990028062	0.0981261549213385	0.175598853927855
12_112850796_113925679	ENSG00000089169.10	RPH3A	Brain_Amygdala	COVID19_HGI_C2_ALL_eur_leave_23andme_20210107	12_113406945_T_A	0.277471	1.639e-10	2375	7.58488064931113e-05	1.75750214921489e-05	0.750422852264881	0.173805736454484	0.0756779874526494	0.0641149809707023
12_112850796_113925679	ENSG00000089169.10	RPH3A	Colon_Sigmoid	COVID19_HGI_A2_ALL_leave_23andme_20210107	12_113381956_C_T	0.464686	3.308e-13	2130	5.70595157524818e-07	1.05227796420558e-07	0.785803920446098	0.144846733909414	0.0693486698215349	0.208260942027014
12_112850796_113925679	ENSG00000089169.10	RPH3A	Brain_Nucleus_accumbens_basal_ganglia	COVID19_HGI_A2_ALL_leave_UKBB_23andme_20210107	12_113380008_G_A	0.172311	1.553e-13	2131	1.01105516309311e-07	2.22224248420786e-08	0.767405909342829	0.168607523937565	0.0639864433916656	0.19530260088131
12_112850796_113925679	ENSG00000089169.10	RPH3A	Adipose_Visceral_Omentum	COVID19_HGI_B1_ALL_eur_leave_23andme_20210107	12_113324370_A_G	3.27898e-10	0.4053	2285	0.000690995615807831	0.938271068368292	3.71093770657023e-05	0.0503784887785864	0.0106223378602474	0.215515651387056
12_112850796_113925679	ENSG00000089169.10	RPH3A	Brain_Hypothalamus	COVID19_HGI_A2_ALL_eur_leave_23andme_20210107	12_113382977_C_T	0.0899311	2.104e-12	2456	2.35283419807779e-06	6.1784650106871e-07	0.714622837141292	0.187559785892222	0.0978144062857868	0.224732434937489
12_112850796_113925679	ENSG00000089169.10	RPH3A	Brain_Caudate_basal_ganglia	COVID19_HGI_C2_ALL_eur_leave_ukbb_23andme_20210107	12_113362997_T_G	0.739839	1.069e-09	2386	0.000285008673290087	6.92204947098439e-05	0.765560509317684	0.185884657415817	0.0482006040985	0.0400623279663233
12_112850796_113925679	ENSG00000089169.10	RPH3A	Muscle_Skeletal	COVID19_HGI_C2_ALL_leave_UKBB_23andme_20210107	12_113357193_G_A	0.901229	1.833e-09	2204	0.00199664826385063	0.000495728622944346	0.774222939229298	0.192193287060241	0.0310913968236663	0.150190891966224
12_112850796_113925679	ENSG00000089169.10	RPH3A	Brain_Substantia_nigra	COVID19_HGI_B2_ALL_leave_UKBB_23andme_20210107	12_113374748_C_T	0.422721	1.803e-10	1966	8.61581785169509e-05	1.58714310128909e-05	0.791759930307625	0.145789889314726	0.0623481507681192	0.0811330863596998
12_112850796_113925679	ENSG00000089169.10	RPH3A	Brain_Caudate_basal_ganglia	COVID19_HGI_B1_ALL_eur_leave_23andme_20210107	12_113339227_T_C	0.142779	0.001229	2283	0.766532645430211	0.178642432497258	0.0411432131104286	0.00958443586324911	0.00409727309885333	0.0437847633171114
12_112850796_113925679	ENSG00000089169.10	RPH3A	Lung	COVID19_HGI_B1_ALL_eur_leave_23andme_20210107	12_113324370_A_G	1.89347e-34	0.4053	2285	2.99212775698385e-23	0.93943913332298	1.60689872153324e-24	0.0504417219831299	0.0101191446938904	0.805448671330048
12_112850796_113925679	ENSG00000089169.10	RPH3A	Adrenal_Gland	COVID19_HGI_B1_ALL_eur_leave_23andme_20210107	12_113339227_T_C	0.397141	0.001229	2283	0.771940998376645	0.173274679373152	0.041395187075416	0.00928771982898281	0.00410141534580466	0.0392295174118434
12_112850796_113925679	ENSG00000089169.10	RPH3A	Adipose_Visceral_Omentum	COVID19_HGI_C2_ALL_eur_leave_ukbb_23andme_20210107	12_113362997_T_G	0.858845	1.069e-09	2388	2.67349187863085e-07	0.000371868367488913	0.000718125446726487	0.99887390749698	3.58313396164025e-05	0.0382481213418871
12_112850796_113925679	ENSG00000089169.10	RPH3A	Brain_Nucleus_accumbens_basal_ganglia	COVID19_HGI_A2_ALL_leave_23andme_20210107	12_113381956_C_T	0.545807	3.308e-13	2130	5.60212687830562e-07	1.23075274912199e-07	0.771505542196534	0.169435954993973	0.0590578195215296	0.255604672441881
12_112850796_113925679	ENSG00000089169.10	RPH3A	Brain_Putamen_basal_ganglia	COVID19_HGI_B1_ALL_eur_leave_23andme_20210107	12_113339227_T_C	0.967071	0.001229	2280	0.768696217342372	0.176615785474502	0.0411321935481369	0.00944643104623816	0.00410937258875089	0.0371376613086277
12_112850796_113925679	ENSG00000089169.10	RPH3A	Brain_Cortex	COVID19_HGI_A2_ALL_leave_UKBB_23andme_20210107	12_113380008_G_A	0.852963	1.553e-13	2131	9.99798538462789e-08	2.55590305984162e-08	0.758861963793768	0.19394965617379	0.047188254493555	0.147256644916932
12_112850796_113925679	ENSG00000089169.10	RPH3A	Brain_Substantia_nigra	COVID19_HGI_C2_ALL_eur_leave_23andme_20210107	12_113406945_T_A	0.792606	1.639e-10	2375	7.76003542787624e-05	1.73743455573778e-05	0.767752084325712	0.17183567650321	0.060317264471242	0.0650139292139669
12_112850796_113925679	ENSG00000089169.10	RPH3A	Brain_Putamen_basal_ganglia	COVID19_HGI_B2_ALL_eur_leave_23andme_20210107	12_113357442_G_A	0.205671	2.005e-09	2255	0.000953903249970803	0.000216795827559135	0.74802523833116	0.169924569785291	0.0808794928060188	0.0732064878878726
12_112850796_113925679	ENSG00000089169.10	RPH3A	Brain_Amygdala	COVID19_HGI_B2_ALL_leave_23andme_20210107	12_113357193_G_A	0.224071	1.509e-09	2137	0.00217050826408952	0.000450575867547833	0.763139617882579	0.158344278299397	0.0758950196863865	0.219065190116265
12_112850796_113925679	ENSG00000089169.10	RPH3A	Brain_Putamen_basal_ganglia	COVID19_HGI_B2_ALL_leave_UKBB_23andme_20210107	12_113374748_C_T	0.333109	1.803e-10	1967	8.37534307195475e-05	1.66838526158906e-05	0.76966124003304	0.153241076802611	0.0769972458810137	0.0650963163621135
12_112850796_113925679	ENSG00000089169.10	RPH3A	Muscle_Skeletal	COVID19_HGI_B1_ALL_leave_23andme_20210107	12_113385436_T_C	0.922914	0.00304	2179	0.76912687805259	0.189480614990201	0.0304017434673756	0.00748621036043364	0.0035045531294005	0.018047964358453
12_112850796_113925679	ENSG00000089169.10	RPH3A	Brain_Cortex	COVID19_HGI_B1_ALL_eur_leave_23andme_20210107	12_113496313_C_T	0.000120332	0.0522	2284	0.743923269335795	0.200554271382591	0.0399414183552628	0.0107629887720347	0.00481805215431669	0.0371693237806589
12_112850796_113925679	ENSG00000089169.10	RPH3A	Adipose_Visceral_Omentum	COVID19_HGI_C2_ALL_leave_23andme_20210107	12_113357193_G_A	0.988824	2.09e-11	2294	6.15174930058592e-08	8.55669445451546e-05	0.000718336896001245	0.999161184854379	3.48497875811057e-05	0.349467341903773
12_112850796_113925679	ENSG00000089169.10	RPH3A	Small_Intestine_Terminal_Ileum	COVID19_HGI_B2_ALL_eur_leave_ukbb_23andme_20210107	12_113376388_G_A	0.969084	4.911e-12	2253	2.55599248461529e-06	5.10476169960231e-07	0.789715113166991	0.157667233478267	0.0526145868860872	0.0788471190288947
12_112850796_113925679	ENSG00000089169.10	RPH3A	Brain_Caudate_basal_ganglia	COVID19_HGI_B2_ALL_leave_23andme_20210107	12_113357193_G_A	0.579278	1.509e-09	2140	0.00220868052405281	0.000482170032537549	0.776560818902704	0.169477255681303	0.0512710748594027	0.215643457115115
12_112850796_113925679	ENSG00000089169.10	RPH3A	Prostate	COVID19_HGI_C2_ALL_leave_23andme_20210107	12_113357193_G_A	0.85598	2.09e-11	2293	6.57806035603195e-05	1.41458832319846e-05	0.768117038923201	0.1651141296496	0.0666889049404067	0.26845527975069
12_112850796_113925679	ENSG00000089169.10	RPH3A	Prostate	COVID19_HGI_B1_ALL_leave_23andme_20210107	12_113385436_T_C	0.621942	0.00304	2178	0.796436546668605	0.162590416964622	0.0314643162609453	0.0064202685902633	0.00308845151556403	0.024198335257278
12_112850796_113925679	ENSG00000089169.10	RPH3A	Spleen	COVID19_HGI_C2_ALL_eur_leave_ukbb_23andme_20210107	12_113327018_C_T	1.70969e-16	0.1052	2387	5.60332765941662e-10	0.000372147995317838	1.50510731121402e-06	0.999625047693825	1.29864321510568e-06	0.234223109268878
12_112850796_113925679	ENSG00000089169.10	RPH3A	Whole_Blood	COVID19_HGI_B2_ALL_eur_leave_23andme_20210107	12_113325460_T_C	7.75255e-55	0.8252	2258	1.94417539219338e-42	0.0012736030358541	1.52457002780195e-39	0.998725228858688	1.16810546070464e-06	0.943271138332471
12_112850796_113925679	ENSG00000089169.10	RPH3A	Adipose_Visceral_Omentum	COVID19_HGI_B1_ALL_eur_leave_ukbb_23andme_20210107	12_113324370_A_G	3.27898e-10	0.1239	2285	0.00065534462300794	0.889862229965407	5.99770656892189e-05	0.0814120801539874	0.028010368191908	0.227000829039859
12_112850796_113925679	ENSG00000089169.10	RPH3A	Brain_Cerebellum	COVID19_HGI_B2_ALL_eur_leave_23andme_20210107	12_113357442_G_A	0.0992318	2.005e-09	2258	0.00095550242497742	0.000212068210529779	0.749279290573269	0.166214845976733	0.0833382928144904	0.0983525535869031
12_112850796_113925679	ENSG00000089169.10	RPH3A	Testis	COVID19_HGI_C2_ALL_leave_23andme_20210107	12_113357193_G_A	0.954698	2.09e-11	2294	6.78753765196813e-05	1.41026003585862e-05	0.792577605193043	0.164632698774338	0.0427077180557412	0.355154879638996
12_112850796_113925679	ENSG00000089169.10	RPH3A	Brain_Putamen_basal_ganglia	COVID19_HGI_A2_ALL_leave_UKBB_23andme_20210107	12_113380008_G_A	0.105786	1.553e-13	2130	9.94355856748575e-08	2.13990255825604e-08	0.754730887405733	0.162338857376922	0.0829301343827349	0.185693452142594
12_112850796_113925679	ENSG00000089169.10	RPH3A	Brain_Anterior_cingulate_cortex_BA24	COVID19_HGI_B1_ALL_eur_leave_23andme_20210107	12_113339227_T_C	0.176962	0.001229	2277	0.774570950551088	0.170978280979463	0.04128870287712	0.00910998897640723	0.00405207661592216	0.0433186699742404
12_112850796_113925679	ENSG00000089169.10	RPH3A	Adrenal_Gland	COVID19_HGI_C2_ALL_leave_23andme_20210107	12_113357193_G_A	0.14673	2.09e-11	2294	6.48825618069837e-05	1.46506269346375e-05	0.757630647409486	0.171003400836609	0.0712864185651634	0.455464044424252
12_112850796_113925679	ENSG00000089169.10	RPH3A	Spleen	COVID19_HGI_B1_ALL_leave_23andme_20210107	12_113327018_C_T	1.70969e-16	0.3417	2179	1.43525597290747e-06	0.952712703723769	5.67322312397046e-08	0.037648814487095	0.00963698980093182	0.262550242189748
12_112850796_113925679	ENSG00000089169.10	RPH3A	Whole_Blood	COVID19_HGI_C2_ALL_leave_UKBB_23andme_20210107	12_113325460_T_C	7.75255e-55	0.07356	2204	3.92657309058215e-42	0.00257224499258886	1.52257311131321e-39	0.997417068042429	1.06869649765515e-05	0.948699537609284
12_112850796_113925679	ENSG00000089169.10	RPH3A	Brain_Spinal_cord_cervical_c-1	COVID19_HGI_A2_ALL_eur_leave_23andme_20210107	12_113382977_C_T	0.907876	2.104e-12	2429	2.51714155382773e-06	5.87784896026522e-07	0.764527664771818	0.178470034082442	0.0569991962192905	0.199040747131751
12_112850796_113925679	ENSG00000089169.10	RPH3A	Pituitary	COVID19_HGI_A2_ALL_eur_leave_23andme_20210107	12_113382977_C_T	0.149211	2.104e-12	2461	2.4604562378756e-06	5.64004930768725e-07	0.747310719518579	0.171222916773899	0.0814633392463535	0.222028253963643
12_112850796_113925679	ENSG00000089169.10	RPH3A	Brain_Nucleus_accumbens_basal_ganglia	COVID19_HGI_C2_ALL_leave_UKBB_23andme_20210107	12_113357193_G_A	0.448061	1.833e-09	2204	0.00197265339119253	0.000447246269693382	0.764918656060286	0.173365501880306	0.059295942398523	0.15103116931665
12_112850796_113925679	ENSG00000089169.10	RPH3A	Brain_Cerebellar_Hemisphere	COVID19_HGI_A2_ALL_eur_leave_ukbb_23andme_20210107	12_113380008_G_A	0.42946	7.913e-13	2462	3.49618032118168e-07	9.13715247441508e-08	0.74521851060006	0.19470033014658	0.0600807182638031	0.102548214898479
12_112850796_113925679	ENSG00000089169.10	RPH3A	Lung	COVID19_HGI_B2_ALL_eur_leave_ukbb_23andme_20210107	12_113324370_A_G	1.89347e-34	0.8173	2258	1.03085884492189e-28	3.23659020772546e-06	3.18500470759939e-23	0.999996759878448	3.5313414749248e-09	0.808299537302294
12_112850796_113925679	ENSG00000089169.10	RPH3A	Brain_Nucleus_accumbens_basal_ganglia	COVID19_HGI_B2_ALL_leave_UKBB_23andme_20210107	12_113374748_C_T	0.396163	1.803e-10	1967	8.51033129509683e-05	1.72814726351496e-05	0.782066129280059	0.158750887467258	0.0590805984670966	0.0783706998487684
12_112850796_113925679	ENSG00000089169.10	RPH3A	Brain_Cerebellum	COVID19_HGI_A2_ALL_eur_leave_ukbb_23andme_20210107	12_113380008_G_A	0.553777	7.913e-13	2463	3.53585350071086e-07	8.56975090438471e-08	0.753674935815592	0.182602399589951	0.0637222253115969	0.084320645507451
12_112850796_113925679	ENSG00000089169.10	RPH3A	Colon_Transverse	COVID19_HGI_B1_ALL_leave_23andme_20210107	12_113385436_T_C	0.394663	0.00304	2179	0.803653050093284	0.155444135628181	0.0317664803596155	0.0061413394056073	0.00299499451331233	0.0254578191032723
12_112850796_113925679	ENSG00000089169.10	RPH3A	Adipose_Visceral_Omentum	COVID19_HGI_B2_ALL_eur_leave_23andme_20210107	12_113357442_G_A	0.97958	2.005e-09	2258	9.37217099108337e-07	0.00127261994791562	0.000734940430056603	0.99795428169809	3.72207068392223e-05	0.072128163304953
12_112850796_113925679	ENSG00000089169.10	RPH3A	Brain_Amygdala	COVID19_HGI_B1_ALL_eur_leave_ukbb_23andme_20210107	12_113294169_G_A	0.326299	0.0005926	2267	0.746418129520427	0.165220805064597	0.067074287979676	0.0148405509468746	0.00644622648842545	0.0532719034371897
12_112850796_113925679	ENSG00000089169.10	RPH3A	Brain_Spinal_cord_cervical_c-1	COVID19_HGI_B2_ALL_eur_leave_23andme_20210107	12_113357442_G_A	0.838311	2.005e-09	2241	0.000988057057249082	0.000212174574930448	0.774807646764835	0.166323900433268	0.0576682211697185	0.0741084672183991
12_112850796_113925679	ENSG00000089169.10	RPH3A	Brain_Substantia_nigra	COVID19_HGI_B1_ALL_leave_23andme_20210107	12_113385436_T_C	0.320273	0.00304	2173	0.796306971821081	0.162922527019935	0.0313605789749122	0.00641330382381262	0.00299661836025865	0.0258625632679831
12_112850796_113925679	ENSG00000089169.10	RPH3A	Brain_Cortex	COVID19_HGI_B2_ALL_leave_UKBB_23andme_20210107	12_113374748_C_T	0.592913	1.803e-10	1967	8.36558251154517e-05	1.99064600835612e-05	0.768764282742608	0.182884327243565	0.0482478277286277	0.0808667346574563
12_112850796_113925679	ENSG00000089169.10	RPH3A	Adipose_Visceral_Omentum	COVID19_HGI_C2_ALL_leave_UKBB_23andme_20210107	12_113357193_G_A	0.988824	1.833e-09	2204	1.84826136285602e-06	0.00257030781743407	0.000716684240645695	0.996665871872814	4.52878077445522e-05	0.115414656794552
12_112850796_113925679	ENSG00000089169.10	RPH3A	Brain_Spinal_cord_cervical_c-1	COVID19_HGI_B1_ALL_leave_UKBB_23andme_20210107	12_113451043_G_T	0.552651	0.001888	1983	0.797415755358026	0.150194252252886	0.040857501994022	0.00769172069830774	0.00384076969675868	0.0284114760878289
12_112850796_113925679	ENSG00000089169.10	RPH3A	Colon_Transverse	COVID19_HGI_C2_ALL_eur_leave_ukbb_23andme_20210107	12_113362997_T_G	0.391841	1.069e-09	2388	0.000290076154596493	6.18085137919185e-05	0.77917224948141	0.1659690630951	0.0545068027551018	0.0392448722587099
12_112850796_113925679	ENSG00000089169.10	RPH3A	Adrenal_Gland	COVID19_HGI_B1_ALL_leave_UKBB_23andme_20210107	12_113451043_G_T	0.603381	0.001888	1997	0.791874518836001	0.155013723138542	0.0410539273483731	0.00803250315818744	0.00402532751889678	0.0245507316945411
12_112850796_113925679	ENSG00000089169.10	RPH3A	Adrenal_Gland	COVID19_HGI_C2_ALL_leave_UKBB_23andme_20210107	12_113357193_G_A	0.14673	1.833e-09	2204	0.00198480388418796	0.000431433791248635	0.769630147097702	0.167232609517702	0.0607210057091597	0.233658898418632
12_112850796_113925679	ENSG00000089169.10	RPH3A	Muscle_Skeletal	COVID19_HGI_B1_ALL_leave_UKBB_23andme_20210107	12_113536863_C_T	7.87441e-06	0.0597	1997	0.770538587306266	0.175638085296773	0.0399477877238539	0.00910100298470502	0.00477453668840214	0.0268313585594546
12_112850796_113925679	ENSG00000089169.10	RPH3A	Adipose_Visceral_Omentum	COVID19_HGI_A2_ALL_eur_leave_23andme_20210107	12_113382977_C_T	0.905165	2.104e-12	2465	2.36449579911327e-09	3.28992603231992e-06	0.000718164798059261	0.999244314404715	3.42285066979236e-05	0.20869599740526
12_112850796_113925679	ENSG00000089169.10	RPH3A	Brain_Putamen_basal_ganglia	COVID19_HGI_B2_ALL_eur_leave_ukbb_23andme_20210107	12_113376388_G_A	0.291473	4.911e-12	2255	2.4378881634735e-06	5.54064557294497e-07	0.753224877973433	0.171111522960378	0.0756606071134678	0.0727817444599502
12_112850796_113925679	ENSG00000089169.10	RPH3A	Muscle_Skeletal	COVID19_HGI_C2_ALL_leave_23andme_20210107	12_113357193_G_A	0.901229	2.09e-11	2294	6.5941976532914e-05	1.69278511047076e-05	0.770001383741838	0.197633445354125	0.0322823010763986	0.334432879311587
12_112850796_113925679	ENSG00000089169.10	RPH3A	Testis	COVID19_HGI_B1_ALL_leave_23andme_20210107	12_113385436_T_C	0.970203	0.00304	2179	0.801081111621658	0.158073218120376	0.0316648177915016	0.00624532020224619	0.00293553226421859	0.0237477262770174
12_112850796_113925679	ENSG00000089169.10	RPH3A	Small_Intestine_Terminal_Ileum	COVID19_HGI_A2_ALL_leave_UKBB_23andme_20210107	12_113380008_G_A	0.96801	1.553e-13	2130	1.05085251229438e-07	1.96374687679939e-08	0.797612689414653	0.148997919971956	0.0533892658906716	0.145983652815785
12_112850796_113925679	ENSG00000089169.10	RPH3A	Brain_Cerebellar_Hemisphere	COVID19_HGI_C2_ALL_leave_23andme_20210107	12_113357193_G_A	0.368629	2.09e-11	2294	6.47953838555586e-05	1.58244401404952e-05	0.756612674537599	0.184722665260503	0.0585840403779025	0.383603476016597
12_112850796_113925679	ENSG00000089169.10	RPH3A	Brain_Anterior_cingulate_cortex_BA24	COVID19_HGI_B2_ALL_leave_UKBB_23andme_20210107	12_113374748_C_T	0.898543	1.803e-10	1967	8.64630704258073e-05	1.64849712278648e-05	0.794561768148074	0.151436533201167	0.0538987506091051	0.0742992321535366
12_112850796_113925679	ENSG00000089169.10	RPH3A	Testis	COVID19_HGI_C2_ALL_leave_UKBB_23andme_20210107	12_113357193_G_A	0.954698	1.833e-09	2204	0.00205357179053379	0.000408161876420403	0.796295680301348	0.15822636620716	0.0430162198245374	0.152391352213464
12_112850796_113925679	ENSG00000089169.10	RPH3A	Brain_Frontal_Cortex_BA9	COVID19_HGI_B2_ALL_leave_23andme_20210107	12_113357193_G_A	0.910656	1.509e-09	2138	0.00221735318543293	0.000471441975170906	0.779610050742451	0.165704593142346	0.0519965609545994	0.207338215305219
12_112850796_113925679	ENSG00000089169.10	RPH3A	Brain_Frontal_Cortex_BA9	COVID19_HGI_B2_ALL_eur_leave_23andme_20210107	12_113357442_G_A	0.818779	2.005e-09	2256	0.00098659446245409	0.000221123868541544	0.773660820104479	0.173347601592677	0.0517838599718482	0.0763804967008563
12_112850796_113925679	ENSG00000089169.10	RPH3A	Testis	COVID19_HGI_C2_ALL_eur_leave_ukbb_23andme_20210107	12_113362997_T_G	0.812613	1.069e-09	2388	0.000292522442592447	6.37412573714108e-05	0.785743212624996	0.171172375554361	0.0427281481206793	0.0401024742531596
12_112850796_113925679	ENSG00000089169.10	RPH3A	Brain_Hippocampus	COVID19_HGI_A2_ALL_leave_23andme_20210107	12_113381956_C_T	0.258061	3.308e-13	2128	5.40821350515296e-07	1.14008311381761e-07	0.744800462968396	0.15691001529578	0.0982888669061614	0.200327724311709
12_112850796_113925679	ENSG00000089169.10	RPH3A	Brain_Cortex	COVID19_HGI_B1_ALL_leave_23andme_20210107	12_113483865_G_C	7.68958e-05	0.04509	2179	0.761136433645243	0.197281211582656	0.030085900336685	0.00779435171208413	0.00370210272333167	0.0612844543644441
12_112850796_113925679	ENSG00000089169.10	RPH3A	Brain_Putamen_basal_ganglia	COVID19_HGI_A2_ALL_leave_23andme_20210107	12_113381956_C_T	0.191077	3.308e-13	2129	5.47617116848534e-07	1.17792001374947e-07	0.754159357375167	0.162135366575617	0.0837046106400984	0.268711342200905
12_112850796_113925679	ENSG00000089169.10	RPH3A	Brain_Spinal_cord_cervical_c-1	COVID19_HGI_A2_ALL_leave_23andme_20210107	12_113381956_C_T	0.511003	3.308e-13	2118	5.6844223851475e-07	1.14644053673657e-07	0.782838994783351	0.157824490624233	0.0593358315061234	0.291124122496231
12_112850796_113925679	ENSG00000089169.10	RPH3A	Spleen	COVID19_HGI_B2_ALL_leave_UKBB_23andme_20210107	12_113327018_C_T	1.70969e-16	0.3538	1967	1.64390119126395e-10	0.000108806516368712	1.51068083837275e-06	0.999889288827545	3.93810857102795e-07	0.10823003447536
12_112850796_113925679	ENSG00000089169.10	RPH3A	Pituitary	COVID19_HGI_B1_ALL_leave_UKBB_23andme_20210107	12_113451043_G_T	0.683792	0.001888	1997	0.79923151840552	0.147828619383873	0.0414353434927807	0.00766017976567082	0.00384433895215508	0.0262203341729234
12_112850796_113925679	ENSG00000089169.10	RPH3A	Brain_Cortex	COVID19_HGI_C2_ALL_eur_leave_ukbb_23andme_20210107	12_113362997_T_G	0.999228	1.069e-09	2387	0.000276978226507453	7.79789925892353e-05	0.743989963014475	0.209412777433321	0.046242302333107	0.0397034424993263
12_112850796_113925679	ENSG00000089169.10	RPH3A	Brain_Anterior_cingulate_cortex_BA24	COVID19_HGI_B1_ALL_leave_23andme_20210107	12_113385436_T_C	0.572386	0.00304	2178	0.791883478751319	0.167156269506877	0.0312906022654186	0.00660197016483997	0.00306767931154562	0.0241527231016774
12_112850796_113925679	ENSG00000089169.10	RPH3A	Small_Intestine_Terminal_Ileum	COVID19_HGI_A2_ALL_eur_leave_ukbb_23andme_20210107	12_113380008_G_A	0.96801	7.913e-13	2458	3.64868317251816e-07	7.99221953001138e-08	0.777724828104423	0.170303943014286	0.0519707840907792	0.106178486843312
19_4184642_5224734	ENSG00000089847.8	ANKRD24	Liver	COVID19_HGI_A2_ALL_leave_UKBB_23andme_20210107	19_4719443_G_A	0.672599	1.464e-21	2835	6.59405990522084e-15	1.77215423555881e-15	0.749227160463359	0.201305404205979	0.0494674353306556	0.764481226473706
19_4184642_5224734	ENSG00000089847.8	ANKRD24	Artery_Aorta	COVID19_HGI_B2_ALL_eur_leave_ukbb_23andme_20210107	19_4719443_G_A	0.248552	1.961e-15	3102	8.99223398748332e-10	1.05377140546984e-08	0.0780820760989551	0.915012200634036	0.00690571183007167	0.590256989633978
19_4184642_5224734	ENSG00000089847.8	ANKRD24	Breast_Mammary_Tissue	COVID19_HGI_C2_ALL_eur_leave_ukbb_23andme_20210107	19_4719443_G_A	0.224142	3.012e-08	3319	0.0746267931049229	0.0387081637029799	0.556468372202067	0.288592919461118	0.0416037515289127	0.660721223188353
19_4184642_5224734	ENSG00000089847.8	ANKRD24	Prostate	COVID19_HGI_A2_ALL_leave_UKBB_23andme_20210107	19_4719443_G_A	0.978427	1.464e-21	2822	6.69907143363678e-15	1.68339582663178e-15	0.761158730752658	0.191222386736425	0.0476188825109115	0.788165826424017
19_4184642_5224734	ENSG00000089847.8	ANKRD24	Brain_Nucleus_accumbens_basal_ganglia	COVID19_HGI_A2_ALL_leave_UKBB_23andme_20210107	19_4719443_G_A	0.698729	1.464e-21	2836	6.43293114895465e-15	1.94167566974768e-15	0.730919465012985	0.220567643087217	0.0485128918997873	0.794495021728991
19_4184642_5224734	ENSG00000089847.8	ANKRD24	Brain_Hippocampus	COVID19_HGI_B1_ALL_leave_UKBB_23andme_20210107	19_4957957_A_G	0.284701	9.372e-05	2510	0.719903237374288	0.182559847880056	0.0724890567252305	0.0183757861276201	0.00667207189280473	0.208227188266971
19_4184642_5224734	ENSG00000089847.8	ANKRD24	Nerve_Tibial	COVID19_HGI_C2_ALL_leave_UKBB_23andme_20210107	19_4194133_A_G	7.05111e-16	0.2461	2850	1.11576642376203e-06	0.102073032002282	9.81197059950536e-06	0.897622692681944	0.000293347578750938	0.423648774574546
19_4184642_5224734	ENSG00000089847.8	ANKRD24	Brain_Nucleus_accumbens_basal_ganglia	COVID19_HGI_B2_ALL_eur_leave_ukbb_23andme_20210107	19_4719443_G_A	0.698729	1.961e-15	3102	8.26024227358388e-09	2.70925220322076e-09	0.717259878579175	0.235204390550704	0.0475357199006263	0.626741959038436
19_4184642_5224734	ENSG00000089847.8	ANKRD24	Small_Intestine_Terminal_Ileum	COVID19_HGI_A2_ALL_eur_leave_23andme_20210107	19_4719443_G_A	0.356981	6.115e-20	3461	2.79368043741629e-13	1.1826183317729e-13	0.66105896834948	0.279779736483706	0.0591612951664157	0.65685387765145
19_4184642_5224734	ENSG00000089847.8	ANKRD24	Lung	COVID19_HGI_A2_ALL_leave_23andme_20210107	19_4719443_G_A	0.219345	4.174e-21	2832	1.36099776587901e-16	3.22845195684142e-14	0.00419662721756734	0.995490619881999	0.000312752900404724	0.836936142212527
19_4184642_5224734	ENSG00000089847.8	ANKRD24	Breast_Mammary_Tissue	COVID19_HGI_B1_ALL_eur_leave_23andme_20210107	19_4282071_G_T	0.821923	0.0002124	3173	0.55927006443789	0.282674720235298	0.0983696216877003	0.0497094833393502	0.009976110299762	0.0597386116161379
19_4184642_5224734	ENSG00000089847.8	ANKRD24	Brain_Spinal_cord_cervical_c-1	COVID19_HGI_B2_ALL_leave_UKBB_23andme_20210107	19_4719443_G_A	0.325311	1.215e-17	2438	9.1326859128214e-11	2.34235898741679e-11	0.742043776244055	0.190252309818586	0.0677039138226091	0.978170779043464
19_4184642_5224734	ENSG00000089847.8	ANKRD24	Whole_Blood	COVID19_HGI_B1_ALL_eur_leave_23andme_20210107	19_4186215_A_C	1.59694e-09	0.6807	3173	0.016755463966863	0.824697519166438	0.00294710687452727	0.145044916639524	0.0105549933526473	0.273897919975254
19_4184642_5224734	ENSG00000089847.8	ANKRD24	Cells_EBV-transformed_lymphocytes	COVID19_HGI_A2_ALL_leave_UKBB_23andme_20210107	19_4719443_G_A	0.177751	1.464e-21	2836	6.38066363887057e-15	1.74018400720758e-15	0.724980750665883	0.197644991195595	0.0773742581385174	0.820258577274563
19_4184642_5224734	ENSG00000089847.8	ANKRD24	Testis	COVID19_HGI_B2_ALL_leave_23andme_20210107	19_4719443_G_A	0.0251846	5.759e-17	2786	1.95900823573842e-13	6.67363047883091e-10	0.000293431145801322	0.999613385890108	9.31822965319148e-05	0.991465080846481
19_4184642_5224734	ENSG00000089847.8	ANKRD24	Artery_Coronary	COVID19_HGI_C2_ALL_leave_23andme_20210107	19_4719443_G_A	0.660021	2.759e-08	3038	0.135226644125371	0.0405472808274022	0.602913195299556	0.180741039672023	0.0405718400756481	0.874511039900931
19_4184642_5224734	ENSG00000089847.8	ANKRD24	Nerve_Tibial	COVID19_HGI_B1_ALL_leave_UKBB_23andme_20210107	19_4194133_A_G	7.05111e-16	0.764	2513	9.81954108574465e-06	0.898299195708474	9.89317402167611e-07	0.0904923216768293	0.0111976737562087	0.446051139886792
19_4184642_5224734	ENSG00000089847.8	ANKRD24	Minor_Salivary_Gland	COVID19_HGI_B1_ALL_eur_leave_ukbb_23andme_20210107	19_4282071_G_T	0.725787	0.0005233	3158	0.673338947272456	0.205973588688417	0.0861408111786208	0.0263421679134767	0.00820448494702974	0.044941296549403
19_4184642_5224734	ENSG00000089847.8	ANKRD24	Liver	COVID19_HGI_C2_ALL_leave_UKBB_23andme_20210107	19_4719443_G_A	0.672599	2.276e-08	2849	0.0764860155265567	0.0209442217045839	0.672612209739503	0.184136073014187	0.0458214800151689	0.574129157901802
19_4184642_5224734	ENSG00000089847.8	ANKRD24	Brain_Substantia_nigra	COVID19_HGI_B1_ALL_eur_leave_ukbb_23andme_20210107	19_4282071_G_T	0.984521	0.0005233	3142	0.674718782946457	0.20472943492392	0.0861906926355568	0.0261445633355801	0.00821652615848665	0.0442846882211571
19_4184642_5224734	ENSG00000089847.8	ANKRD24	Whole_Blood	COVID19_HGI_A2_ALL_eur_leave_23andme_20210107	19_4719443_G_A	0.794991	6.115e-20	3466	8.39053454423599e-15	4.13754298483129e-13	0.0198542325579767	0.97905143451816	0.001094332923438	0.593780325872663
19_4184642_5224734	ENSG00000089847.8	ANKRD24	Breast_Mammary_Tissue	COVID19_HGI_B2_ALL_eur_leave_23andme_20210107	19_4719443_G_A	0.224142	2.937e-14	3100	1.63563518420938e-07	8.14194225010975e-08	0.632781124393077	0.314936501525509	0.052282129098473	0.883391560758575
19_4184642_5224734	ENSG00000089847.8	ANKRD24	Minor_Salivary_Gland	COVID19_HGI_C2_ALL_leave_UKBB_23andme_20210107	19_4719443_G_A	0.171508	2.276e-08	2843	0.0749963030912637	0.0204442437129336	0.659510371822767	0.179719409268218	0.065329672104818	0.700269987347662
19_4184642_5224734	ENSG00000089847.8	ANKRD24	Esophagus_Mucosa	COVID19_HGI_B1_ALL_leave_23andme_20210107	19_4186395_T_G	5.35598e-14	0.9924	2907	2.98584891499111e-05	0.92224379399447	2.23236104477297e-06	0.0689425008554968	0.00878161429983875	0.281843088079737
19_4184642_5224734	ENSG00000089847.8	ANKRD24	Vagina	COVID19_HGI_A2_ALL_eur_leave_23andme_20210107	19_4719443_G_A	0.0402188	6.115e-20	3454	2.64322985157716e-13	1.03167321389156e-13	0.625458365026942	0.243990724133661	0.130550910839029	0.693273127630433
19_4184642_5224734	ENSG00000089847.8	ANKRD24	Colon_Sigmoid	COVID19_HGI_B1_ALL_leave_23andme_20210107	19_4224981_C_T	5.32957e-06	0.2146	2907	0.611165376035611	0.312581784338252	0.0456935972388267	0.0233628876156162	0.00719635477169471	0.045716391266844
19_4184642_5224734	ENSG00000089847.8	ANKRD24	Artery_Coronary	COVID19_HGI_B1_ALL_eur_leave_23andme_20210107	19_4282071_G_T	0.148882	0.0002124	3169	0.639556235962957	0.201393668903856	0.11241590939124	0.0353880685363014	0.0112461172056456	0.0822378437271849
19_4184642_5224734	ENSG00000089847.8	ANKRD24	Spleen	COVID19_HGI_A2_ALL_leave_UKBB_23andme_20210107	19_4719443_G_A	0.0414272	1.464e-21	2835	5.79888840112325e-15	1.79618130628016e-15	0.658878559349693	0.203947690373592	0.137173750276708	0.84808363792474
19_4184642_5224734	ENSG00000089847.8	ANKRD24	Breast_Mammary_Tissue	COVID19_HGI_A2_ALL_eur_leave_23andme_20210107	19_4719443_G_A	0.224142	6.115e-20	3466	2.6202797659257e-13	1.39938382699283e-13	0.620027765398905	0.331082479676999	0.0488897549236938	0.785815810263349
19_4184642_5224734	ENSG00000089847.8	ANKRD24	Testis	COVID19_HGI_A2_ALL_eur_leave_23andme_20210107	19_4719443_G_A	0.0251846	6.115e-20	3466	1.23996414308731e-16	4.2245035191493e-13	0.000293408439362423	0.999629623249055	7.69683111580486e-05	0.868668288395716
19_4184642_5224734	ENSG00000089847.8	ANKRD24	Brain_Anterior_cingulate_cortex_BA24	COVID19_HGI_B2_ALL_eur_leave_ukbb_23andme_20210107	19_4719443_G_A	0.359356	1.961e-15	3096	8.17709771452396e-09	2.61041938185121e-09	0.710040204583806	0.226606643555558	0.0633531410731211	0.596992884603604
19_4184642_5224734	ENSG00000089847.8	ANKRD24	Cells_Transformed_fibroblasts	COVID19_HGI_B1_ALL_eur_leave_ukbb_23andme_20210107	19_4186215_A_C	2.24891e-16	0.3791	3173	2.91369942137483e-06	0.870600597414087	3.74364190201047e-07	0.111840821466234	0.0175552930560678	0.228005876250233
19_4184642_5224734	ENSG00000089847.8	ANKRD24	Spleen	COVID19_HGI_B1_ALL_leave_23andme_20210107	19_4189166_C_G	2.19667e-08	0.6846	2904	0.566855404461417	0.355516216186689	0.0422971804374714	0.0265188231131516	0.008812375801272	0.0448898053464159
19_4184642_5224734	ENSG00000089847.8	ANKRD24	Minor_Salivary_Gland	COVID19_HGI_B1_ALL_eur_leave_23andme_20210107	19_4282071_G_T	0.725787	0.0002124	3158	0.644706304624186	0.197214897120393	0.11310341861336	0.034587814602071	0.0103875650399899	0.0766736111387918
19_4184642_5224734	ENSG00000089847.8	ANKRD24	Brain_Putamen_basal_ganglia	COVID19_HGI_C2_ALL_leave_UKBB_23andme_20210107	19_4719443_G_A	0.502804	2.276e-08	2824	0.0750210738222199	0.0214263520490334	0.659720595253771	0.18836366524079	0.0554683136341858	0.550619601921665
19_4184642_5224734	ENSG00000089847.8	ANKRD24	Artery_Tibial	COVID19_HGI_C2_ALL_leave_23andme_20210107	19_4719443_G_A	0.094032	2.759e-08	3038	0.00125624109068227	0.181772252866182	0.00560099923316625	0.810437649725378	0.000932857084592099	0.725271834866605
19_4184642_5224734	ENSG00000089847.8	ANKRD24	Brain_Cerebellum	COVID19_HGI_B1_ALL_eur_leave_ukbb_23andme_20210107	19_4190185_C_T	4.29539e-09	0.2506	3168	0.511358350897562	0.365194107293609	0.0656277499624732	0.0468580637198117	0.0109617281265443	0.0664738815071056
19_4184642_5224734	ENSG00000089847.8	ANKRD24	Brain_Substantia_nigra	COVID19_HGI_A2_ALL_eur_leave_ukbb_23andme_20210107	19_4719443_G_A	0.269555	1.633e-20	3429	6.23701830562165e-14	2.06466402182008e-14	0.701721821321625	0.232227607522318	0.0660505711559752	0.769799594732165
19_4184642_5224734	ENSG00000089847.8	ANKRD24	Colon_Transverse	COVID19_HGI_A2_ALL_leave_UKBB_23andme_20210107	19_4719443_G_A	0.699452	1.464e-21	2836	6.39259552314548e-15	2.05635648296641e-15	0.726336469586056	0.233606307957439	0.0400572224564936	0.793772097173792
19_4184642_5224734	ENSG00000089847.8	ANKRD24	Prostate	COVID19_HGI_B1_ALL_leave_UKBB_23andme_20210107	19_4957957_A_G	0.902614	9.372e-05	2506	0.736388325676566	0.166640274745153	0.0740157509376906	0.0167431093084764	0.00621253933211356	0.173161977536729
19_4184642_5224734	ENSG00000089847.8	ANKRD24	Thyroid	COVID19_HGI_C2_ALL_leave_23andme_20210107	19_4190304_C_T	1.9841e-17	0.3993	3038	9.96274884641334e-08	0.183143735330608	4.44192990206068e-07	0.81655308728049	0.000302633568424613	0.383406885306108
19_4184642_5224734	ENSG00000089847.8	ANKRD24	Pituitary	COVID19_HGI_B1_ALL_leave_UKBB_23andme_20210107	19_4957957_A_G	0.811349	9.372e-05	2510	0.706097194335684	0.195922861262411	0.0711049122454509	0.0197225362334708	0.00715249592298376	0.142895269044492
19_4184642_5224734	ENSG00000089847.8	ANKRD24	Cells_EBV-transformed_lymphocytes	COVID19_HGI_A2_ALL_eur_leave_23andme_20210107	19_4719443_G_A	0.177751	6.115e-20	3460	2.93066205642451e-13	9.87395246175765e-14	0.693472456496379	0.2335709756615	0.0729565678417274	0.74190424774758
19_4184642_5224734	ENSG00000089847.8	ANKRD24	Heart_Atrial_Appendage	COVID19_HGI_A2_ALL_leave_UKBB_23andme_20210107	19_4719443_G_A	0.861538	1.464e-21	2836	6.40586572866706e-15	2.06204688980159e-15	0.727844250610889	0.234255017165767	0.0379007322233353	0.78034928137287
19_4184642_5224734	ENSG00000089847.8	ANKRD24	Testis	COVID19_HGI_B1_ALL_eur_leave_23andme_20210107	19_4186395_T_G	7.23916e-14	0.6546	3173	0.000246835944579051	0.840948798073492	4.34158021877531e-05	0.147903039838432	0.010857910341309	0.237507166168353
19_4184642_5224734	ENSG00000089847.8	ANKRD24	Pancreas	COVID19_HGI_B2_ALL_leave_UKBB_23andme_20210107	19_4719443_G_A	0.94454	1.215e-17	2447	7.11993928616159e-11	4.80109140318203e-11	0.578505237666664	0.390064104096723	0.0314306581174038	0.978080405705135
19_4184642_5224734	ENSG00000089847.8	ANKRD24	Esophagus_Mucosa	COVID19_HGI_C2_ALL_eur_leave_ukbb_23andme_20210107	19_4186395_T_G	5.35598e-14	0.1419	3319	3.82600218931571e-06	0.118174595494528	2.85292871601314e-05	0.881189945953567	0.000603103262555425	0.238131408770621
19_4184642_5224734	ENSG00000089847.8	ANKRD24	Brain_Spinal_cord_cervical_c-1	COVID19_HGI_B1_ALL_eur_leave_23andme_20210107	19_4282071_G_T	0.940563	0.0002124	3144	0.635111182899192	0.207189011837014	0.110674001800699	0.0360936707881246	0.0109321326749705	0.0721384458920805
19_4184642_5224734	ENSG00000089847.8	ANKRD24	Heart_Left_Ventricle	COVID19_HGI_B1_ALL_leave_UKBB_23andme_20210107	19_4188143_C_A	5.29073e-11	0.6078	2513	0.0218062845462278	0.876185911211962	0.0021969801429438	0.088264062243384	0.0115467618554819	0.256123714351185
19_4184642_5224734	ENSG00000089847.8	ANKRD24	Cells_Transformed_fibroblasts	COVID19_HGI_B2_ALL_leave_23andme_20210107	19_4719443_G_A	0.49937	5.759e-17	2786	2.23436926218314e-15	6.67618734946482e-10	3.3467625137294e-06	0.999996461180986	1.91388879787081e-07	0.976835665259529
19_4184642_5224734	ENSG00000089847.8	ANKRD24	Pituitary	COVID19_HGI_B1_ALL_eur_leave_ukbb_23andme_20210107	19_4282071_G_T	0.165891	0.0005233	3166	0.65509504601194	0.223591834121414	0.0840086404472928	0.0286645214619112	0.00863995795744156	0.046715132401892
19_4184642_5224734	ENSG00000089847.8	ANKRD24	Vagina	COVID19_HGI_B1_ALL_leave_23andme_20210107	19_4717672_A_G	0.0402688	0.0008808	2898	0.69391409865706	0.231039044387566	0.051602452195436	0.0171747925197467	0.00626961224019116	0.0411101965385803
19_4184642_5224734	ENSG00000089847.8	ANKRD24	Stomach	COVID19_HGI_B2_ALL_eur_leave_ukbb_23andme_20210107	19_4719443_G_A	0.777428	1.961e-15	3099	8.03543535463685e-09	3.0471979661383e-09	0.697739266707315	0.264558997840695	0.0377017243693566	0.623828481937295
19_4184642_5224734	ENSG00000089847.8	ANKRD24	Brain_Spinal_cord_cervical_c-1	COVID19_HGI_C2_ALL_leave_23andme_20210107	19_4719443_G_A	0.325311	2.759e-08	3021	0.131783345863087	0.041514693144905	0.587551587877535	0.185037741865138	0.0541126312493358	0.881609362948307
19_4184642_5224734	ENSG00000089847.8	ANKRD24	Brain_Anterior_cingulate_cortex_BA24	COVID19_HGI_A2_ALL_eur_leave_23andme_20210107	19_4719443_G_A	0.359356	6.115e-20	3450	2.92958872035118e-13	1.03788977148977e-13	0.693218476682572	0.245531027135987	0.0612504961810457	0.682375817041688
19_4184642_5224734	ENSG00000089847.8	ANKRD24	Brain_Hypothalamus	COVID19_HGI_C2_ALL_leave_UKBB_23andme_20210107	19_4719443_G_A	0.542304	2.276e-08	2848	0.0747940028835763	0.0221514463978098	0.657732613303861	0.194747513202826	0.0505744242119268	0.610101513310796
19_4184642_5224734	ENSG00000089847.8	ANKRD24	Artery_Aorta	COVID19_HGI_A2_ALL_leave_23andme_20210107	19_4719443_G_A	0.248552	4.174e-21	2832	2.18488869632136e-14	8.69197311300319e-15	0.673708921514317	0.267958058004479	0.0583330204811745	0.740947965734855
19_4184642_5224734	ENSG00000089847.8	ANKRD24	Brain_Cerebellar_Hemisphere	COVID19_HGI_C2_ALL_leave_UKBB_23andme_20210107	19_4719443_G_A	0.358628	2.276e-08	2850	0.0712718314408007	0.0259277891774325	0.626759418259024	0.227959052650545	0.0480819084721988	0.662168234092583
19_4184642_5224734	ENSG00000089847.8	ANKRD24	Uterus	COVID19_HGI_B1_ALL_eur_leave_ukbb_23andme_20210107	19_4284039_G_T	0.0029957	0.0006944	3157	0.676481537873556	0.202420085949715	0.0866659302829551	0.0259240915388099	0.00850835435496354	0.0681714763416236
19_4184642_5224734	ENSG00000089847.8	ANKRD24	Brain_Anterior_cingulate_cortex_BA24	COVID19_HGI_B1_ALL_eur_leave_ukbb_23andme_20210107	19_4282071_G_T	0.352843	0.0005233	3162	0.66276713696841	0.216059231684364	0.0848927752767976	0.0276660642602571	0.00861479181017089	0.0445275028579381
19_4184642_5224734	ENSG00000089847.8	ANKRD24	Cells_EBV-transformed_lymphocytes	COVID19_HGI_B2_ALL_leave_UKBB_23andme_20210107	19_4719443_G_A	0.177751	1.215e-17	2447	9.11573300397382e-11	2.18967186315418e-11	0.740666328183356	0.177832465569969	0.0815012061336212	0.983344004448463
19_4184642_5224734	ENSG00000089847.8	ANKRD24	Artery_Tibial	COVID19_HGI_B1_ALL_leave_23andme_20210107	19_4186215_A_C	1.97552e-10	0.9881	2907	0.00633504610157844	0.916582393091212	0.000473637834218636	0.0685199205156562	0.00808900245733455	0.45536712532445
19_4184642_5224734	ENSG00000089847.8	ANKRD24	Brain_Substantia_nigra	COVID19_HGI_B1_ALL_eur_leave_23andme_20210107	19_4282071_G_T	0.984521	0.0002124	3142	0.645608790808404	0.19589661095089	0.113126245173417	0.0343147615996835	0.0110535914676052	0.071059088375588
19_4184642_5224734	ENSG00000089847.8	ANKRD24	Muscle_Skeletal	COVID19_HGI_C2_ALL_leave_UKBB_23andme_20210107	19_4190185_C_T	4.03936e-24	0.1649	2850	8.34472068468465e-14	0.102072509032381	7.33828803909888e-13	0.89761807765609	0.000309413310710742	0.523373477290375
19_4184642_5224734	ENSG00000089847.8	ANKRD24	Adipose_Subcutaneous	COVID19_HGI_A2_ALL_eur_leave_23andme_20210107	19_4719443_G_A	0.521288	6.115e-20	3466	9.46538317017153e-19	4.22605846955007e-13	2.2397609797107e-06	0.999997642651117	1.1758747817752e-07	0.692279024560285
19_4184642_5224734	ENSG00000089847.8	ANKRD24	Esophagus_Gastroesophageal_Junction	COVID19_HGI_A2_ALL_eur_leave_23andme_20210107	19_4719443_G_A	0.906015	6.115e-20	3465	1.38888629843034e-13	2.76063813422864e-13	0.328647375447214	0.6532221516143	0.0181304729380725	0.701259723021156
19_4184642_5224734	ENSG00000089847.8	ANKRD24	Brain_Frontal_Cortex_BA9	COVID19_HGI_B1_ALL_leave_23andme_20210107	19_4640839_G_A	0.235474	0.002321	2906	0.719575264738088	0.206138381815399	0.0537766025228097	0.0154003977102022	0.00510935321350113	0.0179655574231198
19_4184642_5224734	ENSG00000089847.8	ANKRD24	Vagina	COVID19_HGI_B2_ALL_eur_leave_ukbb_23andme_20210107	19_4719443_G_A	0.0402188	1.961e-15	3093	7.36821387979389e-09	2.60332213402566e-09	0.639802564830749	0.225919444889755	0.134277980307961	0.609141658975021
19_4184642_5224734	ENSG00000089847.8	ANKRD24	Esophagus_Muscularis	COVID19_HGI_B2_ALL_eur_leave_23andme_20210107	19_4719443_G_A	0.765184	2.937e-14	3100	8.15458821221243e-14	2.58483408532342e-07	3.1547802026407e-07	0.999999409797823	1.62406670690747e-08	0.779806515955687
19_4184642_5224734	ENSG00000089847.8	ANKRD24	Brain_Frontal_Cortex_BA9	COVID19_HGI_B2_ALL_eur_leave_ukbb_23andme_20210107	19_4719443_G_A	0.207383	1.961e-15	3101	8.23906852649985e-09	2.52808572316435e-09	0.715421303055625	0.219455612369198	0.0651230738080232	0.711921997918794
19_4184642_5224734	ENSG00000089847.8	ANKRD24	Muscle_Skeletal	COVID19_HGI_C2_ALL_eur_leave_ukbb_23andme_20210107	19_4190185_C_T	4.03936e-24	0.08746	3319	9.66099999150003e-14	0.118173219475388	7.2039018634442e-13	0.88117964137855	0.000647139145245003	0.497526844358648
19_4184642_5224734	ENSG00000089847.8	ANKRD24	Whole_Blood	COVID19_HGI_B1_ALL_leave_23andme_20210107	19_4186215_A_C	1.59694e-09	0.9881	2907	0.018396019325704	0.904203894805811	0.00137537290367937	0.0675941041732636	0.00843060879154227	0.303736743082656
19_4184642_5224734	ENSG00000089847.8	ANKRD24	Brain_Cortex	COVID19_HGI_B2_ALL_eur_leave_23andme_20210107	19_4719443_G_A	0.629499	2.937e-14	3099	1.87099814680966e-07	5.88663281664828e-08	0.723836416886947	0.227688747534171	0.0484745896127386	0.835015525562777
19_4184642_5224734	ENSG00000089847.8	ANKRD24	Skin_Not_Sun_Exposed_Suprapubic	COVID19_HGI_C2_ALL_leave_23andme_20210107	19_4719443_G_A	0.403953	2.759e-08	3038	0.0239250146353904	0.158007591752059	0.106670598199852	0.704476005936859	0.00692078947583923	0.827829376294056
19_4184642_5224734	ENSG00000089847.8	ANKRD24	Esophagus_Gastroesophageal_Junction	COVID19_HGI_B2_ALL_eur_leave_23andme_20210107	19_4719443_G_A	0.906015	2.937e-14	3099	8.64605368921396e-08	1.67274783708635e-07	0.334491433531684	0.647120575396841	0.0183877373361556	0.82897241580616
19_4184642_5224734	ENSG00000089847.8	ANKRD24	Stomach	COVID19_HGI_B2_ALL_eur_leave_23andme_20210107	19_4719443_G_A	0.777428	2.937e-14	3097	1.80372819705619e-07	6.83814554076506e-08	0.697811570478777	0.264510888658766	0.037677292108182	0.832388335819954
19_4184642_5224734	ENSG00000089847.8	ANKRD24	Brain_Cortex	COVID19_HGI_A2_ALL_eur_leave_ukbb_23andme_20210107	19_4719443_G_A	0.629499	1.633e-20	3466	6.23649349875879e-14	2.23500475730158e-14	0.701662775731312	0.251411629134864	0.0469255951337396	0.746481857321545
19_4184642_5224734	ENSG00000089847.8	ANKRD24	Muscle_Skeletal	COVID19_HGI_B2_ALL_eur_leave_23andme_20210107	19_4190185_C_T	4.03936e-24	0.4575	3100	2.11317678071045e-19	2.58483494159346e-07	8.17528500394576e-13	0.999999741080357	4.35329673805162e-10	0.495933111394432
19_4184642_5224734	ENSG00000089847.8	ANKRD24	Minor_Salivary_Gland	COVID19_HGI_A2_ALL_eur_leave_23andme_20210107	19_4719443_G_A	0.171508	6.115e-20	3450	2.9421489427121e-13	9.83118060417769e-14	0.696190558787937	0.232560587659061	0.0712488535526076	0.779874367186898
19_4184642_5224734	ENSG00000089847.8	ANKRD24	Brain_Substantia_nigra	COVID19_HGI_B2_ALL_eur_leave_ukbb_23andme_20210107	19_4719443_G_A	0.269555	1.961e-15	3080	8.2857913289611e-09	2.46420703655792e-09	0.719478374324681	0.213907356636345	0.0666142582889776	0.65746588385469
19_4184642_5224734	ENSG00000089847.8	ANKRD24	Artery_Aorta	COVID19_HGI_B2_ALL_leave_UKBB_23andme_20210107	19_4719443_G_A	0.248552	1.215e-17	2447	9.68152505883082e-12	1.12582487521998e-10	0.0786637740861148	0.914742199233583	0.00659402655803974	0.977225834313296
19_4184642_5224734	ENSG00000089847.8	ANKRD24	Adrenal_Gland	COVID19_HGI_B2_ALL_eur_leave_23andme_20210107	19_4719443_G_A	0.728288	2.937e-14	3090	1.64179668282138e-07	8.43035682918757e-08	0.635164834420498	0.326108003405852	0.0387269136904135	0.832303017747966
19_4184642_5224734	ENSG00000089847.8	ANKRD24	Prostate	COVID19_HGI_B2_ALL_leave_UKBB_23andme_20210107	19_4719443_G_A	0.978427	1.215e-17	2447	9.60129733856519e-11	2.10945494692761e-11	0.780119123986152	0.171347694563379	0.0485331813333623	0.979647505372862
19_4184642_5224734	ENSG00000089847.8	ANKRD24	Whole_Blood	COVID19_HGI_B2_ALL_leave_UKBB_23andme_20210107	19_4719443_G_A	0.794991	1.215e-17	2447	2.45959269578429e-12	1.20499968493591e-10	0.0199845420002868	0.979078520210223	0.000936937666530661	0.967764167684932
19_4184642_5224734	ENSG00000089847.8	ANKRD24	Thyroid	COVID19_HGI_A2_ALL_leave_23andme_20210107	19_4719443_G_A	0.294159	4.174e-21	2832	7.72340397887379e-15	2.42162169933145e-14	0.23815062862411	0.74669022044992	0.0151591509259388	0.823179188844551
19_4184642_5224734	ENSG00000089847.8	ANKRD24	Brain_Putamen_basal_ganglia	COVID19_HGI_B2_ALL_eur_leave_23andme_20210107	19_4719443_G_A	0.502804	2.937e-14	3066	1.86093751104103e-07	5.76822187295002e-08	0.719944240606214	0.223099280410593	0.0569562352072225	0.793112351369123
19_4184642_5224734	ENSG00000089847.8	ANKRD24	Brain_Hippocampus	COVID19_HGI_C2_ALL_leave_23andme_20210107	19_4719443_G_A	0.991454	2.759e-08	3033	0.134800722239826	0.0408440544918605	0.600904055299698	0.182029991878919	0.0414211760896962	0.88765993074567
19_4184642_5224734	ENSG00000089847.8	ANKRD24	Esophagus_Gastroesophageal_Junction	COVID19_HGI_C2_ALL_eur_leave_ukbb_23andme_20210107	19_4719443_G_A	0.906015	3.012e-08	3318	0.0391333265450467	0.0771732732716202	0.291804637133811	0.575439843494818	0.0164489195547034	0.54713656276636
19_4184642_5224734	ENSG00000089847.8	ANKRD24	Stomach	COVID19_HGI_C2_ALL_leave_UKBB_23andme_20210107	19_4719443_G_A	0.777428	2.276e-08	2847	0.0726920941826015	0.0258784381919698	0.639248377026251	0.227538242487061	0.0346428481121162	0.611895586655284
19_4184642_5224734	ENSG00000089847.8	ANKRD24	Lung	COVID19_HGI_B2_ALL_eur_leave_ukbb_23andme_20210107	19_4719443_G_A	0.219345	1.961e-15	3102	1.20604167846066e-12	1.15150959268384e-08	0.000104723963196639	0.999887893341467	7.37117903562215e-06	0.721058909165391
19_4184642_5224734	ENSG00000089847.8	ANKRD24	Brain_Cerebellar_Hemisphere	COVID19_HGI_C2_ALL_eur_leave_23andme_20210107	19_4719443_G_A	0.358628	5.175e-08	3311	0.197587040417744	0.081198868040062	0.483275812209277	0.198563979541481	0.0393742997914361	0.914916772360604
19_4184642_5224734	ENSG00000089847.8	ANKRD24	Prostate	COVID19_HGI_C2_ALL_leave_23andme_20210107	19_4719443_G_A	0.978427	2.759e-08	3036	0.138338388313395	0.0378071059142634	0.616785173049034	0.168525385762738	0.0385439469605702	0.887257302484956
19_4184642_5224734	ENSG00000089847.8	ANKRD24	Brain_Putamen_basal_ganglia	COVID19_HGI_C2_ALL_leave_23andme_20210107	19_4719443_G_A	0.502804	2.759e-08	3008	0.133980508756893	0.0407162165605263	0.597341336205247	0.181483502537772	0.0464784359395618	0.863417782176922
19_4184642_5224734	ENSG00000089847.8	ANKRD24	Heart_Atrial_Appendage	COVID19_HGI_A2_ALL_eur_leave_23andme_20210107	19_4719443_G_A	0.861538	6.115e-20	3466	2.85558304566859e-13	1.22094806688047e-13	0.675706769079064	0.288873310903451	0.0354199200170785	0.691148080389876
19_4184642_5224734	ENSG00000089847.8	ANKRD24	Skin_Sun_Exposed_Lower_leg	COVID19_HGI_A2_ALL_eur_leave_23andme_20210107	19_4719443_G_A	0.0568692	6.115e-20	3466	3.25099867479922e-16	4.22229794291772e-13	0.000769272605873233	0.99910767927114	0.000123048122561637	0.828599833948041
19_4184642_5224734	ENSG00000089847.8	ANKRD24	Adipose_Visceral_Omentum	COVID19_HGI_A2_ALL_eur_leave_23andme_20210107	19_4719443_G_A	0.0712562	6.115e-20	3466	4.51243642516646e-14	3.704655363508e-13	0.106776227087803	0.876603203190761	0.0166205697210206	0.758423913556582
19_4184642_5224734	ENSG00000089847.8	ANKRD24	Nerve_Tibial	COVID19_HGI_B2_ALL_eur_leave_23andme_20210107	19_4719443_G_A	0.557976	2.937e-14	3100	2.82546104906293e-12	2.5848052436376e-07	1.09309119589471e-05	0.999988251219842	5.59384848797183e-07	0.836299879696001
19_4184642_5224734	ENSG00000089847.8	ANKRD24	Artery_Tibial	COVID19_HGI_A2_ALL_eur_leave_23andme_20210107	19_4719443_G_A	0.094032	6.115e-20	3466	2.89742771960471e-15	4.19375899390542e-13	0.00685608329977959	0.992353939249001	0.000789977450797657	0.831237383759243
19_4184642_5224734	ENSG00000089847.8	ANKRD24	Breast_Mammary_Tissue	COVID19_HGI_B2_ALL_leave_UKBB_23andme_20210107	19_4719443_G_A	0.224142	1.215e-17	2447	8.08915057082937e-11	3.51495295280567e-11	0.657255039041477	0.285537741223575	0.0572072196189086	0.986902935463575
19_4184642_5224734	ENSG00000089847.8	ANKRD24	Heart_Left_Ventricle	COVID19_HGI_B2_ALL_eur_leave_ukbb_23andme_20210107	19_4719443_G_A	0.563017	1.961e-15	3102	2.78735806229503e-10	1.12219062963719e-08	0.0242034075890488	0.974428058723938	0.00136852218637213	0.628235909925394
19_4184642_5224734	ENSG00000089847.8	ANKRD24	Whole_Blood	COVID19_HGI_B1_ALL_eur_leave_ukbb_23andme_20210107	19_4186215_A_C	1.59694e-09	0.3791	3173	0.0173499940352131	0.853960061427747	0.00222919921641086	0.109703574485609	0.01675717083502	0.2914515298467
19_4184642_5224734	ENSG00000089847.8	ANKRD24	Pituitary	COVID19_HGI_A2_ALL_eur_leave_23andme_20210107	19_4719443_G_A	0.78822	6.115e-20	3457	2.94300613196558e-13	1.09981644629352e-13	0.69639339252511	0.260202368908267	0.0434042385662185	0.705521858808536
19_4184642_5224734	ENSG00000089847.8	ANKRD24	Pancreas	COVID19_HGI_A2_ALL_eur_leave_23andme_20210107	19_4719443_G_A	0.94454	6.115e-20	3465	2.30597419394385e-13	1.79114653628165e-13	0.545654721732904	0.423802285407569	0.0305429928591157	0.684799118297459
19_4184642_5224734	ENSG00000089847.8	ANKRD24	Uterus	COVID19_HGI_C2_ALL_eur_leave_23andme_20210107	19_4719443_G_A	0.642793	5.175e-08	3298	0.212477856327206	0.066417208761424	0.519688736245953	0.162407449827319	0.0390087488380984	0.900802265205044
19_4184642_5224734	ENSG00000089847.8	ANKRD24	Brain_Hypothalamus	COVID19_HGI_B1_ALL_leave_UKBB_23andme_20210107	19_4957957_A_G	0.593091	9.372e-05	2508	0.713639326356758	0.188122992490729	0.0716815641148012	0.0188883625645611	0.00766775447314999	0.156039305030078
19_4184642_5224734	ENSG00000089847.8	ANKRD24	Testis	COVID19_HGI_B2_ALL_leave_UKBB_23andme_20210107	19_4719443_G_A	0.0251846	1.215e-17	2447	3.61173751192624e-14	1.23027159705976e-10	0.00029345883212621	0.999613153364164	9.338768064772e-05	0.992692615503638
19_4184642_5224734	ENSG00000089847.8	ANKRD24	Brain_Putamen_basal_ganglia	COVID19_HGI_B1_ALL_leave_23andme_20210107	19_4717672_A_G	0.150084	0.0008808	2878	0.717557282279531	0.209411101148069	0.0525732317270003	0.0153377915598587	0.00512059328554027	0.0305502122225089
19_4184642_5224734	ENSG00000089847.8	ANKRD24	Pancreas	COVID19_HGI_B2_ALL_eur_leave_23andme_20210107	19_4719443_G_A	0.94454	2.937e-14	3100	1.44177807634939e-07	1.06352492744172e-07	0.557783276543206	0.411417001299384	0.0307994716271102	0.817719960935986
19_4184642_5224734	ENSG00000089847.8	ANKRD24	Ovary	COVID19_HGI_B1_ALL_leave_UKBB_23andme_20210107	19_4783024_C_T	0.0127424	0.0001682	2510	0.688361752127399	0.211635297863972	0.0693232335330849	0.0213038989719894	0.0093758175035552	0.263604141319531
19_4184642_5224734	ENSG00000089847.8	ANKRD24	Adipose_Visceral_Omentum	COVID19_HGI_B1_ALL_eur_leave_23andme_20210107	19_4189472_C_A	6.37167e-08	0.4954	3173	0.0917352968795176	0.749292172049218	0.0161352574064854	0.131781421852352	0.0110558518124272	0.273176022724638
19_4184642_5224734	ENSG00000089847.8	ANKRD24	Lung	COVID19_HGI_A2_ALL_leave_UKBB_23andme_20210107	19_4719443_G_A	0.219345	1.464e-21	2836	3.6934979245365e-17	8.7614371650939e-15	0.00419660876903288	0.995487560095529	0.000315831135431648	0.856153602788616
19_4184642_5224734	ENSG00000089847.8	ANKRD24	Brain_Nucleus_accumbens_basal_ganglia	COVID19_HGI_B1_ALL_leave_23andme_20210107	19_4640839_G_A	0.0336637	0.002321	2907	0.707278880642841	0.218398953043737	0.0528794947731776	0.0163234133928588	0.00511925814738627	0.0196591737877675
19_4184642_5224734	ENSG00000089847.8	ANKRD24	Brain_Cerebellum	COVID19_HGI_B1_ALL_eur_leave_23andme_20210107	19_4282071_G_T	0.830611	0.0002124	3168	0.489853909393202	0.349836393267333	0.0860960832734298	0.061474047962306	0.0127395661037291	0.0458997680218044
19_4184642_5224734	ENSG00000089847.8	ANKRD24	Brain_Spinal_cord_cervical_c-1	COVID19_HGI_A2_ALL_eur_leave_23andme_20210107	19_4719443_G_A	0.325311	6.115e-20	3424	2.91704105256974e-13	1.03543565929224e-13	0.690249365324059	0.244946765656462	0.0648038690190836	0.685709460203681
19_4184642_5224734	ENSG00000089847.8	ANKRD24	Cells_Transformed_fibroblasts	COVID19_HGI_B2_ALL_leave_UKBB_23andme_20210107	19_4719443_G_A	0.49937	1.215e-17	2447	4.11923909372036e-16	1.23074323797468e-10	3.34694060601071e-06	0.999996461541095	1.91395225437914e-07	0.980127988044891
19_4184642_5224734	ENSG00000089847.8	ANKRD24	Artery_Tibial	COVID19_HGI_A2_ALL_eur_leave_ukbb_23andme_20210107	19_4719443_G_A	0.094032	1.633e-20	3472	6.09367435922839e-16	8.82005904003446e-14	0.00685594311314504	0.992336811542575	0.000807245344190296	0.855427465429133
19_4184642_5224734	ENSG00000089847.8	ANKRD24	Spleen	COVID19_HGI_B2_ALL_leave_23andme_20210107	19_4719443_G_A	0.0414272	5.759e-17	2784	3.63912609131683e-10	2.23352846453949e-10	0.545088539808033	0.334429830397758	0.120481629206943	0.984065653803941
19_4184642_5224734	ENSG00000089847.8	ANKRD24	Brain_Frontal_Cortex_BA9	COVID19_HGI_A2_ALL_eur_leave_23andme_20210107	19_4719443_G_A	0.207383	6.115e-20	3461	2.94026851044501e-13	1.01022383089596e-13	0.695745598584943	0.238980507617192	0.0652738937974695	0.781853032333095
19_4184642_5224734	ENSG00000089847.8	ANKRD24	Brain_Cerebellar_Hemisphere	COVID19_HGI_B1_ALL_eur_leave_ukbb_23andme_20210107	19_4282071_G_T	0.753495	0.0005233	3168	0.628895131114815	0.249737110204537	0.08068749826743	0.0320327241487434	0.00864753626447415	0.038789274881532
19_4184642_5224734	ENSG00000089847.8	ANKRD24	Brain_Cerebellum	COVID19_HGI_C2_ALL_leave_23andme_20210107	19_4719443_G_A	0.570696	2.759e-08	3038	0.104590349475999	0.0728900224917507	0.466320096959656	0.32495172170968	0.0312478093629142	0.895157886756022
19_4184642_5224734	ENSG00000089847.8	ANKRD24	Adipose_Visceral_Omentum	COVID19_HGI_B2_ALL_leave_23andme_20210107	19_4719443_G_A	0.0712562	5.759e-17	2786	7.21117875477979e-11	5.83545423705627e-10	0.108013044865817	0.874048843136856	0.0179381113416709	0.982186921517326
19_4184642_5224734	ENSG00000089847.8	ANKRD24	Brain_Hippocampus	COVID19_HGI_B1_ALL_eur_leave_ukbb_23andme_20210107	19_4282071_G_T	0.406493	0.0005233	3162	0.668341716876594	0.210843714553554	0.0856559064583584	0.0270139744395511	0.00814468767194199	0.0466361603008125
19_4184642_5224734	ENSG00000089847.8	ANKRD24	Brain_Putamen_basal_ganglia	COVID19_HGI_B2_ALL_leave_23andme_20210107	19_4719443_G_A	0.502804	5.759e-17	2757	4.92824856493036e-10	1.37450558471701e-10	0.73818047153637	0.205825094413428	0.0559944334199281	0.970243211135619
19_4184642_5224734	ENSG00000089847.8	ANKRD24	Vagina	COVID19_HGI_A2_ALL_leave_UKBB_23andme_20210107	19_4719443_G_A	0.0402188	1.464e-21	2831	5.73900455110474e-15	1.87230361848365e-15	0.652074464823428	0.212598670667288	0.135326864509275	0.78205412017227
19_4184642_5224734	ENSG00000089847.8	ANKRD24	Uterus	COVID19_HGI_B1_ALL_leave_23andme_20210107	19_4717672_A_G	0.77643	0.0008808	2896	0.726719120718202	0.199243651685818	0.0541012946182702	0.0148277745790494	0.00510815839866007	0.0191323133536115
19_4184642_5224734	ENSG00000089847.8	ANKRD24	Adipose_Visceral_Omentum	COVID19_HGI_C2_ALL_leave_UKBB_23andme_20210107	19_4719443_G_A	0.0712562	2.276e-08	2850	0.0110542868955776	0.0895220789882795	0.0972106129992658	0.787235820397167	0.0149772007197095	0.665955444819454
19_4184642_5224734	ENSG00000089847.8	ANKRD24	Colon_Sigmoid	COVID19_HGI_A2_ALL_eur_leave_ukbb_23andme_20210107	19_4719443_G_A	0.319096	1.633e-20	3472	5.36978447177659e-14	3.09007832584908e-14	0.604150052957729	0.34761394560333	0.0482360014388576	0.739852947717999
19_4184642_5224734	ENSG00000089847.8	ANKRD24	Brain_Hypothalamus	COVID19_HGI_B2_ALL_eur_leave_ukbb_23andme_20210107	19_4719443_G_A	0.542304	1.961e-15	3095	8.24505420217653e-09	2.63853493097859e-09	0.715941055971417	0.229056345668257	0.0550025874767377	0.620711710561748
19_4184642_5224734	ENSG00000089847.8	ANKRD24	Esophagus_Gastroesophageal_Junction	COVID19_HGI_B2_ALL_leave_UKBB_23andme_20210107	19_4719443_G_A	0.906015	1.215e-17	2447	4.24758111862146e-11	7.82759714087108e-11	0.345122033457853	0.635984555823835	0.0188934105975582	0.979679581511417
19_4184642_5224734	ENSG00000089847.8	ANKRD24	Adipose_Visceral_Omentum	COVID19_HGI_B2_ALL_eur_leave_ukbb_23andme_20210107	19_4719443_G_A	0.0712562	1.961e-15	3102	1.24041319440726e-09	1.00870269419393e-08	0.107708537805701	0.875868263965401	0.0164231869014572	0.684017646880736
19_4184642_5224734	ENSG00000089847.8	ANKRD24	Esophagus_Gastroesophageal_Junction	COVID19_HGI_A2_ALL_eur_leave_ukbb_23andme_20210107	19_4719443_G_A	0.906015	1.633e-20	3471	2.92058890566943e-14	5.80678059934015e-14	0.328593065755611	0.653298020447457	0.0181089137968435	0.738213037251365
19_4184642_5224734	ENSG00000089847.8	ANKRD24	Skin_Not_Sun_Exposed_Suprapubic	COVID19_HGI_B2_ALL_eur_leave_ukbb_23andme_20210107	19_4719443_G_A	0.403953	1.961e-15	3102	1.49948312701541e-09	9.91233613153668e-09	0.130204302730211	0.860706707806589	0.00908897805138131	0.538972421943075
19_4184642_5224734	ENSG00000089847.8	ANKRD24	Brain_Cortex	COVID19_HGI_B2_ALL_leave_UKBB_23andme_20210107	19_4719443_G_A	0.629499	1.215e-17	2447	9.43670113991971e-11	2.23802111500536e-11	0.766745447724403	0.181790948951574	0.0514636032072772	0.980522672763321
19_4184642_5224734	ENSG00000089847.8	ANKRD24	Pituitary	COVID19_HGI_B2_ALL_eur_leave_23andme_20210107	19_4719443_G_A	0.78822	2.937e-14	3098	1.84815265806651e-07	6.21715650679762e-08	0.714998141584055	0.240479729667243	0.0445218817618722	0.831849740881985
19_4184642_5224734	ENSG00000089847.8	ANKRD24	Artery_Coronary	COVID19_HGI_C2_ALL_eur_leave_ukbb_23andme_20210107	19_4719443_G_A	0.660021	3.012e-08	3316	0.0850671304369548	0.0278574576425191	0.634317516863348	0.20767878870443	0.0450791063527482	0.523435830010657
19_4184642_5224734	ENSG00000089847.8	ANKRD24	Brain_Spinal_cord_cervical_c-1	COVID19_HGI_C2_ALL_eur_leave_ukbb_23andme_20210107	19_4719443_G_A	0.325311	3.012e-08	3292	0.0829433022216775	0.028348274658654	0.618466272813544	0.211319830384842	0.0589223199212827	0.538722397784266
19_4184642_5224734	ENSG00000089847.8	ANKRD24	Whole_Blood	COVID19_HGI_C2_ALL_leave_23andme_20210107	19_4719443_G_A	0.794991	2.759e-08	3038	0.00364845040039065	0.179358893564399	0.0162667564740577	0.799677478867524	0.00104842069362816	0.640433855658198
19_4184642_5224734	ENSG00000089847.8	ANKRD24	Nerve_Tibial	COVID19_HGI_A2_ALL_eur_leave_23andme_20210107	19_4719443_G_A	0.557976	6.115e-20	3466	4.61420038161982e-18	4.22601994067159e-13	1.091842324977e-05	0.999988525256736	5.56319593867261e-07	0.713060526691636
19_4184642_5224734	ENSG00000089847.8	ANKRD24	Brain_Caudate_basal_ganglia	COVID19_HGI_C2_ALL_leave_UKBB_23andme_20210107	19_4719443_G_A	0.00821138	2.276e-08	2850	0.0590718754509891	0.0189771525490388	0.519473872702204	0.166647901041336	0.235829198256432	0.716540471863633
19_4184642_5224734	ENSG00000089847.8	ANKRD24	Vagina	COVID19_HGI_C2_ALL_leave_23andme_20210107	19_4719443_G_A	0.0402188	2.759e-08	3028	0.120931843422954	0.0419668617574243	0.539174788397697	0.186998382106209	0.110928124315717	0.887082734798198
19_4184642_5224734	ENSG00000089847.8	ANKRD24	Breast_Mammary_Tissue	COVID19_HGI_A2_ALL_leave_23andme_20210107	19_4719443_G_A	0.224142	4.174e-21	2832	2.28824331911833e-14	7.70428110087284e-15	0.705578248119055	0.237504058307225	0.0569176935736903	0.833965857698706
19_4184642_5224734	ENSG00000089847.8	ANKRD24	Brain_Caudate_basal_ganglia	COVID19_HGI_C2_ALL_leave_23andme_20210107	19_4719443_G_A	0.00821138	2.759e-08	3038	0.104395413417819	0.035559676359706	0.465450967044642	0.158307899064642	0.236286044113191	0.929861795192213
19_4184642_5224734	ENSG00000089847.8	ANKRD24	Cells_Transformed_fibroblasts	COVID19_HGI_C2_ALL_eur_leave_23andme_20210107	19_4186215_A_C	2.24891e-16	0.4084	3314	9.70698249444447e-07	0.290040395569165	2.37422887404075e-06	0.70940866602427	0.00054759347944239	0.229377580821401
19_4184642_5224734	ENSG00000089847.8	ANKRD24	Adrenal_Gland	COVID19_HGI_A2_ALL_leave_23andme_20210107	19_4719443_G_A	0.728288	4.174e-21	2823	2.15308593031413e-14	9.58807639606738e-15	0.663902560566055	0.295607183653982	0.0404902557799305	0.766935992921892
19_4184642_5224734	ENSG00000089847.8	ANKRD24	Heart_Atrial_Appendage	COVID19_HGI_B2_ALL_eur_leave_23andme_20210107	19_4719443_G_A	0.861538	2.937e-14	3100	1.79539207578313e-07	6.96333645935191e-08	0.69458656026015	0.269355792129788	0.0360573984374914	0.822087245566611
19_4184642_5224734	ENSG00000089847.8	ANKRD24	Cells_EBV-transformed_lymphocytes	COVID19_HGI_B2_ALL_leave_23andme_20210107	19_4719443_G_A	0.177751	5.759e-17	2786	4.82993726522774e-10	1.31560956050002e-10	0.723454858447833	0.196979749481297	0.0795653914563163	0.98057670054525
19_4184642_5224734	ENSG00000089847.8	ANKRD24	Brain_Frontal_Cortex_BA9	COVID19_HGI_B1_ALL_eur_leave_ukbb_23andme_20210107	19_4282071_G_T	0.85771	0.0005233	3171	0.668823338829581	0.210167359217746	0.0858925000168767	0.0269822511866076	0.00813455074918881	0.0448507446374223
19_4184642_5224734	ENSG00000089847.8	ANKRD24	Muscle_Skeletal	COVID19_HGI_A2_ALL_leave_23andme_20210107	19_4719443_G_A	0.21124	4.174e-21	2832	1.94812107151451e-14	1.14102837257214e-14	0.600701787820644	0.351787800740606	0.0475104114387186	0.744035698470326
19_4184642_5224734	ENSG00000089847.8	ANKRD24	Pituitary	COVID19_HGI_A2_ALL_leave_UKBB_23andme_20210107	19_4719443_G_A	0.78822	1.464e-21	2835	6.41654934299075e-15	1.98533111049899e-15	0.729058139192169	0.225530942933725	0.0454109178740971	0.79182210774038
19_4184642_5224734	ENSG00000089847.8	ANKRD24	Heart_Atrial_Appendage	COVID19_HGI_A2_ALL_leave_23andme_20210107	19_4719443_G_A	0.861538	4.174e-21	2832	2.36082847981936e-14	7.59194181200831e-15	0.727959832323398	0.234059020635207	0.0379811470413627	0.753915459084205
19_4184642_5224734	ENSG00000089847.8	ANKRD24	Adrenal_Gland	COVID19_HGI_B1_ALL_eur_leave_23andme_20210107	19_4829002_A_G	0.000199073	0.006776	3160	0.550084310586215	0.286277533885244	0.0962066974423675	0.0500509736878811	0.017380484398293	0.0591830375983719
19_4184642_5224734	ENSG00000089847.8	ANKRD24	Adipose_Visceral_Omentum	COVID19_HGI_B2_ALL_leave_UKBB_23andme_20210107	19_4719443_G_A	0.0712562	1.215e-17	2447	2.01840119027095e-11	9.95395206112333e-11	0.163997979948206	0.808745567500556	0.0272564524315131	0.984728245259445
19_4184642_5224734	ENSG00000089847.8	ANKRD24	Minor_Salivary_Gland	COVID19_HGI_B2_ALL_leave_23andme_20210107	19_4719443_G_A	0.171508	5.759e-17	2780	4.84240243042016e-10	1.29176229726473e-10	0.725321960197721	0.193406067220589	0.0812719719682746	0.984182699128015
19_4184642_5224734	ENSG00000089847.8	ANKRD24	Brain_Caudate_basal_ganglia	COVID19_HGI_B1_ALL_eur_leave_23andme_20210107	19_4282071_G_T	0.846118	0.0002124	3172	0.621895085936586	0.218750737055814	0.109357701813318	0.038454878890628	0.0115415963036547	0.0637572166675882
19_4184642_5224734	ENSG00000089847.8	ANKRD24	Pancreas	COVID19_HGI_C2_ALL_eur_leave_23andme_20210107	19_4719443_G_A	0.94454	5.175e-08	3314	0.161224542779848	0.122638931538661	0.394338781275242	0.299940455930117	0.021857288476133	0.881977141589716
19_4184642_5224734	ENSG00000089847.8	ANKRD24	Esophagus_Muscularis	COVID19_HGI_C2_ALL_leave_UKBB_23andme_20210107	19_4190185_C_T	3.55986e-18	0.1649	2850	3.2201654691325e-08	0.102072446916343	2.83179061815983e-07	0.897617531118796	0.000309706584145494	0.364828248329793
19_4184642_5224734	ENSG00000089847.8	ANKRD24	Muscle_Skeletal	COVID19_HGI_B1_ALL_leave_UKBB_23andme_20210107	19_4190185_C_T	4.03936e-24	0.527	2513	7.33688143741316e-13	0.897446331743979	7.39189787006521e-14	0.0904054452014229	0.0121482230537894	0.470574942763361
19_4184642_5224734	ENSG00000089847.8	ANKRD24	Ovary	COVID19_HGI_B1_ALL_eur_leave_23andme_20210107	19_4282071_G_T	0.998571	0.0002124	3165	0.612207802452998	0.228863988660169	0.107608848322941	0.0402167254710449	0.0111026350928461	0.0619530088256651
19_4184642_5224734	ENSG00000089847.8	ANKRD24	Muscle_Skeletal	COVID19_HGI_A2_ALL_eur_leave_ukbb_23andme_20210107	19_4719443_G_A	0.21124	1.633e-20	3472	7.26632888904434e-26	8.88816353732425e-14	8.1752871203637e-13	0.999999999999027	6.51234690153371e-14	0.715523808599207
19_4184642_5224734	ENSG00000089847.8	ANKRD24	Muscle_Skeletal	COVID19_HGI_C2_ALL_leave_23andme_20210107	19_4190185_C_T	4.03936e-24	0.3598	3038	1.4972663194282e-13	0.183145410959347	6.67561948830095e-13	0.816560566746959	0.000294022292875949	0.507054261059712
19_4184642_5224734	ENSG00000089847.8	ANKRD24	Heart_Atrial_Appendage	COVID19_HGI_A2_ALL_eur_leave_ukbb_23andme_20210107	19_4719443_G_A	0.861538	1.633e-20	3472	6.00442770387484e-14	2.5701863066789e-14	0.675553243215488	0.289134243817017	0.0353125129674086	0.728868579494337
19_4184642_5224734	ENSG00000089847.8	ANKRD24	Adrenal_Gland	COVID19_HGI_A2_ALL_leave_UKBB_23andme_20210107	19_4719443_G_A	0.728288	1.464e-21	2827	5.84189527355371e-15	2.60336125104187e-15	0.663765065898712	0.29575740508259	0.0404775290186915	0.792356392641565
19_4184642_5224734	ENSG00000089847.8	ANKRD24	Brain_Nucleus_accumbens_basal_ganglia	COVID19_HGI_A2_ALL_leave_23andme_20210107	19_4719443_G_A	0.698729	4.174e-21	2832	2.37109445662172e-14	7.14797942233761e-15	0.731125339184892	0.220358936414355	0.0485157244007239	0.769260196677738
19_4184642_5224734	ENSG00000089847.8	ANKRD24	Skin_Sun_Exposed_Lower_leg	COVID19_HGI_B2_ALL_leave_23andme_20210107	19_4719443_G_A	0.0568692	5.759e-17	2786	5.13699813830603e-13	6.67012312374167e-10	0.000769448143302072	0.999087985360119	0.000142565829054169	0.988359129662967
19_4184642_5224734	ENSG00000089847.8	ANKRD24	Brain_Caudate_basal_ganglia	COVID19_HGI_A2_ALL_leave_UKBB_23andme_20210107	19_4719443_G_A	0.00821138	1.464e-21	2836	4.86483640261522e-15	1.55946850819367e-15	0.552750144287341	0.176918863376507	0.270330992336145	0.858354314400457
19_4184642_5224734	ENSG00000089847.8	ANKRD24	Skin_Not_Sun_Exposed_Suprapubic	COVID19_HGI_C2_ALL_eur_leave_23andme_20210107	19_4719443_G_A	0.403953	5.175e-08	3314	0.0355699214987034	0.252927840729618	0.087000398649032	0.618629819197943	0.00587201992470356	0.804685146729273
19_4184642_5224734	ENSG00000089847.8	ANKRD24	Brain_Caudate_basal_ganglia	COVID19_HGI_A2_ALL_eur_leave_23andme_20210107	19_4719443_G_A	0.00821138	6.115e-20	3463	2.27894486030791e-13	8.71776995082311e-14	0.539258863720928	0.20603087390161	0.254710262377147	0.792403984682481
19_4184642_5224734	ENSG00000089847.8	ANKRD24	Adrenal_Gland	COVID19_HGI_C2_ALL_eur_leave_ukbb_23andme_20210107	19_4719443_G_A	0.728288	3.012e-08	3308	0.0724450837256153	0.0418928064139837	0.540195516762509	0.312345649922017	0.0331209431758745	0.560166471580949
19_4184642_5224734	ENSG00000089847.8	ANKRD24	Cells_Transformed_fibroblasts	COVID19_HGI_B2_ALL_eur_leave_23andme_20210107	19_4719443_G_A	0.49937	2.937e-14	3100	8.65082765654468e-13	2.5848257962865e-07	3.34676124864916e-06	0.999996202827522	1.91927782658271e-07	0.830451758504338
19_4184642_5224734	ENSG00000089847.8	ANKRD24	Breast_Mammary_Tissue	COVID19_HGI_B2_ALL_leave_23andme_20210107	19_4719443_G_A	0.224142	5.759e-17	2786	4.29519246925477e-10	2.00796151877022e-10	0.643357809680451	0.300707706234787	0.0559344834544483	0.984717667163215
19_4184642_5224734	ENSG00000089847.8	ANKRD24	Artery_Tibial	COVID19_HGI_A2_ALL_leave_UKBB_23andme_20210107	19_4719443_G_A	0.094032	1.464e-21	2836	6.30433502774111e-15	1.73373312010715e-15	0.716308177258814	0.196902616599942	0.0867892061412349	0.886616146243895
19_4184642_5224734	ENSG00000089847.8	ANKRD24	Brain_Cortex	COVID19_HGI_B2_ALL_leave_23andme_20210107	19_4719443_G_A	0.629499	5.759e-17	2786	4.96914919538591e-10	1.37388487016964e-10	0.744306795377096	0.205738159726487	0.0499550442621147	0.977297274045379
19_4184642_5224734	ENSG00000089847.8	ANKRD24	Brain_Amygdala	COVID19_HGI_B1_ALL_leave_UKBB_23andme_20210107	19_4957957_A_G	0.335736	9.372e-05	2500	0.726523227998145	0.176507368095335	0.0727637854751313	0.0176712821076976	0.00653433632369063	0.207923522362943
19_4184642_5224734	ENSG00000089847.8	ANKRD24	Prostate	COVID19_HGI_B2_ALL_eur_leave_23andme_20210107	19_4719443_G_A	0.978427	2.937e-14	3083	1.92728368679683e-07	5.37241804532473e-08	0.745611704903482	0.207797111869967	0.0465909367740009	0.828744359190819
19_4184642_5224734	ENSG00000089847.8	ANKRD24	Esophagus_Muscularis	COVID19_HGI_C2_ALL_leave_23andme_20210107	19_4190185_C_T	3.55986e-18	0.3598	3038	5.7778384830941e-08	0.183145410318298	2.57607151630366e-07	0.816560564201013	0.000293710095151654	0.354163640814692
19_4184642_5224734	ENSG00000089847.8	ANKRD24	Ovary	COVID19_HGI_C2_ALL_eur_leave_ukbb_23andme_20210107	19_4719443_G_A	0.785666	3.012e-08	3310	0.0812389549038453	0.0318834022329504	0.605636654495752	0.23764726634827	0.0435937220191822	0.535997330313144
19_4184642_5224734	ENSG00000089847.8	ANKRD24	Pituitary	COVID19_HGI_B2_ALL_leave_UKBB_23andme_20210107	19_4719443_G_A	0.78822	1.215e-17	2446	9.23163019516629e-11	2.50221399876187e-11	0.75008314052416	0.203261806700668	0.0466550526578326	0.980082345985213
19_4184642_5224734	ENSG00000089847.8	ANKRD24	Heart_Left_Ventricle	COVID19_HGI_B1_ALL_eur_leave_23andme_20210107	19_4188143_C_A	5.29073e-11	0.4067	3173	0.0202494160249407	0.819703002724703	0.00356165566589429	0.144164668361101	0.0123212572233611	0.254839211313708
19_4184642_5224734	ENSG00000089847.8	ANKRD24	Pancreas	COVID19_HGI_A2_ALL_eur_leave_ukbb_23andme_20210107	19_4719443_G_A	0.94454	1.633e-20	3471	4.84897024370215e-14	3.76910802229848e-14	0.545553670714438	0.424028839123103	0.030417490162373	0.722984237504432
19_4184642_5224734	ENSG00000089847.8	ANKRD24	Spleen	COVID19_HGI_C2_ALL_eur_leave_23andme_20210107	19_4719443_G_A	0.0414272	5.175e-08	3311	0.159204996878362	0.106667671417752	0.389397436816796	0.26081315719664	0.0839167376904495	0.931623106246867
19_4184642_5224734	ENSG00000089847.8	ANKRD24	Whole_Blood	COVID19_HGI_B2_ALL_eur_leave_23andme_20210107	19_4719443_G_A	0.794991	2.937e-14	3100	5.14788870850907e-09	2.53071653971383e-07	0.0199157295995401	0.979061835470453	0.00102217671046419	0.751134854391937
19_4184642_5224734	ENSG00000089847.8	ANKRD24	Adipose_Visceral_Omentum	COVID19_HGI_C2_ALL_eur_leave_23andme_20210107	19_4719443_G_A	0.0712562	5.175e-08	3314	0.0311973544743581	0.25528928430554	0.0763055458574249	0.624398732174156	0.0128090831885208	0.89690959312426
19_4184642_5224734	ENSG00000089847.8	ANKRD24	Heart_Left_Ventricle	COVID19_HGI_C2_ALL_leave_23andme_20210107	19_4719443_G_A	0.563017	2.759e-08	3038	0.00443421104969871	0.1785069531642	0.0197701005589391	0.795878708210892	0.00141002701627106	0.711008854012983
19_4184642_5224734	ENSG00000089847.8	ANKRD24	Brain_Hypothalamus	COVID19_HGI_A2_ALL_eur_leave_ukbb_23andme_20210107	19_4719443_G_A	0.542304	1.633e-20	3454	6.20487836269974e-14	2.20802564836101e-14	0.698105782666742	0.248369632694892	0.0535245846382811	0.740338476284118
19_4184642_5224734	ENSG00000089847.8	ANKRD24	Brain_Amygdala	COVID19_HGI_B1_ALL_eur_leave_ukbb_23andme_20210107	19_4282071_G_T	0.124108	0.0005233	3147	0.67445136096922	0.207472301688078	0.0840374578438083	0.0258431047279282	0.00819577477096564	0.0508661119069164
19_4184642_5224734	ENSG00000089847.8	ANKRD24	Skin_Not_Sun_Exposed_Suprapubic	COVID19_HGI_A2_ALL_leave_23andme_20210107	19_4719443_G_A	0.403953	4.174e-21	2832	1.08198568585653e-14	2.08958097531446e-14	0.333629539454177	0.644298779841918	0.0220716807038736	0.698903140036962
19_4184642_5224734	ENSG00000089847.8	ANKRD24	Colon_Sigmoid	COVID19_HGI_C2_ALL_eur_leave_23andme_20210107	19_4719443_G_A	0.319096	5.175e-08	3314	0.179759676951759	0.100264640007177	0.439673828248238	0.24520197919257	0.0350998756002559	0.897359218252725
19_4184642_5224734	ENSG00000089847.8	ANKRD24	Heart_Atrial_Appendage	COVID19_HGI_C2_ALL_eur_leave_ukbb_23andme_20210107	19_4719443_G_A	0.861538	3.012e-08	3319	0.0810697401795066	0.0333846392429462	0.60451138894723	0.24890655886514	0.0321276727651771	0.543461037253108
19_4184642_5224734	ENSG00000089847.8	ANKRD24	Brain_Cerebellum	COVID19_HGI_A2_ALL_eur_leave_ukbb_23andme_20210107	19_4719443_G_A	0.570696	1.633e-20	3466	4.9092033593979e-14	3.65487988577252e-14	0.55233044922923	0.411171044021127	0.0364985067495567	0.756885343759511
19_4184642_5224734	ENSG00000089847.8	ANKRD24	Adipose_Visceral_Omentum	COVID19_HGI_B2_ALL_eur_leave_23andme_20210107	19_4719443_G_A	0.0712562	2.937e-14	3100	2.78173240529614e-08	2.26205573396855e-07	0.107617381686173	0.875108294638584	0.0172740696523446	0.866356462552475
19_4184642_5224734	ENSG00000089847.8	ANKRD24	Artery_Tibial	COVID19_HGI_A2_ALL_leave_23andme_20210107	19_4719443_G_A	0.094032	4.174e-21	2832	2.32654912481372e-14	6.38990484870256e-15	0.717389816866803	0.196946611410824	0.0856635717223426	0.87085450279238
19_4184642_5224734	ENSG00000089847.8	ANKRD24	Esophagus_Mucosa	COVID19_HGI_B2_ALL_eur_leave_23andme_20210107	19_4719443_G_A	0.970936	2.937e-14	3100	8.36835703326537e-12	2.58474745344187e-07	3.23748133077243e-05	0.999965892908508	1.47379506967488e-06	0.829121799645961
19_4184642_5224734	ENSG00000089847.8	ANKRD24	Brain_Putamen_basal_ganglia	COVID19_HGI_B1_ALL_eur_leave_ukbb_23andme_20210107	19_4282071_G_T	0.201698	0.0005233	3139	0.668303130476688	0.211932512763981	0.0847382945775755	0.0268640743944519	0.00816198778730329	0.0491855745577583
19_4184642_5224734	ENSG00000089847.8	ANKRD24	Esophagus_Muscularis	COVID19_HGI_A2_ALL_leave_UKBB_23andme_20210107	19_4719443_G_A	0.765184	1.464e-21	2836	6.39808049754488e-15	2.07999814443363e-15	0.726959680756951	0.236295822377331	0.0367444968657072	0.756226499368981
19_4184642_5224734	ENSG00000089847.8	ANKRD24	Brain_Cerebellar_Hemisphere	COVID19_HGI_B1_ALL_leave_UKBB_23andme_20210107	19_4957957_A_G	0.0738527	9.372e-05	2513	0.676763505329869	0.224785295332206	0.0681838292776	0.022639459410608	0.00762791064971693	0.250607103503907
19_4184642_5224734	ENSG00000089847.8	ANKRD24	Breast_Mammary_Tissue	COVID19_HGI_A2_ALL_eur_leave_ukbb_23andme_20210107	19_4719443_G_A	0.224142	1.633e-20	3472	5.50527575659798e-14	2.94320846385267e-14	0.619394066442887	0.33108845624362	0.0495174773134088	0.815068053634007
19_4184642_5224734	ENSG00000089847.8	ANKRD24	Breast_Mammary_Tissue	COVID19_HGI_C2_ALL_eur_leave_23andme_20210107	19_4719443_G_A	0.224142	5.175e-08	3314	0.183800276637505	0.0952722792847926	0.449556722801545	0.232987891301134	0.0383828299750235	0.92555503425111
19_4184642_5224734	ENSG00000089847.8	ANKRD24	Thyroid	COVID19_HGI_B1_ALL_eur_leave_23andme_20210107	19_4190304_C_T	1.9841e-17	0.3481	3173	4.56634447609556e-07	0.83942437019677	8.03171146055729e-08	0.147632824924504	0.0129422679271647	0.40201478528279
19_4184642_5224734	ENSG00000089847.8	ANKRD24	Brain_Cerebellar_Hemisphere	COVID19_HGI_B2_ALL_eur_leave_ukbb_23andme_20210107	19_4719443_G_A	0.358628	1.961e-15	3100	7.85769901185238e-09	3.05593028763828e-09	0.68230592426756	0.265302559894867	0.0523915049239429	0.672480830236681
19_4184642_5224734	ENSG00000089847.8	ANKRD24	Brain_Hippocampus	COVID19_HGI_B2_ALL_leave_UKBB_23andme_20210107	19_4719443_G_A	0.991454	1.215e-17	2445	9.36023516640796e-11	2.30534396289608e-11	0.760532478146726	0.187260282876147	0.0522072388604703	0.979599331303321
19_4184642_5224734	ENSG00000089847.8	ANKRD24	Brain_Nucleus_accumbens_basal_ganglia	COVID19_HGI_B2_ALL_leave_23andme_20210107	19_4719443_G_A	0.698729	5.759e-17	2786	4.89325412841475e-10	1.45797932826306e-10	0.732938810263128	0.21833552461183	0.0487256644899188	0.977152389262691
19_4184642_5224734	ENSG00000089847.8	ANKRD24	Esophagus_Mucosa	COVID19_HGI_C2_ALL_leave_23andme_20210107	19_4186395_T_G	5.35598e-14	0.8063	3038	5.92953939224758e-06	0.183146582456864	2.64370795027653e-05	0.81656582871379	0.000255222210450867	0.252882088151123
19_4184642_5224734	ENSG00000089847.8	ANKRD24	Brain_Spinal_cord_cervical_c-1	COVID19_HGI_B2_ALL_eur_leave_23andme_20210107	19_4719443_G_A	0.325311	2.937e-14	3080	1.82885972104993e-07	5.8667087127526e-08	0.707534248323987	0.226900850064752	0.0655646600582018	0.818348375216689
