## Supplementary material for "Insights into genetic factors contributing to variability in SARS-CoV-2 susceptibility and COVID-19 disease severity": Table S3: table_s3.csv (part 7 of 103)

Locus	Gene ID	Gene name	Tissue	GWAS study	SNP id (chromosome, position, reference, alternative)	p-value (eQTL)	p-value (GWAS)	Tested SNPs (N)	PP-H0	PP-H1	PP-H2	PP-H3	PP-H4	PP (lead SNP)
19_4184642_5224734	ENSG00000089847.8	ANKRD24	Artery_Aorta	COVID19_HGI_B1_ALL_leave_23andme_20210107	19_4186215_A_C	1.37369e-09	0.9881	2907	0.0726794128445651	0.850009572671891	0.00543385464604668	0.0635423776530591	0.00833478218443818	0.242470846602827
19_4184642_5224734	ENSG00000089847.8	ANKRD24	Brain_Hypothalamus	COVID19_HGI_A2_ALL_leave_23andme_20210107	19_4719443_G_A	0.542304	4.174e-21	2829	2.37132635599976e-14	6.90192515717724e-15	0.731196845198057	0.21276434704729	0.0560388077546217	0.76466788659193
19_4184642_5224734	ENSG00000089847.8	ANKRD24	Heart_Left_Ventricle	COVID19_HGI_C2_ALL_eur_leave_23andme_20210107	19_4719443_G_A	0.563017	5.175e-08	3314	0.00698285114189164	0.282766176200281	0.0170793414057314	0.691615659286259	0.00155597196583705	0.562863954529934
19_4184642_5224734	ENSG00000089847.8	ANKRD24	Colon_Transverse	COVID19_HGI_A2_ALL_eur_leave_23andme_20210107	19_4719443_G_A	0.699452	6.115e-20	3466	5.02600019642611e-14	3.69578836894629e-13	0.118928509512938	0.874515101024273	0.00655638946236744	0.707982097052945
19_4184642_5224734	ENSG00000089847.8	ANKRD24	Cells_EBV-transformed_lymphocytes	COVID19_HGI_B2_ALL_eur_leave_23andme_20210107	19_4719443_G_A	0.177751	2.937e-14	3098	1.83440160161398e-07	5.53559132284965e-08	0.709678245651814	0.214080175400266	0.0762413401518469	0.855814258722751
19_4184642_5224734	ENSG00000089847.8	ANKRD24	Nerve_Tibial	COVID19_HGI_C2_ALL_eur_leave_23andme_20210107	19_4194133_A_G	7.05111e-16	0.4384	3314	3.16685150464375e-06	0.29003928315377	7.74579565423939e-06	0.709405948907907	0.000543855291164574	0.40944786796336
19_4184642_5224734	ENSG00000089847.8	ANKRD24	Esophagus_Muscularis	COVID19_HGI_B2_ALL_leave_UKBB_23andme_20210107	19_4719443_G_A	0.765184	1.215e-17	2447	3.88631676201728e-17	1.23074718510572e-10	3.15768788426115e-07	0.999999668817564	1.5290572498803e-08	0.975675574176272
19_4184642_5224734	ENSG00000089847.8	ANKRD24	Brain_Anterior_cingulate_cortex_BA24	COVID19_HGI_B2_ALL_leave_23andme_20210107	19_4719443_G_A	0.359356	5.759e-17	2782	4.8632786540133e-10	1.39747212437832e-10	0.728448917041076	0.20925885262355	0.0622922297093011	0.974180953429068
19_4184642_5224734	ENSG00000089847.8	ANKRD24	Brain_Hippocampus	COVID19_HGI_A2_ALL_leave_UKBB_23andme_20210107	19_4719443_G_A	0.991454	1.464e-21	2834	6.51615305052762e-15	1.83542641260408e-15	0.740375264611425	0.208492821146608	0.0511319142419558	0.787762281963047
19_4184642_5224734	ENSG00000089847.8	ANKRD24	Esophagus_Muscularis	COVID19_HGI_A2_ALL_leave_23andme_20210107	19_4719443_G_A	0.765184	4.174e-21	2832	2.35798361764863e-14	7.6534795083336e-15	0.72708262103656	0.235957552574757	0.0369598263886528	0.727901883813525
19_4184642_5224734	ENSG00000089847.8	ANKRD24	Testis	COVID19_HGI_C2_ALL_leave_UKBB_23andme_20210107	19_4719443_G_A	0.0251846	2.276e-08	2850	2.99546956152653e-05	0.102044997410059	0.000263419463460035	0.897376166356706	0.000285462074159534	0.182755963006541
19_4184642_5224734	ENSG00000089847.8	ANKRD24	Spleen	COVID19_HGI_A2_ALL_eur_leave_23andme_20210107	19_4719443_G_A	0.0414272	6.115e-20	3463	2.2383532596372e-13	1.53559410679941e-13	0.529653813227806	0.363255247303907	0.107090939467911	0.778584815352406
19_4184642_5224734	ENSG00000089847.8	ANKRD24	Brain_Hippocampus	COVID19_HGI_B2_ALL_eur_leave_23andme_20210107	19_4719443_G_A	0.991454	2.937e-14	3095	1.87636671100404e-07	5.79178103179544e-08	0.725913362964627	0.224017605282461	0.0500687861984314	0.828401365551372
19_4184642_5224734	ENSG00000089847.8	ANKRD24	Adipose_Subcutaneous	COVID19_HGI_B2_ALL_leave_UKBB_23andme_20210107	19_4719443_G_A	0.521288	1.215e-17	2447	2.75685933635162e-16	1.23074469390811e-10	2.23998759187377e-06	0.999997644583902	1.15305433040986e-07	0.978814263091567
19_4184642_5224734	ENSG00000089847.8	ANKRD24	Pancreas	COVID19_HGI_B2_ALL_leave_23andme_20210107	19_4719443_G_A	0.94454	5.759e-17	2786	3.78575641104151e-10	2.6849024981671e-10	0.567051644373453	0.402128804911664	0.0308195500678167	0.97446105136282
19_4184642_5224734	ENSG00000089847.8	ANKRD24	Esophagus_Muscularis	COVID19_HGI_C2_ALL_eur_leave_ukbb_23andme_20210107	19_4190185_C_T	3.55986e-18	0.08746	3319	3.72770654705871e-08	0.118172235825685	2.77963276724524e-07	0.881172298602924	0.000655150331047061	0.342858300619142
19_4184642_5224734	ENSG00000089847.8	ANKRD24	Brain_Spinal_cord_cervical_c-1	COVID19_HGI_C2_ALL_leave_UKBB_23andme_20210107	19_4719443_G_A	0.325311	2.276e-08	2838	0.0739153867682005	0.0219046389990757	0.650003901120771	0.192565410917118	0.0616106621948352	0.590304068757138
19_4184642_5224734	ENSG00000089847.8	ANKRD24	Artery_Tibial	COVID19_HGI_B2_ALL_eur_leave_ukbb_23andme_20210107	19_4719443_G_A	0.094032	1.961e-15	3102	7.89801532795386e-11	1.1428764462843e-08	0.00685806702457264	0.992390747698347	0.000751173769336838	0.772531585818494
19_4184642_5224734	ENSG00000089847.8	ANKRD24	Small_Intestine_Terminal_Ileum	COVID19_HGI_C2_ALL_leave_23andme_20210107	19_4719443_G_A	0.356981	2.759e-08	3037	0.12805031225984	0.0462254793200724	0.570916745318435	0.206049139748522	0.0487583233531308	0.868115226995992
19_4184642_5224734	ENSG00000089847.8	ANKRD24	Brain_Frontal_Cortex_BA9	COVID19_HGI_A2_ALL_leave_23andme_20210107	19_4719443_G_A	0.207383	4.174e-21	2832	2.36620403441094e-14	6.50245293322681e-15	0.729617380871539	0.200432737519246	0.069949881609185	0.830702009938976
19_4184642_5224734	ENSG00000089847.8	ANKRD24	Brain_Nucleus_accumbens_basal_ganglia	COVID19_HGI_B1_ALL_eur_leave_23andme_20210107	19_4282071_G_T	0.337436	0.0002124	3171	0.630548517591871	0.210962002351165	0.110870378201933	0.0370832584235624	0.0105358434314685	0.0775004798081125
19_4184642_5224734	ENSG00000089847.8	ANKRD24	Colon_Transverse	COVID19_HGI_B2_ALL_eur_leave_23andme_20210107	19_4719443_G_A	0.699452	2.937e-14	3100	3.08871683136695e-08	2.2589431420411e-07	0.119493743369733	0.873914803476816	0.00659119637196853	0.833503580256689
19_4184642_5224734	ENSG00000089847.8	ANKRD24	Small_Intestine_Terminal_Ileum	COVID19_HGI_C2_ALL_eur_leave_23andme_20210107	19_4719443_G_A	0.356981	5.175e-08	3311	0.198464089420971	0.079758404980875	0.485419204753683	0.195038110205032	0.0413201906394399	0.880747569185571
19_4184642_5224734	ENSG00000089847.8	ANKRD24	Esophagus_Gastroesophageal_Junction	COVID19_HGI_A2_ALL_leave_23andme_20210107	19_4719443_G_A	0.906015	4.174e-21	2832	2.2964987305318e-14	8.20227596984103e-15	0.708123798530567	0.2528776148275	0.0389985866419018	0.762677753848882
19_4184642_5224734	ENSG00000089847.8	ANKRD24	Lung	COVID19_HGI_C2_ALL_leave_23andme_20210107	19_4190185_C_T	2.86897e-13	0.3598	3038	1.91798596093814e-05	0.18312629857776	8.55141419598347e-05	0.816475353827057	0.000293653593613357	0.282453638437347
19_4184642_5224734	ENSG00000089847.8	ANKRD24	Thyroid	COVID19_HGI_B1_ALL_leave_UKBB_23andme_20210107	19_4190304_C_T	1.9841e-17	0.5416	2513	4.88338965327623e-07	0.897705911086014	4.92000830116703e-08	0.0904318843401417	0.0118616670347951	0.394898346061248
19_4184642_5224734	ENSG00000089847.8	ANKRD24	Heart_Left_Ventricle	COVID19_HGI_A2_ALL_leave_UKBB_23andme_20210107	19_4719443_G_A	0.563017	1.464e-21	2836	6.70999711586593e-15	1.71116185021852e-15	0.762400123459174	0.194381605367051	0.043218271173765	0.795536594323055
19_4184642_5224734	ENSG00000089847.8	ANKRD24	Small_Intestine_Terminal_Ileum	COVID19_HGI_B2_ALL_leave_UKBB_23andme_20210107	19_4719443_G_A	0.356981	1.215e-17	2447	8.93471791302186e-11	2.62685077904038e-11	0.725958593467704	0.213374711496749	0.0606666949199316	0.975195361890303
19_4184642_5224734	ENSG00000089847.8	ANKRD24	Nerve_Tibial	COVID19_HGI_B1_ALL_eur_leave_23andme_20210107	19_4194133_A_G	7.05111e-16	0.3358	3173	9.16388134474309e-06	0.839270179998852	1.61182870028879e-06	0.147605533275011	0.0131135110160928	0.497383980592387
19_4184642_5224734	ENSG00000089847.8	ANKRD24	Minor_Salivary_Gland	COVID19_HGI_B1_ALL_leave_23andme_20210107	19_4717672_A_G	0.84253	0.0008808	2901	0.723841862933163	0.202157518799866	0.0539804703012526	0.0150709375247239	0.00494921044099452	0.0195518214917825
19_4184642_5224734	ENSG00000089847.8	ANKRD24	Esophagus_Gastroesophageal_Junction	COVID19_HGI_C2_ALL_leave_UKBB_23andme_20210107	19_4719443_G_A	0.906015	2.276e-08	2850	0.0346058809178266	0.0657681835403595	0.304321656311213	0.578343769422424	0.0169605098081773	0.603296222303394
19_4184642_5224734	ENSG00000089847.8	ANKRD24	Skin_Not_Sun_Exposed_Suprapubic	COVID19_HGI_C2_ALL_eur_leave_ukbb_23andme_20210107	19_4723670_C_A	0.212122	4.107e-08	3319	0.0144599266396482	0.102824964016801	0.107823095493508	0.766725039257616	0.00816697459242724	0.490513996981292
19_4184642_5224734	ENSG00000089847.8	ANKRD24	Uterus	COVID19_HGI_B1_ALL_leave_UKBB_23andme_20210107	19_4957957_A_G	0.580792	9.372e-05	2504	0.729726896432764	0.173090075343196	0.0732678093828927	0.0173724667215764	0.00654275211957121	0.181871500310755
19_4184642_5224734	ENSG00000089847.8	ANKRD24	Cells_Transformed_fibroblasts	COVID19_HGI_C2_ALL_leave_UKBB_23andme_20210107	19_4190304_C_T	4.31041e-17	0.1865	2850	3.4163488744225e-07	0.102078856124677	3.0043129099067e-06	0.897673959108961	0.000243838818563256	0.184785851525505
19_4184642_5224734	ENSG00000089847.8	ANKRD24	Brain_Caudate_basal_ganglia	COVID19_HGI_B2_ALL_leave_UKBB_23andme_20210107	19_4719443_G_A	0.00821138	1.215e-17	2447	6.8218226772812e-11	1.90443916213172e-11	0.554282837342559	0.154447132339582	0.291270030230596	0.987404960592302
19_4184642_5224734	ENSG00000089847.8	ANKRD24	Heart_Atrial_Appendage	COVID19_HGI_B2_ALL_leave_UKBB_23andme_20210107	19_4719443_G_A	0.861538	1.215e-17	2447	8.96741686817579e-11	2.88032674555041e-11	0.72861543028365	0.233993271256732	0.0373912983411408	0.97870566918985
19_4184642_5224734	ENSG00000089847.8	ANKRD24	Brain_Amygdala	COVID19_HGI_B2_ALL_leave_23andme_20210107	19_4719443_G_A	0.934874	5.759e-17	2775	4.98372272699999e-10	1.34175198444355e-10	0.746489699972233	0.200922484670366	0.0525878147248519	0.975759218148372
19_4184642_5224734	ENSG00000089847.8	ANKRD24	Brain_Cortex	COVID19_HGI_C2_ALL_eur_leave_ukbb_23andme_20210107	19_4719443_G_A	0.629499	3.012e-08	3317	0.0845648947186815	0.0287095803336217	0.630573031324119	0.214035925617694	0.0421165680058835	0.566641498311785
19_4184642_5224734	ENSG00000089847.8	ANKRD24	Artery_Tibial	COVID19_HGI_B1_ALL_eur_leave_23andme_20210107	19_4186215_A_C	1.97552e-10	0.6807	3173	0.00578089079660679	0.836580015266931	0.00101679685153839	0.147135989279218	0.00948630780570544	0.439199910925219
19_4184642_5224734	ENSG00000089847.8	ANKRD24	Prostate	COVID19_HGI_B1_ALL_eur_leave_ukbb_23andme_20210107	19_4282071_G_T	0.597011	0.0005233	3154	0.684530440872161	0.195654493827005	0.0871339043924499	0.0248970834655613	0.00778407744282302	0.0464236884827635
19_4184642_5224734	ENSG00000089847.8	ANKRD24	Adipose_Subcutaneous	COVID19_HGI_B2_ALL_eur_leave_23andme_20210107	19_4719443_G_A	0.521288	2.937e-14	3100	5.78947193418854e-13	2.58482885121623e-07	2.23978341596315e-06	0.99999738476865	1.16964471710015e-07	0.819819316848057
19_4184642_5224734	ENSG00000089847.8	ANKRD24	Colon_Transverse	COVID19_HGI_A2_ALL_eur_leave_ukbb_23andme_20210107	19_4719443_G_A	0.699452	1.633e-20	3472	1.05697841837159e-14	7.77296406135537e-14	0.118919776164331	0.874523263368186	0.00655696046739525	0.744406948882179
19_4184642_5224734	ENSG00000089847.8	ANKRD24	Liver	COVID19_HGI_C2_ALL_eur_leave_ukbb_23andme_20210107	19_4719443_G_A	0.672599	3.012e-08	3318	0.0856983754086177	0.0273637765988468	0.639025204883581	0.203998961858585	0.0439136812503699	0.522078935677316
19_4184642_5224734	ENSG00000089847.8	ANKRD24	Artery_Coronary	COVID19_HGI_A2_ALL_eur_leave_ukbb_23andme_20210107	19_4719443_G_A	0.660021	1.633e-20	3469	6.29292228020531e-14	2.16184079495277e-14	0.708011531715548	0.243178126907519	0.0488103413768476	0.711762034490311
19_4184642_5224734	ENSG00000089847.8	ANKRD24	Small_Intestine_Terminal_Ileum	COVID19_HGI_B2_ALL_eur_leave_ukbb_23andme_20210107	19_4719443_G_A	0.356981	1.961e-15	3100	7.8952061763253e-09	2.90120656924154e-09	0.685562775985154	0.251857279395465	0.0625799338229672	0.568944137239075
19_4184642_5224734	ENSG00000089847.8	ANKRD24	Testis	COVID19_HGI_A2_ALL_leave_23andme_20210107	19_4719443_G_A	0.0251846	4.174e-21	2832	2.0130085116076e-14	6.77582818484688e-15	0.620709785188447	0.208761665867429	0.170528548944098	0.900549759944839
19_4184642_5224734	ENSG00000089847.8	ANKRD24	Brain_Spinal_cord_cervical_c-1	COVID19_HGI_B1_ALL_leave_23andme_20210107	19_4717672_A_G	0.352948	0.0008808	2889	0.712048732699738	0.214344040281261	0.0524403452871296	0.0157804368652461	0.00538644486662536	0.021774885527835
19_4184642_5224734	ENSG00000089847.8	ANKRD24	Brain_Cortex	COVID19_HGI_A2_ALL_leave_UKBB_23andme_20210107	19_4719443_G_A	0.629499	1.464e-21	2836	6.53956559636611e-15	1.82433932603938e-15	0.743035433837959	0.207234491272254	0.0497300748897757	0.795556319597411
19_4184642_5224734	ENSG00000089847.8	ANKRD24	Brain_Cerebellum	COVID19_HGI_C2_ALL_eur_leave_ukbb_23andme_20210107	19_4719443_G_A	0.570696	3.012e-08	3317	0.0661677582038921	0.0482574637134633	0.493391542735905	0.359807902113359	0.0323753332333807	0.577841873175057
19_4184642_5224734	ENSG00000089847.8	ANKRD24	Muscle_Skeletal	COVID19_HGI_B2_ALL_leave_UKBB_23andme_20210107	19_4190185_C_T	4.03936e-24	0.769	2447	1.00617150308804e-22	1.23074759253608e-10	8.17528719182624e-13	0.99999999987584	2.66696231557699e-13	0.342901135000368
19_4184642_5224734	ENSG00000089847.8	ANKRD24	Adipose_Visceral_Omentum	COVID19_HGI_B1_ALL_leave_23andme_20210107	19_4189472_C_A	6.37167e-08	0.5288	2907	0.101085697169613	0.821565857341407	0.00755764202978209	0.0614157514815621	0.00837505197763603	0.342103920215707
19_4184642_5224734	ENSG00000089847.8	ANKRD24	Skin_Not_Sun_Exposed_Suprapubic	COVID19_HGI_B2_ALL_leave_UKBB_23andme_20210107	19_4719443_G_A	0.403953	1.215e-17	2447	1.70046683705543e-11	1.05038379013083e-10	0.13816535958769	0.853443442769503	0.00839119752076371	0.972084693017857
19_4184642_5224734	ENSG00000089847.8	ANKRD24	Brain_Putamen_basal_ganglia	COVID19_HGI_A2_ALL_eur_leave_23andme_20210107	19_4719443_G_A	0.502804	6.115e-20	3423	2.95696339008249e-13	1.02700387977055e-13	0.699696050383959	0.242959041704983	0.057344907910661	0.649929393009209
19_4184642_5224734	ENSG00000089847.8	ANKRD24	Skin_Sun_Exposed_Lower_leg	COVID19_HGI_B1_ALL_eur_leave_ukbb_23andme_20210107	19_4190185_C_T	9.59208e-12	0.2506	3173	0.000669368759774649	0.869224027828611	8.60032753758367e-05	0.111663151939552	0.0183574481966866	0.295591233014596
19_4184642_5224734	ENSG00000089847.8	ANKRD24	Artery_Coronary	COVID19_HGI_B2_ALL_eur_leave_23andme_20210107	19_4719443_G_A	0.660021	2.937e-14	3099	1.8806887768491e-07	5.76551030996545e-08	0.727585448354051	0.223001921547347	0.0494123843746222	0.809323553205858
19_4184642_5224734	ENSG00000089847.8	ANKRD24	Muscle_Skeletal	COVID19_HGI_B1_ALL_eur_leave_23andme_20210107	19_4190185_C_T	4.03936e-24	0.3421	3173	6.86576740786531e-13	0.839819728258417	1.20761504227169e-13	0.147702829003496	0.0124774427372782	0.508057871655132
19_4184642_5224734	ENSG00000089847.8	ANKRD24	Brain_Cerebellar_Hemisphere	COVID19_HGI_B1_ALL_eur_leave_23andme_20210107	19_4282071_G_T	0.753495	0.0002124	3168	0.601971843769246	0.239045750634031	0.10580257857795	0.042003507717777	0.0111763193009951	0.0648093656138013
19_4184642_5224734	ENSG00000089847.8	ANKRD24	Vagina	COVID19_HGI_B2_ALL_eur_leave_23andme_20210107	19_4719443_G_A	0.0402188	2.937e-14	3091	1.65702553588753e-07	5.85183253870296e-08	0.641056448193174	0.226258212395806	0.132685115190141	0.823541417299506
19_4184642_5224734	ENSG00000089847.8	ANKRD24	Skin_Not_Sun_Exposed_Suprapubic	COVID19_HGI_B2_ALL_eur_leave_23andme_20210107	19_4719443_G_A	0.403953	2.937e-14	3100	3.3679365722353e-08	2.22634234082157e-07	0.130295967685103	0.861300660978001	0.00840311502329701	0.777823719412739
19_4184642_5224734	ENSG00000089847.8	ANKRD24	Minor_Salivary_Gland	COVID19_HGI_B2_ALL_eur_leave_ukbb_23andme_20210107	19_4719443_G_A	0.171508	1.961e-15	3092	8.23797996647938e-09	2.46055969416879e-09	0.715326780352116	0.213586174947196	0.071087034002147	0.709544675454393
19_4184642_5224734	ENSG00000089847.8	ANKRD24	Breast_Mammary_Tissue	COVID19_HGI_A2_ALL_leave_UKBB_23andme_20210107	19_4719443_G_A	0.224142	1.464e-21	2836	6.20531871447441e-15	2.09104640932304e-15	0.705057792473922	0.237530475878198	0.0574117316478705	0.853472086918223
19_4184642_5224734	ENSG00000089847.8	ANKRD24	Pituitary	COVID19_HGI_A2_ALL_eur_leave_ukbb_23andme_20210107	19_4719443_G_A	0.78822	1.633e-20	3463	6.18687425512347e-14	2.31616960880815e-14	0.696080155269064	0.260546972825443	0.0433728719054085	0.742141818761254
19_4184642_5224734	ENSG00000089847.8	ANKRD24	Whole_Blood	COVID19_HGI_B1_ALL_leave_UKBB_23andme_20210107	19_4186215_A_C	1.59694e-09	0.3974	2513	0.0179218983821492	0.879291926728121	0.00180562877577646	0.0885761352267218	0.0124044108872317	0.336175142974453
19_4184642_5224734	ENSG00000089847.8	ANKRD24	Esophagus_Mucosa	COVID19_HGI_B2_ALL_eur_leave_ukbb_23andme_20210107	19_4719443_G_A	0.970936	1.961e-15	3102	3.72840963682199e-13	1.15159968905839e-08	3.2374820917209e-05	0.999966132426679	1.48123603356828e-06	0.618724073484864
19_4184642_5224734	ENSG00000089847.8	ANKRD24	Skin_Not_Sun_Exposed_Suprapubic	COVID19_HGI_C2_ALL_leave_UKBB_23andme_20210107	19_4719443_G_A	0.403953	2.276e-08	2850	0.0133505757915236	0.0878891546078396	0.11740401428394	0.772882502944944	0.00847375237175309	0.512803489195109
19_4184642_5224734	ENSG00000089847.8	ANKRD24	Spleen	COVID19_HGI_C2_ALL_leave_UKBB_23andme_20210107	19_4719443_G_A	0.0414272	2.276e-08	2847	0.0567766522796367	0.0353606045578801	0.499289161076888	0.310860504358556	0.0977130777270394	0.699109787757919
19_4184642_5224734	ENSG00000089847.8	ANKRD24	Small_Intestine_Terminal_Ileum	COVID19_HGI_B1_ALL_eur_leave_ukbb_23andme_20210107	19_4282071_G_T	0.0955825	0.0005233	3168	0.633577032064435	0.244885637661239	0.0812377550467575	0.0313905237562026	0.00890905147136619	0.0487076366544648
19_4184642_5224734	ENSG00000089847.8	ANKRD24	Brain_Amygdala	COVID19_HGI_C2_ALL_eur_leave_ukbb_23andme_20210107	19_4719443_G_A	0.934874	3.012e-08	3294	0.0854136159776506	0.0274402693608031	0.636749275944094	0.204518363973137	0.0458784747443156	0.55060391056338
19_4184642_5224734	ENSG00000089847.8	ANKRD24	Artery_Aorta	COVID19_HGI_C2_ALL_leave_UKBB_23andme_20210107	19_4719443_G_A	0.248552	2.276e-08	2850	0.00799591466909916	0.093452249641042	0.0703155050900581	0.821806008560877	0.00643032203892387	0.561570319832561
19_4184642_5224734	ENSG00000089847.8	ANKRD24	Adrenal_Gland	COVID19_HGI_A2_ALL_eur_leave_23andme_20210107	19_4719443_G_A	0.728288	6.115e-20	3453	2.55523397379656e-13	1.51511114000259e-13	0.604636203907309	0.358478639285644	0.0368851568066383	0.706195448917229
19_4184642_5224734	ENSG00000089847.8	ANKRD24	Colon_Transverse	COVID19_HGI_B1_ALL_leave_UKBB_23andme_20210107	19_4186215_A_C	1.01537e-08	0.3974	2513	0.108727268797061	0.789200093823893	0.0109542572480546	0.0795001817721871	0.0116181983588044	0.199767422343986
19_4184642_5224734	ENSG00000089847.8	ANKRD24	Artery_Aorta	COVID19_HGI_B1_ALL_leave_UKBB_23andme_20210107	19_4186215_A_C	1.37369e-09	0.3974	2513	0.0709972088741446	0.826809168721619	0.00715295894494376	0.0832891575432366	0.0117515059160561	0.280811859279986
19_4184642_5224734	ENSG00000089847.8	ANKRD24	Brain_Cerebellum	COVID19_HGI_C2_ALL_leave_UKBB_23andme_20210107	19_4719443_G_A	0.570696	2.276e-08	2850	0.058774952943675	0.0398665102585081	0.516862757284092	0.350549310232832	0.0339464692808935	0.629372506470461
19_4184642_5224734	ENSG00000089847.8	ANKRD24	Lung	COVID19_HGI_C2_ALL_eur_leave_ukbb_23andme_20210107	19_4190185_C_T	2.86897e-13	0.08746	3319	1.23747555592593e-05	0.1181527013668	9.22746348322616e-05	0.88102657540337	0.000716073839437922	0.250133786172287
19_4184642_5224734	ENSG00000089847.8	ANKRD24	Brain_Anterior_cingulate_cortex_BA24	COVID19_HGI_B2_ALL_leave_UKBB_23andme_20210107	19_4719443_G_A	0.359356	1.215e-17	2444	9.22126025130623e-11	2.29877941500717e-11	0.749240567772309	0.186715066856476	0.0640443652560168	0.977838966915303
19_4184642_5224734	ENSG00000089847.8	ANKRD24	Brain_Anterior_cingulate_cortex_BA24	COVID19_HGI_C2_ALL_eur_leave_ukbb_23andme_20210107	19_4719443_G_A	0.359356	3.012e-08	3310	0.0833011044197057	0.0283542164467988	0.62114638362538	0.211371369978405	0.0558269255297108	0.534808922433573
19_4184642_5224734	ENSG00000089847.8	ANKRD24	Pituitary	COVID19_HGI_C2_ALL_leave_UKBB_23andme_20210107	19_4719443_G_A	0.78822	2.276e-08	2849	0.0745509301581694	0.0233772041012635	0.655595328353105	0.205536451990454	0.0409400853970087	0.612003681928042
19_4184642_5224734	ENSG00000089847.8	ANKRD24	Colon_Transverse	COVID19_HGI_B2_ALL_leave_UKBB_23andme_20210107	19_4719443_G_A	0.699452	1.215e-17	2447	1.48631762881596e-11	1.07392029331256e-10	0.120765430511118	0.872568913359588	0.00666565600703685	0.980312752506711
19_4184642_5224734	ENSG00000089847.8	ANKRD24	Adipose_Subcutaneous	COVID19_HGI_A2_ALL_leave_UKBB_23andme_20210107	19_4719443_G_A	0.521288	1.464e-21	2836	6.32446933644558e-15	2.14701381444462e-15	0.718595868173875	0.24390949504682	0.0374946367792969	0.781256973486444
19_4184642_5224734	ENSG00000089847.8	ANKRD24	Spleen	COVID19_HGI_A2_ALL_leave_23andme_20210107	19_4719443_G_A	0.0414272	4.174e-21	2831	2.13971722774768e-14	6.62114239757372e-15	0.659780330356683	0.204026275447926	0.136193394195362	0.828004641509538
19_4184642_5224734	ENSG00000089847.8	ANKRD24	Ovary	COVID19_HGI_A2_ALL_leave_UKBB_23andme_20210107	19_4719443_G_A	0.785666	1.464e-21	2834	6.21083615928911e-15	2.15547302948965e-15	0.705684692983009	0.244858681995504	0.0494566250214755	0.774315137886103
19_4184642_5224734	ENSG00000089847.8	ANKRD24	Lung	COVID19_HGI_C2_ALL_eur_leave_23andme_20210107	19_4190185_C_T	2.86897e-13	0.2687	3314	3.03731746627137e-05	0.289999464198403	7.42896861323998e-05	0.709308512300614	0.000587360640187237	0.281821076023165
19_4184642_5224734	ENSG00000089847.8	ANKRD24	Testis	COVID19_HGI_A2_ALL_leave_UKBB_23andme_20210107	19_4719443_G_A	0.0251846	1.464e-21	2836	5.44413326633806e-15	1.83460727326757e-15	0.618570738960548	0.208277729666628	0.173151531372817	0.913049084703894
19_4184642_5224734	ENSG00000089847.8	ANKRD24	Testis	COVID19_HGI_B1_ALL_leave_23andme_20210107	19_4186215_A_C	7.23916e-14	0.9881	2907	0.000270672534653765	0.922129528797476	2.02367514048454e-05	0.0689340939984713	0.00864546791799444	0.260178743484513
19_4184642_5224734	ENSG00000089847.8	ANKRD24	Liver	COVID19_HGI_B2_ALL_leave_23andme_20210107	19_4719443_G_A	0.672599	5.759e-17	2786	5.01449095133192e-10	1.34155942229514e-10	0.75109833568671	0.200898226018206	0.0480034376594798	0.972905592977755
19_4184642_5224734	ENSG00000089847.8	ANKRD24	Brain_Substantia_nigra	COVID19_HGI_B2_ALL_eur_leave_23andme_20210107	19_4719443_G_A	0.269555	2.937e-14	3078	1.85635543280729e-07	5.51777167294651e-08	0.718171563752945	0.213398595127769	0.068429600306026	0.851806850975173
19_4184642_5224734	ENSG00000089847.8	ANKRD24	Muscle_Skeletal	COVID19_HGI_A2_ALL_eur_leave_23andme_20210107	19_4719443_G_A	0.21124	6.115e-20	3466	3.45493228167493e-25	4.22606843136525e-13	8.17528712036085e-13	0.999999999998693	6.62701999561917e-14	0.668629413141967
19_4184642_5224734	ENSG00000089847.8	ANKRD24	Stomach	COVID19_HGI_B1_ALL_leave_UKBB_23andme_20210107	19_4957957_A_G	0.869119	9.372e-05	2510	0.680001825514566	0.222694104203842	0.0684725293954797	0.0224176856459029	0.00641385524020928	0.135407697510091
19_4184642_5224734	ENSG00000089847.8	ANKRD24	Brain_Hypothalamus	COVID19_HGI_B2_ALL_eur_leave_23andme_20210107	19_4719443_G_A	0.542304	2.937e-14	3093	1.85122500331652e-07	5.92030867744916e-08	0.716186745309179	0.228985218411606	0.0548277919536293	0.830530464563813
19_4184642_5224734	ENSG00000089847.8	ANKRD24	Adrenal_Gland	COVID19_HGI_B2_ALL_leave_UKBB_23andme_20210107	19_4719443_G_A	0.728288	1.215e-17	2438	8.15929086998687e-11	3.65150857231379e-11	0.662954038541789	0.296649891524906	0.0403960698151991	0.98014556576116
19_4184642_5224734	ENSG00000089847.8	ANKRD24	Brain_Nucleus_accumbens_basal_ganglia	COVID19_HGI_A2_ALL_eur_leave_ukbb_23andme_20210107	19_4719443_G_A	0.698729	1.633e-20	3469	6.2078425764242e-14	2.26888274224608e-14	0.698439283925131	0.255223802155432	0.0463369139193525	0.745247383382431
19_4184642_5224734	ENSG00000089847.8	ANKRD24	Whole_Blood	COVID19_HGI_C2_ALL_leave_UKBB_23andme_20210107	19_4723670_C_A	0.256566	3.867e-08	2850	0.00203474562240223	0.0999414888245772	0.0178934083328726	0.878877093614033	0.00125326360611489	0.416539498665262
19_4184642_5224734	ENSG00000089847.8	ANKRD24	Colon_Transverse	COVID19_HGI_C2_ALL_leave_23andme_20210107	19_4719443_G_A	0.699452	2.759e-08	3038	0.0219229030938052	0.160247856409597	0.0977441068660579	0.714465613369617	0.00561952026092334	0.856207685147817
19_4184642_5224734	ENSG00000089847.8	ANKRD24	Adipose_Visceral_Omentum	COVID19_HGI_C2_ALL_leave_23andme_20210107	19_4719443_G_A	0.0712562	2.759e-08	3038	0.0197737894514975	0.160764253340127	0.0881622010106975	0.716759067783157	0.0145406884145213	0.902750102533673
19_4184642_5224734	ENSG00000089847.8	ANKRD24	Adrenal_Gland	COVID19_HGI_B1_ALL_leave_23andme_20210107	19_4822093_G_A	2.56905e-05	0.04364	2896	0.615984967944351	0.305461592791912	0.0458476990204431	0.0227254952900503	0.00998024495324324	0.0678814387637198
19_4184642_5224734	ENSG00000089847.8	ANKRD24	Cells_EBV-transformed_lymphocytes	COVID19_HGI_B1_ALL_eur_leave_23andme_20210107	19_4282071_G_T	0.770914	0.0002124	3168	0.642212826702995	0.198783631861909	0.112818044936937	0.03490920455123	0.0112762919469285	0.0677495952203543
19_4184642_5224734	ENSG00000089847.8	ANKRD24	Liver	COVID19_HGI_B1_ALL_eur_leave_23andme_20210107	19_4282071_G_T	0.889634	0.0002124	3172	0.64483725834858	0.196810081063108	0.11341078738953	0.0346036453324611	0.0103382278663209	0.0734507323835724
19_4184642_5224734	ENSG00000089847.8	ANKRD24	Brain_Frontal_Cortex_BA9	COVID19_HGI_B2_ALL_eur_leave_23andme_20210107	19_4719443_G_A	0.207383	2.937e-14	3099	1.84020482647088e-07	5.6432222679626e-08	0.711923349686203	0.218250528583638	0.0698258812774541	0.880960629572107
19_4184642_5224734	ENSG00000089847.8	ANKRD24	Brain_Amygdala	COVID19_HGI_A2_ALL_eur_leave_ukbb_23andme_20210107	19_4719443_G_A	0.934874	1.633e-20	3437	6.31747821746452e-14	2.12057497415696e-14	0.710774300104774	0.238533461310115	0.0506922385850279	0.733568663683113
19_4184642_5224734	ENSG00000089847.8	ANKRD24	Esophagus_Muscularis	COVID19_HGI_B2_ALL_eur_leave_ukbb_23andme_20210107	19_4719443_G_A	0.765184	1.961e-15	3102	3.63316783748965e-15	1.15163829491314e-08	3.15478098058855e-07	0.999999656431927	1.65735853520159e-08	0.573112800063394
19_4184642_5224734	ENSG00000089847.8	ANKRD24	Breast_Mammary_Tissue	COVID19_HGI_C2_ALL_leave_UKBB_23andme_20210107	19_4719443_G_A	0.224142	2.276e-08	2850	0.0661933517365851	0.0313861357227212	0.582099628820355	0.275963088194001	0.0443577955263376	0.706697640306463
19_4184642_5224734	ENSG00000089847.8	ANKRD24	Artery_Aorta	COVID19_HGI_C2_ALL_eur_leave_ukbb_23andme_20210107	19_4719443_G_A	0.248552	3.012e-08	3319	0.00921095618809627	0.108253922284332	0.0686831844590728	0.807208586082173	0.00664335098632607	0.48702694112536
19_4184642_5224734	ENSG00000089847.8	ANKRD24	Artery_Coronary	COVID19_HGI_A2_ALL_leave_UKBB_23andme_20210107	19_4719443_G_A	0.660021	1.464e-21	2836	6.63873864217457e-15	1.70896709803079e-15	0.754303626813692	0.194123880048497	0.0515724931378003	0.76544556504034
19_4184642_5224734	ENSG00000089847.8	ANKRD24	Spleen	COVID19_HGI_B2_ALL_eur_leave_ukbb_23andme_20210107	19_4719443_G_A	0.0414272	1.961e-15	3099	6.25561020706696e-09	4.03316400743337e-09	0.543192084317607	0.350104177557184	0.106703727836437	0.70799738346373
19_4184642_5224734	ENSG00000089847.8	ANKRD24	Brain_Hypothalamus	COVID19_HGI_B1_ALL_eur_leave_ukbb_23andme_20210107	19_4282071_G_T	0.35012	0.0005233	3160	0.663137464628772	0.215951103896788	0.084854651047388	0.0276245345851277	0.00843224584192519	0.0449827124590259
19_4184642_5224734	ENSG00000089847.8	ANKRD24	Brain_Putamen_basal_ganglia	COVID19_HGI_C2_ALL_eur_leave_23andme_20210107	19_4719443_G_A	0.502804	5.175e-08	3276	0.208987282623372	0.0696188096857234	0.511104682114687	0.170221486681859	0.0400677388943582	0.866646991892256
19_4184642_5224734	ENSG00000089847.8	ANKRD24	Liver	COVID19_HGI_B2_ALL_leave_UKBB_23andme_20210107	19_4719443_G_A	0.672599	1.215e-17	2447	9.47012223509968e-11	2.2330700300344e-11	0.769460959449025	0.181390981769717	0.0491480586642261	0.976740136502823
19_4184642_5224734	ENSG00000089847.8	ANKRD24	Brain_Cerebellum	COVID19_HGI_B2_ALL_leave_UKBB_23andme_20210107	19_4719443_G_A	0.570696	1.215e-17	2447	7.31504413929499e-11	4.50154860598525e-11	0.594357785686453	0.365717329708263	0.0399248844871193	0.981559225325444
19_4184642_5224734	ENSG00000089847.8	ANKRD24	Artery_Coronary	COVID19_HGI_B2_ALL_leave_UKBB_23andme_20210107	19_4719443_G_A	0.660021	1.215e-17	2447	9.39782897599104e-11	2.28795925514e-11	0.763587028877226	0.185849394199374	0.0505635768065417	0.976861744598032
19_4184642_5224734	ENSG00000089847.8	ANKRD24	Ovary	COVID19_HGI_C2_ALL_leave_UKBB_23andme_20210107	19_4719443_G_A	0.785666	2.276e-08	2846	0.0723627980570558	0.0251592580949721	0.635917846336664	0.221051818700836	0.0455082788104724	0.588004219063588
19_4184642_5224734	ENSG00000089847.8	ANKRD24	Vagina	COVID19_HGI_B1_ALL_leave_UKBB_23andme_20210107	19_4957957_A_G	0.684257	9.372e-05	2506	0.69852527212713	0.202733904250292	0.0701324142695146	0.0203463603629674	0.00826204899009589	0.133768924958136
19_4184642_5224734	ENSG00000089847.8	ANKRD24	Thyroid	COVID19_HGI_C2_ALL_eur_leave_ukbb_23andme_20210107	19_4190304_C_T	1.9841e-17	0.0866	3319	6.42817246301799e-08	0.118168188239586	4.79328471437935e-07	0.88114208299987	0.000689185150346387	0.390881816379941
19_4184642_5224734	ENSG00000089847.8	ANKRD24	Esophagus_Mucosa	COVID19_HGI_B1_ALL_eur_leave_23andme_20210107	19_4186395_T_G	5.35598e-14	0.6546	3173	2.72231134938072e-05	0.840846033122056	4.78825445134217e-06	0.14788458512273	0.0112373703872685	0.252748157306962
19_4184642_5224734	ENSG00000089847.8	ANKRD24	Artery_Coronary	COVID19_HGI_C2_ALL_leave_UKBB_23andme_20210107	19_4719443_G_A	0.660021	2.276e-08	2850	0.0758915636245393	0.0214156913495104	0.667385014619593	0.188281040380663	0.0470266900256937	0.575518519167108
19_4184642_5224734	ENSG00000089847.8	ANKRD24	Whole_Blood	COVID19_HGI_C2_ALL_eur_leave_23andme_20210107	19_4719443_G_A	0.794991	5.175e-08	3314	0.0057678698312887	0.284073166133276	0.0141076210892435	0.694812740674818	0.00123860227137355	0.475413311120442
19_4184642_5224734	ENSG00000089847.8	ANKRD24	Testis	COVID19_HGI_B2_ALL_eur_leave_23andme_20210107	19_4719443_G_A	0.0251846	2.937e-14	3100	7.58461818477424e-11	2.58385820371759e-07	0.000293427487338721	0.999621784212865	8.45298381306156e-05	0.931771862536753
19_4184642_5224734	ENSG00000089847.8	ANKRD24	Colon_Sigmoid	COVID19_HGI_B2_ALL_leave_23andme_20210107	19_4719443_G_A	0.319096	5.759e-17	2786	4.24366035222132e-10	2.09561013963105e-10	0.635639042668226	0.313841619147015	0.0505193375508301	0.976513496691205
19_4184642_5224734	ENSG00000089847.8	ANKRD24	Skin_Not_Sun_Exposed_Suprapubic	COVID19_HGI_A2_ALL_eur_leave_23andme_20210107	19_4719443_G_A	0.403953	6.115e-20	3466	4.85223501120223e-14	3.70802667053608e-13	0.114816763855107	0.877409791072046	0.00777344507242688	0.629008873789215
19_4184642_5224734	ENSG00000089847.8	ANKRD24	Brain_Caudate_basal_ganglia	COVID19_HGI_A2_ALL_leave_23andme_20210107	19_4719443_G_A	0.00821138	4.174e-21	2832	1.797893425536e-14	5.75637426253559e-15	0.554379196869341	0.177229011292131	0.268391791838506	0.839375701515833
19_4184642_5224734	ENSG00000089847.8	ANKRD24	Esophagus_Gastroesophageal_Junction	COVID19_HGI_B2_ALL_eur_leave_ukbb_23andme_20210107	19_4719443_G_A	0.906015	1.961e-15	3101	3.85154022369457e-09	7.45209058432079e-09	0.334439981503222	0.647067320372629	0.0184926868205171	0.618112169496645
19_4184642_5224734	ENSG00000089847.8	ANKRD24	Cells_Transformed_fibroblasts	COVID19_HGI_B1_ALL_leave_23andme_20210107	19_4186215_A_C	2.24891e-16	0.9881	2907	3.08687694166521e-06	0.922344390748144	2.30789434789665e-07	0.068950101365892	0.00870219021958761	0.24097102520171
19_4184642_5224734	ENSG00000089847.8	ANKRD24	Heart_Atrial_Appendage	COVID19_HGI_B1_ALL_leave_23andme_20210107	19_4210356_G_A	0.00016964	0.1374	2907	0.67587025476611	0.249655651946052	0.0505312382178967	0.0186601477239665	0.00528270734597431	0.0272304845525801
19_4184642_5224734	ENSG00000089847.8	ANKRD24	Artery_Aorta	COVID19_HGI_C2_ALL_leave_23andme_20210107	19_4719443_G_A	0.248552	2.759e-08	3038	0.0143280567599272	0.16783819762628	0.0638821922960105	0.74830741708536	0.00564413623242155	0.843482431658581
19_4184642_5224734	ENSG00000089847.8	ANKRD24	Brain_Putamen_basal_ganglia	COVID19_HGI_B2_ALL_eur_leave_ukbb_23andme_20210107	19_4719443_G_A	0.502804	1.961e-15	3068	8.26217261159521e-09	2.56237216568466e-09	0.717427495211719	0.222437788182863	0.0601347057808728	0.561430109095795
19_4184642_5224734	ENSG00000089847.8	ANKRD24	Brain_Amygdala	COVID19_HGI_A2_ALL_leave_23andme_20210107	19_4719443_G_A	0.934874	4.174e-21	2822	2.41895378032548e-14	6.51992809819762e-15	0.745882728616743	0.200988404039261	0.0531288673439644	0.758325320152708
19_4184642_5224734	ENSG00000089847.8	ANKRD24	Brain_Cerebellar_Hemisphere	COVID19_HGI_B1_ALL_leave_23andme_20210107	19_4194133_A_G	2.85132e-08	0.6328	2907	0.675420874763007	0.250207621711556	0.0504976404558602	0.0187015259492472	0.00517233712033041	0.037221523955677
19_4184642_5224734	ENSG00000089847.8	ANKRD24	Heart_Left_Ventricle	COVID19_HGI_B2_ALL_eur_leave_23andme_20210107	19_4719443_G_A	0.563017	2.937e-14	3100	6.25617364032906e-09	2.51872816948866e-07	0.0242033714409203	0.97442352245651	0.00137284797357859	0.834998618340032
19_4184642_5224734	ENSG00000089847.8	ANKRD24	Esophagus_Gastroesophageal_Junction	COVID19_HGI_B1_ALL_eur_leave_ukbb_23andme_20210107	19_4186395_T_G	9.37302e-09	0.3714	3172	0.296029761257223	0.579220350683327	0.0380304996135089	0.074399249932167	0.0123201385137742	0.287202455738249
19_4184642_5224734	ENSG00000089847.8	ANKRD24	Ovary	COVID19_HGI_A2_ALL_eur_leave_ukbb_23andme_20210107	19_4719443_G_A	0.785666	1.633e-20	3460	5.99972577134824e-14	2.46600563971179e-14	0.675024232637898	0.277400699747971	0.0475750676140467	0.721924148388889
19_4184642_5224734	ENSG00000089847.8	ANKRD24	Breast_Mammary_Tissue	COVID19_HGI_B1_ALL_eur_leave_ukbb_23andme_20210107	19_4190185_C_T	1.7214e-06	0.2506	3173	0.583222677472967	0.294781211569498	0.0749348693133319	0.0378655173453242	0.00919572429887899	0.0351989930022863
19_4184642_5224734	ENSG00000089847.8	ANKRD24	Heart_Atrial_Appendage	COVID19_HGI_B2_ALL_eur_leave_ukbb_23andme_20210107	19_4719443_G_A	0.861538	1.961e-15	3102	7.99378071820893e-09	3.10134692420548e-09	0.694122278430877	0.269261988921236	0.0366157215527612	0.606764351652091
19_4184642_5224734	ENSG00000089847.8	ANKRD24	Skin_Sun_Exposed_Lower_leg	COVID19_HGI_C2_ALL_eur_leave_23andme_20210107	19_4190185_C_T	9.59208e-12	0.2687	3314	0.000223125064104628	0.289784191537724	0.00054574114048582	0.708781899655735	0.000665042601950288	0.245399206016839
19_4184642_5224734	ENSG00000089847.8	ANKRD24	Testis	COVID19_HGI_A2_ALL_eur_leave_ukbb_23andme_20210107	19_4719443_G_A	0.0251846	1.633e-20	3472	2.60785606598321e-17	8.8848527993558e-14	0.000293407750097022	0.999627432421938	7.91598278774344e-05	0.888214627036481
19_4184642_5224734	ENSG00000089847.8	ANKRD24	Brain_Cortex	COVID19_HGI_A2_ALL_leave_23andme_20210107	19_4719443_G_A	0.629499	4.174e-21	2832	2.41047015739326e-14	6.71500184509946e-15	0.743266809340937	0.207006892129927	0.0497262985291039	0.770414156750334
19_4184642_5224734	ENSG00000089847.8	ANKRD24	Brain_Substantia_nigra	COVID19_HGI_C2_ALL_leave_UKBB_23andme_20210107	19_4719443_G_A	0.269555	2.276e-08	2838	0.0752519486644925	0.0206098018843589	0.661757377200739	0.18117913398284	0.0612017382675692	0.647510996515243
19_4184642_5224734	ENSG00000089847.8	ANKRD24	Adipose_Subcutaneous	COVID19_HGI_B1_ALL_eur_leave_ukbb_23andme_20210107	19_4190185_C_T	8.92391e-16	0.2506	3173	1.9465917487576e-06	0.869104762275182	2.50106184024921e-07	0.111646939553154	0.0192461014737312	0.296244671885761
19_4184642_5224734	ENSG00000089847.8	ANKRD24	Cells_EBV-transformed_lymphocytes	COVID19_HGI_A2_ALL_leave_23andme_20210107	19_4719443_G_A	0.177751	4.174e-21	2832	2.35247787413835e-14	6.40832472206209e-15	0.725384928825193	0.197523158593679	0.0770919125810981	0.797380553897443
19_4184642_5224734	ENSG00000089847.8	ANKRD24	Small_Intestine_Terminal_Ileum	COVID19_HGI_B1_ALL_leave_23andme_20210107	19_4783024_C_T	0.0730842	0.001311	2905	0.68526606219996	0.24025401432225	0.0511873245230321	0.0179409043326985	0.00535169462205942	0.0234792362640166
19_4184642_5224734	ENSG00000089847.8	ANKRD24	Artery_Coronary	COVID19_HGI_A2_ALL_eur_leave_23andme_20210107	19_4719443_G_A	0.660021	6.115e-20	3463	2.99240155053282e-13	1.02632220433077e-13	0.708081660088543	0.242805971736051	0.0491123681750045	0.672730232166083
19_4184642_5224734	ENSG00000089847.8	ANKRD24	Pancreas	COVID19_HGI_C2_ALL_leave_UKBB_23andme_20210107	19_4719443_G_A	0.94454	2.276e-08	2850	0.0577974895702328	0.0413643477236648	0.508267013875744	0.363726288013553	0.0288448608168061	0.587028426102351
19_4184642_5224734	ENSG00000089847.8	ANKRD24	Heart_Atrial_Appendage	COVID19_HGI_C2_ALL_leave_23andme_20210107	19_4719443_G_A	0.861538	2.759e-08	3038	0.12855084076181	0.0492117914705986	0.573148869170272	0.219382960019002	0.0297055385783175	0.881611322068408
19_4184642_5224734	ENSG00000089847.8	ANKRD24	Esophagus_Muscularis	COVID19_HGI_B1_ALL_eur_leave_23andme_20210107	19_4190185_C_T	3.55986e-18	0.3421	3173	2.648871299973e-07	0.839720182511745	4.6590812604934e-08	0.14768520311136	0.0125943028989528	0.351122141057567
19_4184642_5224734	ENSG00000089847.8	ANKRD24	Esophagus_Mucosa	COVID19_HGI_B2_ALL_leave_UKBB_23andme_20210107	19_4719443_G_A	0.970936	1.215e-17	2447	3.98471117076401e-15	1.23070594057351e-10	3.23763474690889e-05	0.999966155593329	1.46793612903636e-06	0.979731823856708
19_4184642_5224734	ENSG00000089847.8	ANKRD24	Skin_Not_Sun_Exposed_Suprapubic	COVID19_HGI_A2_ALL_leave_UKBB_23andme_20210107	19_4719443_G_A	0.403953	1.464e-21	2836	2.93670758106489e-15	5.67225264300786e-15	0.333673201896515	0.644468152399961	0.0218586457035177	0.729123085643906
19_4184642_5224734	ENSG00000089847.8	ANKRD24	Pancreas	COVID19_HGI_C2_ALL_eur_leave_ukbb_23andme_20210107	19_4719443_G_A	0.94454	3.012e-08	3319	0.0652742773753035	0.0496828856582235	0.486729623054179	0.370441679121932	0.0278715347903621	0.533662321105067
19_4184642_5224734	ENSG00000089847.8	ANKRD24	Ovary	COVID19_HGI_B2_ALL_eur_leave_23andme_20210107	19_4719443_G_A	0.785666	2.937e-14	3093	1.79461819782468e-07	6.65141461972876e-08	0.694287168685173	0.257276036683604	0.0484365486552569	0.816930709334945
19_4184642_5224734	ENSG00000089847.8	ANKRD24	Esophagus_Mucosa	COVID19_HGI_A2_ALL_eur_leave_23andme_20210107	19_4719443_G_A	0.970936	6.115e-20	3466	1.36817832323917e-17	4.22592537316402e-13	3.23747318685839e-05	0.999966147151728	1.4781159833983e-06	0.701811235786247
19_4184642_5224734	ENSG00000089847.8	ANKRD24	Brain_Spinal_cord_cervical_c-1	COVID19_HGI_C2_ALL_eur_leave_23andme_20210107	19_4719443_G_A	0.325311	5.175e-08	3287	0.206326693473302	0.0704304706166422	0.504618488407245	0.172207192021752	0.0464171554810584	0.892642480105594
19_4184642_5224734	ENSG00000089847.8	ANKRD24	Breast_Mammary_Tissue	COVID19_HGI_B2_ALL_eur_leave_ukbb_23andme_20210107	19_4719443_G_A	0.224142	1.961e-15	3102	7.31573236716915e-09	3.64243134088429e-09	0.635245448692735	0.316233953312136	0.0485205870369671	0.716694807418491
19_4184642_5224734	ENSG00000089847.8	ANKRD24	Adrenal_Gland	COVID19_HGI_C2_ALL_leave_UKBB_23andme_20210107	19_4719443_G_A	0.728288	2.276e-08	2840	0.0643297764066195	0.0342392722758319	0.565708730795677	0.301061602177547	0.034660618344324	0.611110681991351
19_4184642_5224734	ENSG00000089847.8	ANKRD24	Skin_Sun_Exposed_Lower_leg	COVID19_HGI_B2_ALL_leave_UKBB_23andme_20210107	19_4719443_G_A	0.0568692	1.215e-17	2447	9.53801208698224e-14	1.22961695196452e-10	0.000774977106893542	0.999081194432171	0.000143828337879393	0.990028850655865
19_4184642_5224734	ENSG00000089847.8	ANKRD24	Whole_Blood	COVID19_HGI_C2_ALL_eur_leave_ukbb_23andme_20210107	19_4723670_C_A	0.256566	4.107e-08	3319	0.00234947157582329	0.115714500867438	0.0175192657882972	0.862844830262754	0.00157193150568762	0.369120916853444
19_4184642_5224734	ENSG00000089847.8	ANKRD24	Cells_EBV-transformed_lymphocytes	COVID19_HGI_C2_ALL_leave_UKBB_23andme_20210107	19_4719443_G_A	0.177751	2.276e-08	2850	0.0744137076885836	0.0207779460589891	0.654388854594442	0.182652012850765	0.0677674788072206	0.655052925251124
19_4184642_5224734	ENSG00000089847.8	ANKRD24	Lung	COVID19_HGI_A2_ALL_eur_leave_23andme_20210107	19_4719443_G_A	0.219345	6.115e-20	3466	4.40256503437995e-17	4.22559616911408e-13	0.000104176378254999	0.999888242629721	7.58099160115668e-06	0.789429986626214
19_4184642_5224734	ENSG00000089847.8	ANKRD24	Brain_Caudate_basal_ganglia	COVID19_HGI_B1_ALL_eur_leave_ukbb_23andme_20210107	19_4282071_G_T	0.846118	0.0005233	3172	0.650121740884265	0.228679423926085	0.0834999172771127	0.0293626442365807	0.0083362736759569	0.0409040450106735
19_4184642_5224734	ENSG00000089847.8	ANKRD24	Uterus	COVID19_HGI_A2_ALL_leave_23andme_20210107	19_4719443_G_A	0.642793	4.174e-21	2829	2.41797470928236e-14	6.44436584049013e-15	0.745580832736347	0.198655812550742	0.0557633547128811	0.769628174668621
19_4184642_5224734	ENSG00000089847.8	ANKRD24	Colon_Transverse	COVID19_HGI_C2_ALL_leave_UKBB_23andme_20210107	19_4719443_G_A	0.699452	2.276e-08	2850	0.0122410912081747	0.089235449063426	0.107647285742389	0.784724042286429	0.00615213169958097	0.59354997645265
19_4184642_5224734	ENSG00000089847.8	ANKRD24	Adipose_Subcutaneous	COVID19_HGI_C2_ALL_leave_23andme_20210107	19_4190185_C_T	8.92391e-16	0.3598	3038	4.10205063632691e-07	0.183144503858065	1.82891505769788e-06	0.816556519685956	0.000296737335858503	0.289889211847088
19_4184642_5224734	ENSG00000089847.8	ANKRD24	Esophagus_Gastroesophageal_Junction	COVID19_HGI_C2_ALL_eur_leave_23andme_20210107	19_4719443_G_A	0.906015	5.175e-08	3313	0.0963530111236829	0.189977186776517	0.235669288262356	0.464650783456236	0.0133497303812075	0.87099618234879
19_4184642_5224734	ENSG00000089847.8	ANKRD24	Esophagus_Muscularis	COVID19_HGI_A2_ALL_eur_leave_23andme_20210107	19_4719443_G_A	0.765184	6.115e-20	3466	1.33309970718402e-19	4.22606702965602e-13	3.15446786731659e-07	0.999999668300807	1.62519846161444e-08	0.661478618931117
19_4184642_5224734	ENSG00000089847.8	ANKRD24	Brain_Substantia_nigra	COVID19_HGI_B2_ALL_leave_23andme_20210107	19_4719443_G_A	0.269555	5.759e-17	2775	4.89203094265965e-10	1.30940154280313e-10	0.732755594699666	0.196058257317631	0.0711861473625607	0.979955533872655
19_4184642_5224734	ENSG00000089847.8	ANKRD24	Nerve_Tibial	COVID19_HGI_C2_ALL_eur_leave_ukbb_23andme_20210107	19_4194133_A_G	7.05111e-16	0.06194	3319	1.29010106434051e-06	0.118155205143004	9.61987524025549e-06	0.881045172631511	0.000788712249180915	0.550913942512958
19_4184642_5224734	ENSG00000089847.8	ANKRD24	Pituitary	COVID19_HGI_C2_ALL_eur_leave_ukbb_23andme_20210107	19_4719443_G_A	0.78822	3.012e-08	3316	0.0836569032583032	0.0299877685231567	0.623801784408979	0.223569861333334	0.038983682476227	0.560964507611235
19_4184642_5224734	ENSG00000089847.8	ANKRD24	Colon_Sigmoid	COVID19_HGI_A2_ALL_leave_UKBB_23andme_20210107	19_4719443_G_A	0.319096	1.464e-21	2836	5.68022361482819e-15	2.66830051230626e-15	0.645395685041492	0.303124901273318	0.0514794136851823	0.789849349482802
19_4184642_5224734	ENSG00000089847.8	ANKRD24	Ovary	COVID19_HGI_A2_ALL_leave_23andme_20210107	19_4719443_G_A	0.785666	4.174e-21	2830	2.28880217610743e-14	7.93562989263014e-15	0.705750571285924	0.244644995593969	0.0496044331200766	0.747390211606808
19_4184642_5224734	ENSG00000089847.8	ANKRD24	Brain_Caudate_basal_ganglia	COVID19_HGI_B2_ALL_eur_leave_ukbb_23andme_20210107	19_4719443_G_A	0.00821138	1.961e-15	3102	6.39182509797203e-09	2.21088977291956e-09	0.555020003267001	0.191724470747078	0.253255517383207	0.724664154683541
19_4184642_5224734	ENSG00000089847.8	ANKRD24	Testis	COVID19_HGI_B1_ALL_eur_leave_ukbb_23andme_20210107	19_4186395_T_G	7.23916e-14	0.3714	3173	0.000255765685913666	0.871371657496411	3.28618364632497e-05	0.111941047089799	0.0163986678914121	0.265359936513274
19_4184642_5224734	ENSG00000089847.8	ANKRD24	Breast_Mammary_Tissue	COVID19_HGI_B1_ALL_leave_23andme_20210107	19_4190185_C_T	1.7214e-06	0.6472	2907	0.624992218844685	0.300411280879121	0.0467273570216545	0.0224547455077954	0.00541439774674408	0.0275136510857413
19_4184642_5224734	ENSG00000089847.8	ANKRD24	Spleen	COVID19_HGI_A2_ALL_eur_leave_ukbb_23andme_20210107	19_4719443_G_A	0.0414272	1.633e-20	3469	4.69992946415815e-14	3.22694045527174e-14	0.528785214675349	0.362952165073013	0.108262620251561	0.808584070878027
19_4184642_5224734	ENSG00000089847.8	ANKRD24	Skin_Sun_Exposed_Lower_leg	COVID19_HGI_B2_ALL_eur_leave_ukbb_23andme_20210107	19_4719443_G_A	0.0568692	1.961e-15	3102	8.85999841352412e-12	1.15061794472847e-08	0.000769338377231251	0.999113540811168	0.000117109296560051	0.769231125717897
19_4184642_5224734	ENSG00000089847.8	ANKRD24	Lung	COVID19_HGI_B2_ALL_leave_UKBB_23andme_20210107	19_4719443_G_A	0.219345	1.215e-17	2447	1.29412455170933e-14	1.23060775019095e-10	0.000105149468452908	0.999886367489896	8.48291857593698e-06	0.987179289212245
19_4184642_5224734	ENSG00000089847.8	ANKRD24	Artery_Tibial	COVID19_HGI_C2_ALL_eur_leave_23andme_20210107	19_4719443_G_A	0.094032	5.175e-08	3314	0.00198917859725667	0.287886837883749	0.0048653278852966	0.704140713312729	0.00111794232096836	0.531598382773549
19_4184642_5224734	ENSG00000089847.8	ANKRD24	Brain_Nucleus_accumbens_basal_ganglia	COVID19_HGI_B2_ALL_eur_leave_23andme_20210107	19_4719443_G_A	0.698729	2.937e-14	3100	1.85406904568825e-07	6.07786831766185e-08	0.717287025101575	0.235087959564846	0.0476247691479907	0.834116384799394
19_4184642_5224734	ENSG00000089847.8	ANKRD24	Esophagus_Mucosa	COVID19_HGI_C2_ALL_eur_leave_23andme_20210107	19_4186395_T_G	5.35598e-14	0.3949	3314	9.39003659684499e-06	0.290032182210211	2.29670714140962e-05	0.709388577696804	0.000546882984974197	0.27638409138963
19_4184642_5224734	ENSG00000089847.8	ANKRD24	Thyroid	COVID19_HGI_A2_ALL_leave_UKBB_23andme_20210107	19_4719443_G_A	0.294159	1.464e-21	2836	2.09561559026467e-15	6.57122181523763e-15	0.238107044928971	0.746616985819471	0.0152759692515505	0.843715188306382
19_4184642_5224734	ENSG00000089847.8	ANKRD24	Adrenal_Gland	COVID19_HGI_C2_ALL_eur_leave_23andme_20210107	19_4719443_G_A	0.728288	5.175e-08	3303	0.178979683136514	0.1034236660952	0.437755161698664	0.252930535845027	0.0269109532245952	0.89376356919499
19_4184642_5224734	ENSG00000089847.8	ANKRD24	Cells_Transformed_fibroblasts	COVID19_HGI_A2_ALL_leave_23andme_20210107	19_4719443_G_A	0.49937	4.174e-21	2832	1.97148198375706e-14	1.15884499271495e-14	0.60790510898708	0.357294253038185	0.0348006379747018	0.766784801761279
19_4184642_5224734	ENSG00000089847.8	ANKRD24	Lung	COVID19_HGI_B2_ALL_leave_23andme_20210107	19_4719443_G_A	0.219345	5.759e-17	2786	6.99161413694864e-14	6.67545552602433e-10	0.000104724283940146	0.999886836349755	8.43869869020465e-06	0.985039392742677
19_4184642_5224734	ENSG00000089847.8	ANKRD24	Thyroid	COVID19_HGI_B2_ALL_eur_leave_23andme_20210107	19_4719443_G_A	0.294159	2.937e-14	3100	1.40611124679969e-13	2.5848334442303e-07	5.43984786070586e-07	0.999999161757443	3.57742872520714e-08	0.864442091568799
19_4184642_5224734	ENSG00000089847.8	ANKRD24	Brain_Substantia_nigra	COVID19_HGI_C2_ALL_leave_23andme_20210107	19_4719443_G_A	0.269555	2.759e-08	3021	0.133746255710321	0.0389681836534847	0.596303787649606	0.173681211870414	0.0573005611161738	0.904343516970781
19_4184642_5224734	ENSG00000089847.8	ANKRD24	Brain_Amygdala	COVID19_HGI_A2_ALL_eur_leave_23andme_20210107	19_4719443_G_A	0.934874	6.115e-20	3431	3.00485804213643e-13	1.00670921468661e-13	0.711029196742502	0.238163322516218	0.0508074807408787	0.696229531616636
19_4184642_5224734	ENSG00000089847.8	ANKRD24	Adipose_Visceral_Omentum	COVID19_HGI_B1_ALL_eur_leave_ukbb_23andme_20210107	19_4189472_C_A	6.37167e-08	0.83	3173	0.0952541522275778	0.778034116061652	0.0122386486747279	0.099950528634981	0.014522554401062	0.229655636916222
19_4184642_5224734	ENSG00000089847.8	ANKRD24	Artery_Aorta	COVID19_HGI_B1_ALL_eur_leave_23andme_20210107	19_4186215_A_C	1.37369e-09	0.6807	3173	0.0660414910395409	0.77478290496087	0.0116159918120788	0.136264730060671	0.0112948821268387	0.201527987910878
19_4184642_5224734	ENSG00000089847.8	ANKRD24	Artery_Aorta	COVID19_HGI_B2_ALL_eur_leave_23andme_20210107	19_4719443_G_A	0.248552	2.937e-14	3100	2.01873744540243e-08	2.36567018945099e-07	0.0780992584953247	0.915204383285757	0.00669610146452473	0.811815568534317
19_4184642_5224734	ENSG00000089847.8	ANKRD24	Brain_Hypothalamus	COVID19_HGI_C2_ALL_leave_23andme_20210107	19_4719443_G_A	0.542304	2.759e-08	3031	0.133131423528632	0.0417526697164609	0.593565135421318	0.186108422738883	0.0454423485947071	0.889208480926068
19_4184642_5224734	ENSG00000089847.8	ANKRD24	Pituitary	COVID19_HGI_B1_ALL_eur_leave_23andme_20210107	19_4282071_G_T	0.165891	0.0002124	3166	0.62671648391244	0.213905888870899	0.110073734586174	0.0375577460279235	0.0117461466025646	0.0741609306410051
19_4184642_5224734	ENSG00000089847.8	ANKRD24	Minor_Salivary_Gland	COVID19_HGI_B1_ALL_leave_UKBB_23andme_20210107	19_4957957_A_G	0.0115139	9.372e-05	2507	0.724603340303714	0.175317851869769	0.0728663954184717	0.0176204398085197	0.0095919725995257	0.391063477460951
19_4184642_5224734	ENSG00000089847.8	ANKRD24	Artery_Aorta	COVID19_HGI_C2_ALL_eur_leave_23andme_20210107	19_4719443_G_A	0.248552	5.175e-08	3314	0.0226392061109629	0.266064451677009	0.05537318818157	0.650761339401285	0.00516181462917315	0.808409416784079
19_4184642_5224734	ENSG00000089847.8	ANKRD24	Testis	COVID19_HGI_C2_ALL_eur_leave_23andme_20210107	19_4186395_T_G	7.23916e-14	0.3949	3314	8.5105181106375e-05	0.289947222685697	0.000208158589375088	0.709180743481515	0.000578770062307305	0.237022610243229
19_4184642_5224734	ENSG00000089847.8	ANKRD24	Cells_Transformed_fibroblasts	COVID19_HGI_B1_ALL_leave_UKBB_23andme_20210107	19_4186215_A_C	2.24891e-16	0.3974	2513	3.00284996559704e-06	0.89723696389805	3.02536717461912e-07	0.0903841240363652	0.012375606678901	0.275528505094678
19_4184642_5224734	ENSG00000089847.8	ANKRD24	Brain_Caudate_basal_ganglia	COVID19_HGI_C2_ALL_eur_leave_23andme_20210107	19_4719443_G_A	0.00821138	5.175e-08	3313	0.167938733365401	0.0617493480106505	0.410760316159725	0.150823622945293	0.20872797951893	0.93935899878538
19_4184642_5224734	ENSG00000089847.8	ANKRD24	Liver	COVID19_HGI_C2_ALL_leave_23andme_20210107	19_4719443_G_A	0.672599	2.759e-08	3037	0.136260892217588	0.0397163530243294	0.60752397983207	0.177037295182221	0.0394614797437916	0.873800034348866
19_4184642_5224734	ENSG00000089847.8	ANKRD24	Brain_Hypothalamus	COVID19_HGI_C2_ALL_eur_leave_ukbb_23andme_20210107	19_4719443_G_A	0.542304	3.012e-08	3308	0.0839428387993091	0.0286168071151416	0.625930123833939	0.213336575747848	0.0481736545037629	0.559122641733129
19_4184642_5224734	ENSG00000089847.8	ANKRD24	Stomach	COVID19_HGI_B1_ALL_eur_leave_23andme_20210107	19_4282071_G_T	0.730205	0.0002124	3170	0.606309765635608	0.235778381797505	0.106534291704346	0.0414185059437633	0.00995905491877886	0.0685697883257193
19_4184642_5224734	ENSG00000089847.8	ANKRD24	Muscle_Skeletal	COVID19_HGI_B2_ALL_eur_leave_ukbb_23andme_20210107	19_4190185_C_T	4.03936e-24	0.3948	3102	9.41497684594844e-21	1.15163867726765e-08	8.17528702632206e-13	0.99999998845756	2.52359722015656e-11	0.493063446321034
19_4184642_5224734	ENSG00000089847.8	ANKRD24	Nerve_Tibial	COVID19_HGI_B1_ALL_eur_leave_ukbb_23andme_20210107	19_4194133_A_G	7.05111e-16	0.4428	3173	9.50954834529573e-06	0.870927945399744	1.22182622522694e-06	0.111883257721105	0.0171780655045803	0.407785837164543
19_4184642_5224734	ENSG00000089847.8	ANKRD24	Brain_Nucleus_accumbens_basal_ganglia	COVID19_HGI_B2_ALL_leave_UKBB_23andme_20210107	19_4719443_G_A	0.698729	1.215e-17	2447	9.25250612213445e-11	2.44046198748069e-11	0.751779339411094	0.198241043007968	0.0499796174640078	0.98039791923246
19_4184642_5224734	ENSG00000089847.8	ANKRD24	Brain_Putamen_basal_ganglia	COVID19_HGI_A2_ALL_leave_UKBB_23andme_20210107	19_4719443_G_A	0.502804	1.464e-21	2802	6.44722525311764e-15	1.83857888650936e-15	0.732543582965708	0.208843529074179	0.0586128879601053	0.746671767070885
19_4184642_5224734	ENSG00000089847.8	ANKRD24	Ovary	COVID19_HGI_C2_ALL_leave_23andme_20210107	19_4719443_G_A	0.785666	2.759e-08	3032	0.128939453673917	0.0470754660931918	0.574444993372378	0.209688552281168	0.0398515345793444	0.880265728847918
19_4184642_5224734	ENSG00000089847.8	ANKRD24	Esophagus_Muscularis	COVID19_HGI_B1_ALL_leave_23andme_20210107	19_4190185_C_T	3.55986e-18	0.6472	2907	2.90788354521821e-07	0.92181469637984	2.17407046836486e-08	0.0689099260494494	0.00927506504165034	0.338590446905538
19_4184642_5224734	ENSG00000089847.8	ANKRD24	Artery_Tibial	COVID19_HGI_C2_ALL_eur_leave_ukbb_23andme_20210107	19_4719443_G_A	0.094032	3.012e-08	3319	0.000810540643957503	0.117307032980567	0.00604394499590112	0.874720291837712	0.00111818954186274	0.412716217259714
19_4184642_5224734	ENSG00000089847.8	ANKRD24	Small_Intestine_Terminal_Ileum	COVID19_HGI_B2_ALL_leave_23andme_20210107	19_4719443_G_A	0.356981	5.759e-17	2786	4.71088506090718e-10	1.57170764806947e-10	0.705622557344317	0.235360093007037	0.0590173490203865	0.971114184450207
19_4184642_5224734	ENSG00000089847.8	ANKRD24	Colon_Sigmoid	COVID19_HGI_B1_ALL_eur_leave_23andme_20210107	19_4282071_G_T	0.933171	0.0002124	3173	0.554508333558554	0.287136398449609	0.0975320841634101	0.0504938916276973	0.0103292922007301	0.0613109102557549
19_4184642_5224734	ENSG00000089847.8	ANKRD24	Lung	COVID19_HGI_B1_ALL_eur_leave_ukbb_23andme_20210107	19_4190185_C_T	2.86897e-13	0.2506	3173	9.14132647538983e-05	0.869332434028647	1.17451555167895e-05	0.111676550008549	0.0188878575425331	0.292333645355647
19_4184642_5224734	ENSG00000089847.8	ANKRD24	Small_Intestine_Terminal_Ileum	COVID19_HGI_A2_ALL_leave_UKBB_23andme_20210107	19_4719443_G_A	0.356981	1.464e-21	2836	6.39394284784265e-15	1.84747083757524e-15	0.726489554676516	0.209848797378919	0.0636616479445556	0.752411637627858
19_4184642_5224734	ENSG00000089847.8	ANKRD24	Cells_Transformed_fibroblasts	COVID19_HGI_C2_ALL_leave_23andme_20210107	19_4186215_A_C	2.24891e-16	0.8408	3038	6.12968052979781e-07	0.183151942605168	2.7329416464403e-06	0.816589727379324	0.000254984105809049	0.212486713653623
19_4184642_5224734	ENSG00000089847.8	ANKRD24	Heart_Left_Ventricle	COVID19_HGI_A2_ALL_leave_23andme_20210107	19_4719443_G_A	0.563017	4.174e-21	2832	2.47329536179671e-14	6.29769847077953e-15	0.762638917757184	0.194145882483558	0.0432151997592285	0.77039270593053
19_4184642_5224734	ENSG00000089847.8	ANKRD24	Brain_Putamen_basal_ganglia	COVID19_HGI_A2_ALL_eur_leave_ukbb_23andme_20210107	19_4719443_G_A	0.502804	1.633e-20	3429	6.21960348338494e-14	2.16445793287087e-14	0.699762493934864	0.243464616402908	0.0567728896621439	0.690429174679508
19_4184642_5224734	ENSG00000089847.8	ANKRD24	Colon_Sigmoid	COVID19_HGI_B2_ALL_eur_leave_23andme_20210107	19_4719443_G_A	0.319096	2.937e-14	3100	1.60749075968881e-07	8.49351874201594e-08	0.621892840278471	0.328540720412641	0.0495661936246252	0.830174771190923
19_4184642_5224734	ENSG00000089847.8	ANKRD24	Esophagus_Muscularis	COVID19_HGI_B2_ALL_leave_23andme_20210107	19_4719443_G_A	0.765184	5.759e-17	2786	2.10619982235197e-16	6.67620876146268e-10	3.1547832004204e-07	0.999999668565172	1.52888886234013e-08	0.971630206965018
19_4184642_5224734	ENSG00000089847.8	ANKRD24	Brain_Amygdala	COVID19_HGI_B2_ALL_eur_leave_23andme_20210107	19_4719443_G_A	0.934874	2.937e-14	3086	1.88498119108369e-07	5.66180989283329e-08	0.729246062313138	0.218987691232744	0.0517660013379014	0.825558116888612
19_4184642_5224734	ENSG00000089847.8	ANKRD24	Minor_Salivary_Gland	COVID19_HGI_B2_ALL_leave_UKBB_23andme_20210107	19_4719443_G_A	0.171508	1.215e-17	2443	9.13888552061468e-11	2.14453176749951e-11	0.742547503233252	0.174162980005945	0.083289516647968	0.986443397434387
19_4184642_5224734	ENSG00000089847.8	ANKRD24	Esophagus_Mucosa	COVID19_HGI_A2_ALL_leave_23andme_20210107	19_4719443_G_A	0.970936	4.174e-21	2832	2.42929313970808e-14	7.03150594584954e-15	0.749070862946209	0.216781853246365	0.0341472838073938	0.763154178031896
19_4184642_5224734	ENSG00000089847.8	ANKRD24	Artery_Aorta	COVID19_HGI_A2_ALL_eur_leave_ukbb_23andme_20210107	19_4719443_G_A	0.248552	1.633e-20	3472	6.90826461954375e-15	8.13736561292335e-14	0.0777243194336722	0.915521586349124	0.0067540942171156	0.715080032274055
19_4184642_5224734	ENSG00000089847.8	ANKRD24	Skin_Sun_Exposed_Lower_leg	COVID19_HGI_A2_ALL_eur_leave_ukbb_23andme_20210107	19_4719443_G_A	0.0568692	1.633e-20	3472	6.83739933288188e-17	8.88021016593645e-14	0.000769270198974494	0.99910504701537	0.000125682785563427	0.853101164351817
19_4184642_5224734	ENSG00000089847.8	ANKRD24	Heart_Left_Ventricle	COVID19_HGI_A2_ALL_eur_leave_ukbb_23andme_20210107	19_4719443_G_A	0.563017	1.633e-20	3472	2.13819084410041e-15	8.6622448606898e-14	0.0240566100648283	0.974580712044964	0.0013626778901181	0.746458906188196
19_4184642_5224734	ENSG00000089847.8	ANKRD24	Colon_Sigmoid	COVID19_HGI_C2_ALL_leave_23andme_20210107	19_4719443_G_A	0.319096	2.759e-08	3038	0.115235953587802	0.0604633262709448	0.513783932451949	0.269537086635175	0.0409797010541286	0.888203545184248
19_4184642_5224734	ENSG00000089847.8	ANKRD24	Cells_Transformed_fibroblasts	COVID19_HGI_C2_ALL_eur_leave_ukbb_23andme_20210107	19_4186215_A_C	2.24891e-16	0.1431	3319	3.95524779219594e-07	0.118181076000709	2.94930307066069e-06	0.881238294855629	0.000577284315812001	0.209527590664035
19_4184642_5224734	ENSG00000089847.8	ANKRD24	Lung	COVID19_HGI_B2_ALL_eur_leave_23andme_20210107	19_4719443_G_A	0.219345	2.937e-14	3100	2.70693995859576e-11	2.58454358411269e-07	0.000104723872853881	0.999887015085831	8.00255988704731e-06	0.885549112934118
19_4184642_5224734	ENSG00000089847.8	ANKRD24	Brain_Cerebellum	COVID19_HGI_B1_ALL_leave_UKBB_23andme_20210107	19_4957957_A_G	0.461095	9.372e-05	2513	0.55244946261109	0.348879229923777	0.0556592067192161	0.0351416635791934	0.00787043716672323	0.116138730946163
19_4184642_5224734	ENSG00000089847.8	ANKRD24	Adrenal_Gland	COVID19_HGI_B1_ALL_eur_leave_ukbb_23andme_20210107	19_4282071_G_T	0.208102	0.0005233	3160	0.577757714249883	0.300679460285586	0.0736592175432832	0.038324506675052	0.00957910124619626	0.0368421636649809
19_4184642_5224734	ENSG00000089847.8	ANKRD24	Ovary	COVID19_HGI_B2_ALL_leave_UKBB_23andme_20210107	19_4719443_G_A	0.785666	1.215e-17	2446	8.97364623922329e-11	2.71898142801504e-11	0.729121575579764	0.220871117720743	0.0500073065825668	0.97796681989268
19_4184642_5224734	ENSG00000089847.8	ANKRD24	Skin_Sun_Exposed_Lower_leg	COVID19_HGI_B1_ALL_eur_leave_23andme_20210107	19_4190185_C_T	9.59208e-12	0.3421	3173	0.00064677426214496	0.83988342901869	0.000113760674010842	0.14771486956206	0.0116411664830942	0.299015347846851
19_4184642_5224734	ENSG00000089847.8	ANKRD24	Esophagus_Gastroesophageal_Junction	COVID19_HGI_B1_ALL_eur_leave_23andme_20210107	19_4186395_T_G	9.37302e-09	0.6546	3172	0.284720100953479	0.557091543838289	0.050075208916371	0.0979684502462345	0.0101446960456273	0.20599675254174
19_4184642_5224734	ENSG00000089847.8	ANKRD24	Ovary	COVID19_HGI_A2_ALL_eur_leave_23andme_20210107	19_4719443_G_A	0.785666	6.115e-20	3454	2.85335935581461e-13	1.17097579190511e-13	0.675180585016952	0.277036180482878	0.0477832344997661	0.683656840185709
19_4184642_5224734	ENSG00000089847.8	ANKRD24	Brain_Nucleus_accumbens_basal_ganglia	COVID19_HGI_C2_ALL_eur_leave_ukbb_23andme_20210107	19_4719443_G_A	0.698729	3.012e-08	3317	0.0839919340763194	0.0293507550730648	0.626300408292685	0.218817450856295	0.0415394517016356	0.565127393263952
19_4184642_5224734	ENSG00000089847.8	ANKRD24	Testis	COVID19_HGI_C2_ALL_eur_leave_ukbb_23andme_20210107	19_4194133_A_G	1.1982e-14	0.06194	3319	3.4675628309363e-05	0.118137384399932	0.000258565183328536	0.880912420750001	0.000656954038428614	0.232354695511095
19_4184642_5224734	ENSG00000089847.8	ANKRD24	Adipose_Subcutaneous	COVID19_HGI_B2_ALL_leave_23andme_20210107	19_4719443_G_A	0.521288	5.759e-17	2786	1.49532798603791e-15	6.67619524720052e-10	2.2397853989955e-06	0.999997644223814	1.15323168842001e-07	0.975307843568753
19_4184642_5224734	ENSG00000089847.8	ANKRD24	Pituitary	COVID19_HGI_A2_ALL_leave_23andme_20210107	19_4719443_G_A	0.78822	4.174e-21	2831	2.36498906803548e-14	7.30897196572089e-15	0.729242746828227	0.22532621506427	0.0454310381074711	0.766355586365952
19_4184642_5224734	ENSG00000089847.8	ANKRD24	Pancreas	COVID19_HGI_B1_ALL_eur_leave_23andme_20210107	19_4194133_A_G	1.76853e-07	0.3358	3173	0.482046506337233	0.358719603386106	0.0847868238968428	0.0630835774364562	0.0113634889433622	0.0517950310837434
19_4184642_5224734	ENSG00000089847.8	ANKRD24	Brain_Cerebellar_Hemisphere	COVID19_HGI_A2_ALL_leave_23andme_20210107	19_4719443_G_A	0.358628	4.174e-21	2832	2.38295825780354e-14	6.71991797425926e-15	0.734783534090988	0.207150140606488	0.0580663253024941	0.803023678245376
19_4184642_5224734	ENSG00000089847.8	ANKRD24	Skin_Sun_Exposed_Lower_leg	COVID19_HGI_B1_ALL_leave_UKBB_23andme_20210107	19_4186395_T_G	2.42553e-11	0.3983	2513	0.000690572995342655	0.896649454153812	6.95751334806592e-05	0.0903250427628603	0.0122653549545047	0.314026630768003
19_4184642_5224734	ENSG00000089847.8	ANKRD24	Colon_Sigmoid	COVID19_HGI_B1_ALL_eur_leave_ukbb_23andme_20210107	19_4204819_C_T	6.96725e-06	0.06371	3173	0.577288736535097	0.298932583412129	0.0741724519625201	0.03839688920856	0.0112093388816934	0.06613762799277
19_4184642_5224734	ENSG00000089847.8	ANKRD24	Colon_Transverse	COVID19_HGI_C2_ALL_eur_leave_23andme_20210107	19_4719443_G_A	0.699452	5.175e-08	3314	0.0346326909100211	0.254073787998049	0.0847080282583806	0.621433409227406	0.00515208360614337	0.818408200664149
19_4184642_5224734	ENSG00000089847.8	ANKRD24	Brain_Cerebellar_Hemisphere	COVID19_HGI_C2_ALL_eur_leave_ukbb_23andme_20210107	19_4719443_G_A	0.358628	3.012e-08	3316	0.0799899368784598	0.032906514750059	0.596458774934133	0.245327791700607	0.0453169817367411	0.613300398641042
19_4184642_5224734	ENSG00000089847.8	ANKRD24	Uterus	COVID19_HGI_B2_ALL_eur_leave_ukbb_23andme_20210107	19_4719443_G_A	0.642793	1.961e-15	3091	8.42386192950653e-09	2.46409702976689e-09	0.731467429719829	0.21390979593511	0.0546227634571036	0.627227083654039
19_4184642_5224734	ENSG00000089847.8	ANKRD24	Esophagus_Muscularis	COVID19_HGI_B1_ALL_leave_UKBB_23andme_20210107	19_4190185_C_T	3.55986e-18	0.527	2513	2.83156149329319e-07	0.897545203286588	2.85279427639385e-08	0.0904155157493989	0.0120389692799212	0.331351205478741
19_4184642_5224734	ENSG00000089847.8	ANKRD24	Skin_Sun_Exposed_Lower_leg	COVID19_HGI_C2_ALL_leave_UKBB_23andme_20210107	19_4190185_C_T	9.59208e-12	0.1649	2850	7.85452436580883e-05	0.10198739914272	0.000690721288157817	0.896869562979701	0.000373771345762419	0.237706114816526
19_4184642_5224734	ENSG00000089847.8	ANKRD24	Minor_Salivary_Gland	COVID19_HGI_C2_ALL_eur_leave_ukbb_23andme_20210107	19_4719443_G_A	0.171508	3.012e-08	3307	0.0841113827416371	0.0269335854409053	0.627186939705569	0.200772619162394	0.0609954729494951	0.654274590176053
19_4184642_5224734	ENSG00000089847.8	ANKRD24	Skin_Sun_Exposed_Lower_leg	COVID19_HGI_A2_ALL_leave_UKBB_23andme_20210107	19_4719443_G_A	0.0568692	1.464e-21	2836	3.77065939744229e-15	4.39756459661325e-15	0.428428081337783	0.499586021921196	0.0719858967410114	0.88472406992329
19_4184642_5224734	ENSG00000089847.8	ANKRD24	Adipose_Visceral_Omentum	COVID19_HGI_A2_ALL_leave_UKBB_23andme_20210107	19_4719443_G_A	0.0712562	1.464e-21	2836	5.78196549022013e-15	2.10090796094555e-15	0.656955752359014	0.238603931855331	0.104440315785643	0.832892715241244
19_4184642_5224734	ENSG00000089847.8	ANKRD24	Prostate	COVID19_HGI_A2_ALL_eur_leave_23andme_20210107	19_4719443_G_A	0.978427	6.115e-20	3446	3.07314130177921e-13	9.60368980678973e-14	0.727186829007966	0.227203190239801	0.045609980751829	0.700922361363745
19_4184642_5224734	ENSG00000089847.8	ANKRD24	Liver	COVID19_HGI_A2_ALL_eur_leave_23andme_20210107	19_4719443_G_A	0.672599	6.115e-20	3465	3.01465992946853e-13	1.00958974834753e-13	0.713348583541669	0.238847937264892	0.0478034791930355	0.671548273752683
19_4184642_5224734	ENSG00000089847.8	ANKRD24	Brain_Cortex	COVID19_HGI_B1_ALL_eur_leave_ukbb_23andme_20210107	19_4282071_G_T	0.186868	0.0005233	3169	0.662403472098129	0.216454588065229	0.0850227216013745	0.0277746592379451	0.00834455899732203	0.0488107323468326
19_4184642_5224734	ENSG00000089847.8	ANKRD24	Pituitary	COVID19_HGI_C2_ALL_eur_leave_23andme_20210107	19_4719443_G_A	0.78822	5.175e-08	3311	0.206939716420609	0.0740896985117056	0.506144160394848	0.181180878060481	0.0316455466123573	0.896984247395306
19_4184642_5224734	ENSG00000089847.8	ANKRD24	Brain_Frontal_Cortex_BA9	COVID19_HGI_A2_ALL_leave_UKBB_23andme_20210107	19_4719443_G_A	0.207383	1.464e-21	2836	6.41573524446618e-15	1.76543358971429e-15	0.728965640074073	0.200520747981085	0.0705136119448348	0.850522959108311
19_4184642_5224734	ENSG00000089847.8	ANKRD24	Small_Intestine_Terminal_Ileum	COVID19_HGI_C2_ALL_leave_UKBB_23andme_20210107	19_4719443_G_A	0.356981	2.276e-08	2850	0.0717703846352537	0.0244464778338092	0.631143659603882	0.214922871317907	0.0577166066091478	0.558692013214894
19_4184642_5224734	ENSG00000089847.8	ANKRD24	Brain_Amygdala	COVID19_HGI_B2_ALL_eur_leave_ukbb_23andme_20210107	19_4719443_G_A	0.934874	1.961e-15	3088	8.39261435997073e-09	2.52208348476731e-09	0.728754116090242	0.218947245711819	0.0522986272832416	0.612455665151744
19_4184642_5224734	ENSG00000089847.8	ANKRD24	Skin_Sun_Exposed_Lower_leg	COVID19_HGI_C2_ALL_eur_leave_ukbb_23andme_20210107	19_4190185_C_T	9.59208e-12	0.08746	3319	9.09149530624968e-05	0.118076036919529	0.000677924024798776	0.880454928767597	0.000700195335013813	0.252229443407346
19_4184642_5224734	ENSG00000089847.8	ANKRD24	Colon_Sigmoid	COVID19_HGI_B2_ALL_eur_leave_ukbb_23andme_20210107	19_4719443_G_A	0.319096	1.961e-15	3102	7.15986725883092e-09	3.78411648740564e-09	0.621711246549666	0.32853563729744	0.0497531052089102	0.620117264808529
19_4184642_5224734	ENSG00000089847.8	ANKRD24	Brain_Cortex	COVID19_HGI_C2_ALL_eur_leave_23andme_20210107	19_4719443_G_A	0.629499	5.175e-08	3312	0.209254697865532	0.0709412245219605	0.511814167043004	0.173479987519918	0.0345099230495852	0.897923983951356
19_4184642_5224734	ENSG00000089847.8	ANKRD24	Whole_Blood	COVID19_HGI_B2_ALL_eur_leave_ukbb_23andme_20210107	19_4719443_G_A	0.794991	1.961e-15	3102	2.29328218836111e-10	1.127386189031e-08	0.0199132089531075	0.978939729347821	0.0011470501958804	0.501963628301585
19_4184642_5224734	ENSG00000089847.8	ANKRD24	Colon_Sigmoid	COVID19_HGI_A2_ALL_leave_23andme_20210107	19_4719443_G_A	0.319096	4.174e-21	2832	2.09381320095234e-14	9.82335332798007e-15	0.645625855377011	0.302850898620621	0.0515232460023356	0.764213361805527
19_4184642_5224734	ENSG00000089847.8	ANKRD24	Brain_Spinal_cord_cervical_c-1	COVID19_HGI_B1_ALL_eur_leave_ukbb_23andme_20210107	19_4282071_G_T	0.940563	0.0005233	3144	0.662793835562408	0.216219779369931	0.084550581841997	0.0275736335787683	0.00886216964689488	0.0411647748810343
19_4184642_5224734	ENSG00000089847.8	ANKRD24	Small_Intestine_Terminal_Ileum	COVID19_HGI_B1_ALL_leave_UKBB_23andme_20210107	19_4957957_A_G	0.626278	9.372e-05	2512	0.690222142627608	0.211252495884643	0.0695223225440764	0.0212705825237722	0.00773245641990081	0.139170875438412
19_4184642_5224734	ENSG00000089847.8	ANKRD24	Nerve_Tibial	COVID19_HGI_A2_ALL_eur_leave_ukbb_23andme_20210107	19_4719443_G_A	0.557976	1.633e-20	3472	9.704473082202e-19	8.88806154767297e-14	1.09184231831924e-05	0.999988524669991	5.56906739244515e-07	0.749076432217325
19_4184642_5224734	ENSG00000089847.8	ANKRD24	Brain_Frontal_Cortex_BA9	COVID19_HGI_B2_ALL_leave_23andme_20210107	19_4719443_G_A	0.207383	5.759e-17	2785	4.86012058238021e-10	1.31619018483206e-10	0.72797588351274	0.197071331228887	0.0749527846407438	0.984361676996452
19_4184642_5224734	ENSG00000089847.8	ANKRD24	Colon_Transverse	COVID19_HGI_B1_ALL_eur_leave_23andme_20210107	19_4186395_T_G	1.01537e-08	0.6546	3173	0.101059874334775	0.739757029326971	0.0177753508336086	0.130104044397938	0.0113037011067068	0.143534461346712
19_4184642_5224734	ENSG00000089847.8	ANKRD24	Liver	COVID19_HGI_B2_ALL_eur_leave_ukbb_23andme_20210107	19_4719443_G_A	0.672599	1.961e-15	3101	8.42839569611156e-09	2.51577196747752e-09	0.731861109321547	0.218401760568298	0.0497371191659886	0.585024751376016
19_4184642_5224734	ENSG00000089847.8	ANKRD24	Adipose_Visceral_Omentum	COVID19_HGI_C2_ALL_eur_leave_ukbb_23andme_20210107	19_4719443_G_A	0.0712562	3.012e-08	3319	0.0126884673851165	0.10383660148881	0.0946138846085427	0.774262067636464	0.0145989788810661	0.609956028535148
19_4184642_5224734	ENSG00000089847.8	ANKRD24	Artery_Aorta	COVID19_HGI_A2_ALL_eur_leave_23andme_20210107	19_4719443_G_A	0.248552	6.115e-20	3466	3.28470948303118e-14	3.86892703926548e-13	0.0777249478178876	0.915484072951364	0.00679097923033092	0.676293194468531
19_4184642_5224734	ENSG00000089847.8	ANKRD24	Colon_Sigmoid	COVID19_HGI_B1_ALL_leave_UKBB_23andme_20210107	19_4957957_A_G	0.280704	9.372e-05	2513	0.620083077563765	0.275785287914277	0.0624732840431881	0.0277714425910121	0.0138869078877578	0.0810594674698981
19_4184642_5224734	ENSG00000089847.8	ANKRD24	Skin_Not_Sun_Exposed_Suprapubic	COVID19_HGI_B1_ALL_eur_leave_23andme_20210107	19_4190185_C_T	6.34504e-08	0.3421	3173	0.106563279538853	0.73440597684808	0.0187433409377515	0.12916303083767	0.0111243718376459	0.12184388165011
19_4184642_5224734	ENSG00000089847.8	ANKRD24	Brain_Frontal_Cortex_BA9	COVID19_HGI_B1_ALL_leave_UKBB_23andme_20210107	19_4957957_A_G	0.465521	9.372e-05	2512	0.727592213390489	0.174991120769019	0.0732944526921366	0.0176213381627383	0.00650087498561762	0.189280914564816
19_4184642_5224734	ENSG00000089847.8	ANKRD24	Liver	COVID19_HGI_B2_ALL_eur_leave_23andme_20210107	19_4719443_G_A	0.672599	2.937e-14	3099	1.89525914890006e-07	5.65434162927633e-08	0.733222314385197	0.218702456211762	0.0480749833337104	0.80849433643103
19_4184642_5224734	ENSG00000089847.8	ANKRD24	Colon_Sigmoid	COVID19_HGI_C2_ALL_eur_leave_ukbb_23andme_20210107	19_4719443_G_A	0.319096	3.012e-08	3319	0.0725822913011724	0.0405333951154896	0.54122316946238	0.302201236149479	0.0434599079714792	0.557679128969366
19_4184642_5224734	ENSG00000089847.8	ANKRD24	Adipose_Subcutaneous	COVID19_HGI_B1_ALL_eur_leave_23andme_20210107	19_4190185_C_T	8.92391e-16	0.3421	3173	1.88111968839415e-06	0.839873117019233	3.30868830396997e-07	0.147712284571728	0.0124123864205202	0.294698830916253
19_4184642_5224734	ENSG00000089847.8	ANKRD24	Prostate	COVID19_HGI_C2_ALL_leave_UKBB_23andme_20210107	19_4719443_G_A	0.978427	2.276e-08	2849	0.07774454321504	0.0199687178979079	0.683679555935688	0.175560328256598	0.0430468546947661	0.606839764143169
19_4184642_5224734	ENSG00000089847.8	ANKRD24	Brain_Cerebellum	COVID19_HGI_A2_ALL_leave_23andme_20210107	19_4719443_G_A	0.570696	4.174e-21	2832	2.35873639961898e-14	7.28364860633838e-15	0.727314740837553	0.224542659463921	0.0481425996984968	0.780124821640482
19_4184642_5224734	ENSG00000089847.8	ANKRD24	Lung	COVID19_HGI_B1_ALL_leave_UKBB_23andme_20210107	19_4190185_C_T	2.86897e-13	0.527	2513	9.44554545376676e-05	0.897705745782497	9.51637394128586e-06	0.0904319710415226	0.0117583113475016	0.271840130005395
19_4184642_5224734	ENSG00000089847.8	ANKRD24	Esophagus_Gastroesophageal_Junction	COVID19_HGI_B2_ALL_leave_23andme_20210107	19_4719443_G_A	0.906015	5.759e-17	2786	2.26526609834791e-10	4.28704734711672e-10	0.339304151282736	0.64211921136234	0.0185766366996928	0.976317886025931
19_4184642_5224734	ENSG00000089847.8	ANKRD24	Cells_EBV-transformed_lymphocytes	COVID19_HGI_A2_ALL_eur_leave_ukbb_23andme_20210107	19_4719443_G_A	0.177751	1.633e-20	3466	6.15849183512599e-14	2.07844439675493e-14	0.692886872440922	0.233770734397827	0.0733423931611666	0.775439911165607
19_4184642_5224734	ENSG00000089847.8	ANKRD24	Heart_Left_Ventricle	COVID19_HGI_B1_ALL_leave_23andme_20210107	19_4188143_C_A	5.29073e-11	0.7019	2907	0.0223230347385642	0.899655194358242	0.00166897504094351	0.0672533531056495	0.009099442756601	0.266280800287527
19_4184642_5224734	ENSG00000089847.8	ANKRD24	Liver	COVID19_HGI_B1_ALL_leave_UKBB_23andme_20210107	19_4957957_A_G	0.598059	9.372e-05	2513	0.726251549413859	0.176391536902268	0.0731697428538062	0.0177650007027646	0.00642217012730245	0.169301929813784
19_4184642_5224734	ENSG00000089847.8	ANKRD24	Brain_Amygdala	COVID19_HGI_C2_ALL_eur_leave_23andme_20210107	19_4719443_G_A	0.934874	5.175e-08	3289	0.211688786685858	0.0679166277508541	0.517545941952866	0.166008682023192	0.0368399615872299	0.891737328454036
19_4184642_5224734	ENSG00000089847.8	ANKRD24	Skin_Not_Sun_Exposed_Suprapubic	COVID19_HGI_B1_ALL_leave_UKBB_23andme_20210107	19_4190185_C_T	6.34504e-08	0.527	2513	0.123110940561591	0.773659826897724	0.0124034101829483	0.0779332276388477	0.0128925947188899	0.102496334699363
19_4184642_5224734	ENSG00000089847.8	ANKRD24	Brain_Anterior_cingulate_cortex_BA24	COVID19_HGI_C2_ALL_leave_23andme_20210107	19_4719443_G_A	0.359356	2.759e-08	3033	0.132491834667207	0.0413657383052174	0.590714048356213	0.184377845019763	0.0510505336515998	0.8798956936629
19_4184642_5224734	ENSG00000089847.8	ANKRD24	Heart_Atrial_Appendage	COVID19_HGI_B1_ALL_leave_UKBB_23andme_20210107	19_4957957_A_G	0.794378	9.372e-05	2513	0.679919600111309	0.222630465873572	0.0685018053889992	0.0224234638874917	0.00652466473862806	0.133415854929101
19_4184642_5224734	ENSG00000089847.8	ANKRD24	Adipose_Visceral_Omentum	COVID19_HGI_B1_ALL_leave_UKBB_23andme_20210107	19_4189472_C_A	6.37167e-08	0.6742	2513	0.0991721327609674	0.799647870207203	0.00999157861795957	0.0805537773507281	0.0106346410631417	0.294194495516691
19_4184642_5224734	ENSG00000089847.8	ANKRD24	Whole_Blood	COVID19_HGI_A2_ALL_leave_23andme_20210107	19_4719443_G_A	0.794991	4.174e-21	2832	2.05837037812241e-14	1.07512231826528e-14	0.634697085419813	0.331479401281172	0.0338235132989856	0.666795788486636
19_4184642_5224734	ENSG00000089847.8	ANKRD24	Minor_Salivary_Gland	COVID19_HGI_A2_ALL_leave_23andme_20210107	19_4719443_G_A	0.171508	4.174e-21	2829	2.3575580985365e-14	6.39347617057342e-15	0.726951412512024	0.19706641427273	0.0759821732152173	0.829069555014008
19_4184642_5224734	ENSG00000089847.8	ANKRD24	Heart_Left_Ventricle	COVID19_HGI_B1_ALL_eur_leave_ukbb_23andme_20210107	19_4188143_C_A	5.29073e-11	0.3133	3173	0.0209693547775358	0.848846359577723	0.00269422970082018	0.109044856827583	0.0184451991163387	0.25181500117147
19_4184642_5224734	ENSG00000089847.8	ANKRD24	Vagina	COVID19_HGI_B1_ALL_eur_leave_23andme_20210107	19_4804004_G_A	0.010055	0.0004298	3163	0.616874270769897	0.221218978135761	0.108074724639213	0.0387418839766584	0.0150901424784708	0.0525599005209905
19_4184642_5224734	ENSG00000089847.8	ANKRD24	Brain_Spinal_cord_cervical_c-1	COVID19_HGI_B2_ALL_eur_leave_ukbb_23andme_20210107	19_4719443_G_A	0.325311	1.961e-15	3082	8.13578173537555e-09	2.61105883228853e-09	0.706452622862775	0.226658633228509	0.0668887331618767	0.60069828178191
19_4184642_5224734	ENSG00000089847.8	ANKRD24	Brain_Cerebellar_Hemisphere	COVID19_HGI_A2_ALL_eur_leave_23andme_20210107	19_4719443_G_A	0.358628	6.115e-20	3459	2.81043196080226e-13	1.19642865184794e-13	0.665022823563376	0.283054863883015	0.051922312553209	0.748605314254539
19_4184642_5224734	ENSG00000089847.8	ANKRD24	Cells_EBV-transformed_lymphocytes	COVID19_HGI_C2_ALL_eur_leave_ukbb_23andme_20210107	19_4719443_G_A	0.177751	3.012e-08	3314	0.0836780789275094	0.0270035559123043	0.623959045302104	0.201292287974782	0.0640670318833004	0.606022320737481
19_4184642_5224734	ENSG00000089847.8	ANKRD24	Brain_Spinal_cord_cervical_c-1	COVID19_HGI_A2_ALL_leave_23andme_20210107	19_4719443_G_A	0.325311	4.174e-21	2822	2.33733451463975e-14	6.87890690718944e-15	0.720715484375651	0.212043378568322	0.0672411370559959	0.749181010605074
19_4184642_5224734	ENSG00000089847.8	ANKRD24	Cells_EBV-transformed_lymphocytes	COVID19_HGI_B1_ALL_eur_leave_ukbb_23andme_20210107	19_4282071_G_T	0.770914	0.0005233	3168	0.670910727116714	0.207666470437926	0.0860931058916758	0.0266396413948355	0.00869005515884892	0.0407100533270145
19_4184642_5224734	ENSG00000089847.8	ANKRD24	Prostate	COVID19_HGI_B2_ALL_leave_23andme_20210107	19_4719443_G_A	0.978427	5.759e-17	2785	5.08701163122564e-10	1.27300896176744e-10	0.761960886342339	0.190630952170783	0.0474081608508769	0.976280625308146
19_4184642_5224734	ENSG00000089847.8	ANKRD24	Liver	COVID19_HGI_B1_ALL_eur_leave_ukbb_23andme_20210107	19_4282071_G_T	0.889634	0.0005233	3172	0.673377697217663	0.205520877492251	0.0865026241585267	0.0263931665758699	0.00820563455569004	0.0428355248358901
19_4184642_5224734	ENSG00000089847.8	ANKRD24	Brain_Hippocampus	COVID19_HGI_B2_ALL_eur_leave_ukbb_23andme_20210107	19_4719443_G_A	0.991454	1.961e-15	3097	8.35622594329622e-09	2.58051115745987e-09	0.725594408366717	0.22402259916215	0.0503829815343965	0.617161588230899
19_4184642_5224734	ENSG00000089847.8	ANKRD24	Esophagus_Muscularis	COVID19_HGI_B1_ALL_eur_leave_ukbb_23andme_20210107	19_4190185_C_T	3.55986e-18	0.2506	3173	2.74061443624998e-07	0.868803725807897	3.52125513206132e-08	0.111607919194627	0.0195880457234808	0.351827266279271
19_4184642_5224734	ENSG00000089847.8	ANKRD24	Vagina	COVID19_HGI_A2_ALL_eur_leave_ukbb_23andme_20210107	19_4719443_G_A	0.0402188	1.633e-20	3460	5.55875297659997e-14	2.17311954412756e-14	0.625410744666388	0.244365676502195	0.130223578831341	0.730835166498865
19_4184642_5224734	ENSG00000089847.8	ANKRD24	Brain_Substantia_nigra	COVID19_HGI_B1_ALL_leave_UKBB_23andme_20210107	19_4957957_A_G	0.0874348	9.372e-05	2499	0.726799112903468	0.175116734849504	0.0728513541519668	0.017545293838129	0.0076875042569323	0.231895521967603
19_4184642_5224734	ENSG00000089847.8	ANKRD24	Brain_Nucleus_accumbens_basal_ganglia	COVID19_HGI_B1_ALL_leave_UKBB_23andme_20210107	19_4957957_A_G	0.212348	9.372e-05	2513	0.709975060346217	0.191861786124296	0.0715298888382061	0.0193227378090103	0.0073105268822699	0.199992894565669
19_4184642_5224734	ENSG00000089847.8	ANKRD24	Heart_Atrial_Appendage	COVID19_HGI_C2_ALL_leave_UKBB_23andme_20210107	19_4719443_G_A	0.861538	2.276e-08	2850	0.0723044751272616	0.0263694056738665	0.635840413416734	0.23185704997389	0.0336286558082481	0.595357489282544
19_4184642_5224734	ENSG00000089847.8	ANKRD24	Heart_Atrial_Appendage	COVID19_HGI_B1_ALL_eur_leave_23andme_20210107	19_4282071_G_T	0.895878	0.0002124	3173	0.603111691935662	0.238292470153808	0.106080894980083	0.0419024839690005	0.0106124589614467	0.063405557031634
19_4184642_5224734	ENSG00000089847.8	ANKRD24	Artery_Tibial	COVID19_HGI_B1_ALL_leave_UKBB_23andme_20210107	19_4186215_A_C	1.97552e-10	0.3974	2513	0.00615810857100515	0.890767864317651	0.000620428584241818	0.0897320171763975	0.0127215813507049	0.470477028351443
19_4184642_5224734	ENSG00000089847.8	ANKRD24	Vagina	COVID19_HGI_B2_ALL_leave_23andme_20210107	19_4719443_G_A	0.0402188	5.759e-17	2782	4.37535210830505e-10	1.4049151071136e-10	0.655364566111804	0.210301662420078	0.134333770890092	0.975427325810234
19_4184642_5224734	ENSG00000089847.8	ANKRD24	Ovary	COVID19_HGI_C2_ALL_eur_leave_23andme_20210107	19_4719443_G_A	0.785666	5.175e-08	3305	0.201402409150533	0.0789621329605617	0.492428550191867	0.193028102911839	0.0341788047851996	0.889338607420445
19_4184642_5224734	ENSG00000089847.8	ANKRD24	Heart_Left_Ventricle	COVID19_HGI_B2_ALL_leave_23andme_20210107	19_4719443_G_A	0.563017	5.759e-17	2786	1.61805987977446e-11	6.50521631142416e-10	0.0242362005343179	0.9743860909733	0.00137770782567845	0.977294689995357
19_4184642_5224734	ENSG00000089847.8	ANKRD24	Testis	COVID19_HGI_C2_ALL_leave_23andme_20210107	19_4719443_G_A	0.0251846	2.759e-08	3038	5.37437107150721e-05	0.18308914816508	0.000239618401861973	0.816309703149885	0.000307786572458524	0.223743567577942
19_4184642_5224734	ENSG00000089847.8	ANKRD24	Brain_Substantia_nigra	COVID19_HGI_B1_ALL_leave_23andme_20210107	19_4717672_A_G	0.506218	0.0008808	2891	0.723471218294416	0.202132928237181	0.0538043096893714	0.0150269929224484	0.0055645508565827	0.0196483641704301
19_4184642_5224734	ENSG00000089847.8	ANKRD24	Spleen	COVID19_HGI_B2_ALL_eur_leave_23andme_20210107	19_4719443_G_A	0.0414272	2.937e-14	3097	1.39317657838699e-07	8.98028161573695e-08	0.538980727641329	0.347308058427789	0.113710984810408	0.878947390200528
19_4184642_5224734	ENSG00000089847.8	ANKRD24	Brain_Frontal_Cortex_BA9	COVID19_HGI_A2_ALL_eur_leave_ukbb_23andme_20210107	19_4719443_G_A	0.207383	1.633e-20	3467	6.17614123892649e-14	2.12553678023701e-14	0.694872592407298	0.239076351230583	0.0660510563620352	0.811516678256165
19_4184642_5224734	ENSG00000089847.8	ANKRD24	Esophagus_Muscularis	COVID19_HGI_A2_ALL_eur_leave_ukbb_23andme_20210107	19_4719443_G_A	0.765184	1.633e-20	3472	2.80374262761659e-20	8.88816059044295e-14	3.15446786711345e-07	0.999999668431711	1.61214164642303e-08	0.701256457932119
19_4184642_5224734	ENSG00000089847.8	ANKRD24	Uterus	COVID19_HGI_C2_ALL_leave_UKBB_23andme_20210107	19_4719443_G_A	0.642793	2.276e-08	2843	0.0764132283979514	0.0205697934216852	0.671970250037748	0.180838487585901	0.0502082405567151	0.61669085043695
19_4184642_5224734	ENSG00000089847.8	ANKRD24	Brain_Anterior_cingulate_cortex_BA24	COVID19_HGI_C2_ALL_leave_UKBB_23andme_20210107	19_4719443_G_A	0.359356	2.276e-08	2847	0.0743320764537623	0.0218159546003607	0.653670218251704	0.191789333158348	0.0583924175358246	0.586603509031978
19_4184642_5224734	ENSG00000089847.8	ANKRD24	Prostate	COVID19_HGI_C2_ALL_eur_leave_ukbb_23andme_20210107	19_4719443_G_A	0.978427	3.012e-08	3302	0.0872924276705067	0.0261088208974837	0.650903350269298	0.194641571539668	0.0410538296230434	0.555693329288696
19_4184642_5224734	ENSG00000089847.8	ANKRD24	Brain_Hippocampus	COVID19_HGI_C2_ALL_eur_leave_ukbb_23andme_20210107	19_4719443_G_A	0.991454	3.012e-08	3311	0.0850021481552736	0.0280402111575474	0.633790411876408	0.209028424234419	0.0441388045763516	0.555309865101958
19_4184642_5224734	ENSG00000089847.8	ANKRD24	Vagina	COVID19_HGI_B1_ALL_eur_leave_ukbb_23andme_20210107	19_4282071_G_T	0.810532	0.0005233	3163	0.646405492334985	0.231809250687696	0.082827651664615	0.0296937880538503	0.00926381725885302	0.037444858122706
19_4184642_5224734	ENSG00000089847.8	ANKRD24	Brain_Cortex	COVID19_HGI_A2_ALL_eur_leave_23andme_20210107	19_4719443_G_A	0.629499	6.115e-20	3460	2.96712135150171e-13	1.06082180261208e-13	0.702099693766498	0.25097167644945	0.0469286297836482	0.710237601930516
19_4184642_5224734	ENSG00000089847.8	ANKRD24	Artery_Tibial	COVID19_HGI_B1_ALL_eur_leave_ukbb_23andme_20210107	19_4186215_A_C	1.97552e-10	0.3791	3173	0.005985960289127	0.866256590248081	0.00076910101288254	0.111284536884341	0.0157038115655682	0.448199030434842
19_4184642_5224734	ENSG00000089847.8	ANKRD24	Stomach	COVID19_HGI_B1_ALL_eur_leave_ukbb_23andme_20210107	19_4282071_G_T	0.730205	0.0005233	3170	0.632805976394739	0.246082081408881	0.0812337723584014	0.0315814425108196	0.00829672732715839	0.0380790018052361
19_4184642_5224734	ENSG00000089847.8	ANKRD24	Spleen	COVID19_HGI_B1_ALL_leave_UKBB_23andme_20210107	19_4783024_C_T	0.0110527	0.0001682	2510	0.566372143540225	0.332736891216857	0.0569818715346088	0.0334657277458985	0.0104433659624108	0.228715305315158
19_4184642_5224734	ENSG00000089847.8	ANKRD24	Colon_Sigmoid	COVID19_HGI_A2_ALL_eur_leave_23andme_20210107	19_4719443_G_A	0.319096	6.115e-20	3466	2.55392811040193e-13	1.46829094361771e-13	0.604327201955298	0.347388338364111	0.0482844596801888	0.703038000095453
19_4184642_5224734	ENSG00000089847.8	ANKRD24	Prostate	COVID19_HGI_B1_ALL_leave_23andme_20210107	19_4717672_A_G	0.485827	0.0008808	2891	0.734579666860148	0.191720747912392	0.0545527215270417	0.0142330089242818	0.00491385477613648	0.0200406453069287
19_4184642_5224734	ENSG00000089847.8	ANKRD24	Skin_Not_Sun_Exposed_Suprapubic	COVID19_HGI_A2_ALL_eur_leave_ukbb_23andme_20210107	19_4719443_G_A	0.403953	1.633e-20	3472	1.02055798908238e-14	7.79952923926054e-14	0.114822143494069	0.877510979860692	0.00766687664514843	0.670702671440029
19_4184642_5224734	ENSG00000089847.8	ANKRD24	Heart_Left_Ventricle	COVID19_HGI_C2_ALL_eur_leave_ukbb_23andme_20210107	19_4719443_G_A	0.563017	3.012e-08	3319	0.00284447425463703	0.115186485903187	0.0212103440653427	0.858907310369723	0.00185138540711052	0.367231972645832
19_4184642_5224734	ENSG00000089847.8	ANKRD24	Brain_Cerebellar_Hemisphere	COVID19_HGI_B2_ALL_eur_leave_23andme_20210107	19_4719443_G_A	0.358628	2.937e-14	3098	1.75989689099644e-07	6.84206402134976e-08	0.680854474301628	0.264645661294354	0.0544996199936891	0.860115382729889
19_4184642_5224734	ENSG00000089847.8	ANKRD24	Adrenal_Gland	COVID19_HGI_C2_ALL_leave_23andme_20210107	19_4719443_G_A	0.728288	2.759e-08	3028	0.114426376222425	0.063057339123602	0.510170051416429	0.281109939411489	0.031236293826055	0.887418138447936
19_4184642_5224734	ENSG00000089847.8	ANKRD24	Colon_Transverse	COVID19_HGI_B1_ALL_leave_23andme_20210107	19_4186215_A_C	1.01537e-08	0.9881	2907	0.111217849900927	0.811427736892999	0.0083151694098017	0.0606577715066399	0.0083814722896318	0.169454784627778
19_4184642_5224734	ENSG00000089847.8	ANKRD24	Brain_Anterior_cingulate_cortex_BA24	COVID19_HGI_C2_ALL_eur_leave_23andme_20210107	19_4719443_G_A	0.359356	5.175e-08	3305	0.207132518019933	0.0704012546264059	0.50660945857963	0.172145290183515	0.0437114785905171	0.891212954419891
19_4184642_5224734	ENSG00000089847.8	ANKRD24	Brain_Cerebellar_Hemisphere	COVID19_HGI_A2_ALL_eur_leave_ukbb_23andme_20210107	19_4719443_G_A	0.358628	1.633e-20	3465	5.9060086746806e-14	2.518127060675e-14	0.664480198848015	0.283260153552059	0.0522596475998424	0.781526676518115
19_4184642_5224734	ENSG00000089847.8	ANKRD24	Uterus	COVID19_HGI_B2_ALL_eur_leave_23andme_20210107	19_4719443_G_A	0.642793	2.937e-14	3089	1.89081461660907e-07	5.52644194891565e-08	0.731502850176469	0.213747704061638	0.054749201416011	0.834403207226329
19_4184642_5224734	ENSG00000089847.8	ANKRD24	Liver	COVID19_HGI_B1_ALL_leave_23andme_20210107	19_4717672_A_G	0.294384	0.0008808	2906	0.723697556632093	0.20212681785209	0.0540964542470186	0.0151040217703152	0.00497514949848378	0.0230131950943703
19_4184642_5224734	ENSG00000089847.8	ANKRD24	Brain_Hypothalamus	COVID19_HGI_B2_ALL_leave_UKBB_23andme_20210107	19_4719443_G_A	0.542304	1.215e-17	2445	9.23429607569191e-11	2.36871904304042e-11	0.750299747125014	0.192404510163954	0.0572957425950005	0.979897960179526
19_4184642_5224734	ENSG00000089847.8	ANKRD24	Vagina	COVID19_HGI_A2_ALL_leave_23andme_20210107	19_4719443_G_A	0.0402188	4.174e-21	2827	2.11471767409684e-14	6.89178062590722e-15	0.652071735242984	0.212372023692438	0.135556241064551	0.755761251954872
19_4184642_5224734	ENSG00000089847.8	ANKRD24	Uterus	COVID19_HGI_C2_ALL_eur_leave_ukbb_23andme_20210107	19_4719443_G_A	0.642793	3.012e-08	3303	0.0857546510813003	0.0268542108597778	0.639440147834126	0.200193983185751	0.0477570070390448	0.565928141230037
19_4184642_5224734	ENSG00000089847.8	ANKRD24	Brain_Cortex	COVID19_HGI_B1_ALL_eur_leave_23andme_20210107	19_4282071_G_T	0.186868	0.0002124	3169	0.634206966641633	0.207240773176649	0.111476207848092	0.036416590190404	0.0106594621432221	0.0825327663682816
19_4184642_5224734	ENSG00000089847.8	ANKRD24	Skin_Sun_Exposed_Lower_leg	COVID19_HGI_B1_ALL_leave_23andme_20210107	19_4190185_C_T	9.59208e-12	0.6472	2907	0.000709591225375596	0.9214375272815	5.30523765381447e-05	0.0688820844345515	0.00891774468203463	0.277034346493319
19_4184642_5224734	ENSG00000089847.8	ANKRD24	Heart_Left_Ventricle	COVID19_HGI_C2_ALL_leave_UKBB_23andme_20210107	19_4719443_G_A	0.563017	2.276e-08	2850	0.00247385229815978	0.0994735552372577	0.0217548812189742	0.87476183630592	0.00153587493968909	0.494978663135747
19_4184642_5224734	ENSG00000089847.8	ANKRD24	Adipose_Subcutaneous	COVID19_HGI_B1_ALL_leave_23andme_20210107	19_4190185_C_T	8.92391e-16	0.6472	2907	2.06473468673812e-06	0.921849256893482	1.54369273653601e-07	0.0689125490460395	0.00923597495651761	0.281217239617286
19_4184642_5224734	ENSG00000089847.8	ANKRD24	Thyroid	COVID19_HGI_B2_ALL_eur_leave_ukbb_23andme_20210107	19_4719443_G_A	0.294159	1.961e-15	3102	6.26474083055787e-15	1.15163801272918e-08	5.43984921825587e-07	0.999999411387189	3.31115043940718e-08	0.700476932067185
19_4184642_5224734	ENSG00000089847.8	ANKRD24	Pituitary	COVID19_HGI_B2_ALL_leave_23andme_20210107	19_4719443_G_A	0.78822	5.759e-17	2785	4.87587719599239e-10	1.49735082895932e-10	0.730335996707685	0.224236104661505	0.0454278979934884	0.976785802175224
19_4184642_5224734	ENSG00000089847.8	ANKRD24	Colon_Transverse	COVID19_HGI_B2_ALL_leave_23andme_20210107	19_4719443_G_A	0.699452	5.759e-17	2786	8.00678765972889e-11	5.83138351312751e-10	0.119930117409463	0.87345042612878	0.00661945579855008	0.977053433916821
19_4184642_5224734	ENSG00000089847.8	ANKRD24	Esophagus_Gastroesophageal_Junction	COVID19_HGI_C2_ALL_leave_23andme_20210107	19_4719443_G_A	0.906015	2.759e-08	3038	0.0616134100049404	0.118796204034771	0.274705758910501	0.529642203616996	0.0152424234327915	0.87934305818971
19_4184642_5224734	ENSG00000089847.8	ANKRD24	Stomach	COVID19_HGI_C2_ALL_eur_leave_23andme_20210107	19_4719443_G_A	0.777428	5.175e-08	3311	0.201575424081355	0.0808506901793883	0.493030812376583	0.197724875204025	0.0268181981586487	0.894572559007937
19_4184642_5224734	ENSG00000089847.8	ANKRD24	Lung	COVID19_HGI_B1_ALL_eur_leave_23andme_20210107	19_4190185_C_T	2.86897e-13	0.3421	3173	8.8266649416512e-05	0.839408387692852	1.55251594227022e-05	0.147630098318781	0.012857722179529	0.275285739850243
19_4184642_5224734	ENSG00000089847.8	ANKRD24	Small_Intestine_Terminal_Ileum	COVID19_HGI_A2_ALL_leave_23andme_20210107	19_4719443_G_A	0.356981	4.174e-21	2832	2.3558253714088e-14	6.79722285674808e-15	0.726417127298115	0.209527842617714	0.0640550300841389	0.723805654382214
19_4184642_5224734	ENSG00000089847.8	ANKRD24	Adipose_Visceral_Omentum	COVID19_HGI_A2_ALL_eur_leave_ukbb_23andme_20210107	19_4719443_G_A	0.0712562	1.633e-20	3472	9.48819744148093e-15	7.79046501645286e-14	0.106750932311583	0.876482071456807	0.0167669962315203	0.790419454335035
19_4184642_5224734	ENSG00000089847.8	ANKRD24	Esophagus_Mucosa	COVID19_HGI_A2_ALL_eur_leave_ukbb_23andme_20210107	19_4719443_G_A	0.970936	1.633e-20	3472	2.8775190373848e-18	8.8878626729943e-14	3.23747310149999e-05	0.999966148522936	1.47674596125667e-06	0.73872174703959
19_4184642_5224734	ENSG00000089847.8	ANKRD24	Brain_Substantia_nigra	COVID19_HGI_A2_ALL_eur_leave_23andme_20210107	19_4719443_G_A	0.269555	6.115e-20	3423	2.9678134434325e-13	9.80585849562103e-14	0.702263461093513	0.231966878529381	0.0657696603767123	0.735708696175095
19_4184642_5224734	ENSG00000089847.8	ANKRD24	Brain_Hypothalamus	COVID19_HGI_B1_ALL_leave_23andme_20210107	19_4717672_A_G	0.415528	0.0008808	2901	0.71133498005309	0.214179137999032	0.0530387545205999	0.0159642008965769	0.00548292653070108	0.0198746649028975
19_4184642_5224734	ENSG00000089847.8	ANKRD24	Artery_Tibial	COVID19_HGI_C2_ALL_leave_UKBB_23andme_20210107	19_4719443_G_A	0.094032	2.276e-08	2850	0.000700295279009071	0.101317542252135	0.00615834689257053	0.890978417484016	0.000845398092269844	0.606380672293506
19_4184642_5224734	ENSG00000089847.8	ANKRD24	Pancreas	COVID19_HGI_B2_ALL_eur_leave_ukbb_23andme_20210107	19_4719443_G_A	0.94454	1.961e-15	3102	6.41848678240481e-09	4.73580480666854e-09	0.557335111699126	0.411191668692439	0.0314732084541417	0.599685446514546
19_4184642_5224734	ENSG00000089847.8	ANKRD24	Brain_Caudate_basal_ganglia	COVID19_HGI_B1_ALL_leave_UKBB_23andme_20210107	19_4957957_A_G	0.591902	9.372e-05	2513	0.70294707266057	0.198374430132512	0.0708218200538386	0.0199783179570541	0.00787835919602572	0.1437130131925
19_4184642_5224734	ENSG00000089847.8	ANKRD24	Brain_Nucleus_accumbens_basal_ganglia	COVID19_HGI_C2_ALL_leave_23andme_20210107	19_4719443_G_A	0.698729	2.759e-08	3038	0.133075955450031	0.0428978558163249	0.593324267098829	0.191222260871239	0.0394796607635757	0.891141125255407
19_4184642_5224734	ENSG00000089847.8	ANKRD24	Minor_Salivary_Gland	COVID19_HGI_B2_ALL_eur_leave_23andme_20210107	19_4719443_G_A	0.171508	2.937e-14	3090	1.83940420978919e-07	5.49055456094724e-08	0.711613613663471	0.212338023309302	0.0760481241812604	0.879742655698321
19_4184642_5224734	ENSG00000089847.8	ANKRD24	Stomach	COVID19_HGI_A2_ALL_eur_leave_23andme_20210107	19_4719443_G_A	0.777428	6.115e-20	3463	2.87544393357948e-13	1.19545399582295e-13	0.68040638249835	0.282839402486304	0.0367542150149384	0.706322788252079
19_4184642_5224734	ENSG00000089847.8	ANKRD24	Brain_Cortex	COVID19_HGI_C2_ALL_leave_UKBB_23andme_20210107	19_4719443_G_A	0.629499	2.276e-08	2850	0.0761087206073818	0.0214336310129203	0.669294677686836	0.188441105329841	0.0447218653630214	0.617474464519779
19_4184642_5224734	ENSG00000089847.8	ANKRD24	Esophagus_Mucosa	COVID19_HGI_B2_ALL_leave_23andme_20210107	19_4719443_G_A	0.970936	5.759e-17	2786	2.16141368155862e-14	6.67598503743977e-10	3.23748558867767e-05	0.999966156484391	1.46799210118715e-06	0.976378201349479
19_4184642_5224734	ENSG00000089847.8	ANKRD24	Brain_Substantia_nigra	COVID19_HGI_C2_ALL_eur_leave_ukbb_23andme_20210107	19_4719443_G_A	0.269555	3.012e-08	3287	0.0845822590700928	0.0268267968239815	0.630692584665124	0.199977666121428	0.0579206933193741	0.598143560950527
19_4184642_5224734	ENSG00000089847.8	ANKRD24	Thyroid	COVID19_HGI_B1_ALL_leave_23andme_20210107	19_4190304_C_T	1.9841e-17	0.6544	2907	5.01372604994633e-07	0.921665802504363	3.74849734253783e-08	0.0688986340837006	0.00943502455435726	0.394328789228661
19_4184642_5224734	ENSG00000089847.8	ANKRD24	Brain_Hippocampus	COVID19_HGI_B1_ALL_leave_23andme_20210107	19_4717672_A_G	0.986835	0.0008808	2903	0.717122828862761	0.208379016799477	0.0535687663046887	0.0155604538292886	0.0053689342037847	0.017173771456537
19_4184642_5224734	ENSG00000089847.8	ANKRD24	Brain_Substantia_nigra	COVID19_HGI_C2_ALL_eur_leave_23andme_20210107	19_4719443_G_A	0.269555	5.175e-08	3282	0.209550487158386	0.0663651319708542	0.512505620177624	0.162262418553444	0.0493163421396911	0.913260824361093
19_4184642_5224734	ENSG00000089847.8	ANKRD24	Esophagus_Muscularis	COVID19_HGI_C2_ALL_eur_leave_23andme_20210107	19_4190185_C_T	3.55986e-18	0.2687	3314	9.1487587773343e-08	0.290025318758907	2.2376930486083e-07	0.709371734646869	0.000602631337332353	0.344444272660671
19_4184642_5224734	ENSG00000089847.8	ANKRD24	Brain_Anterior_cingulate_cortex_BA24	COVID19_HGI_A2_ALL_leave_23andme_20210107	19_4719443_G_A	0.359356	4.174e-21	2829	2.35568067765098e-14	6.80965355675995e-15	0.726372511077759	0.2099114814172	0.0637160075050113	0.746271490098335
19_4184642_5224734	ENSG00000089847.8	ANKRD24	Brain_Hippocampus	COVID19_HGI_A2_ALL_eur_leave_23andme_20210107	19_4719443_G_A	0.991454	6.115e-20	3453	2.99184579354906e-13	1.02723408311858e-13	0.707950153229914	0.243021830821371	0.0490280159483129	0.700415790783699
19_4184642_5224734	ENSG00000089847.8	ANKRD24	Lung	COVID19_HGI_B1_ALL_leave_23andme_20210107	19_4190185_C_T	2.86897e-13	0.6472	2907	9.69062511440702e-05	0.921567289804388	7.24516699297398e-06	0.0688912665433595	0.009437292234116	0.266378189665686
19_4184642_5224734	ENSG00000089847.8	ANKRD24	Brain_Hypothalamus	COVID19_HGI_C2_ALL_eur_leave_23andme_20210107	19_4719443_G_A	0.542304	5.175e-08	3303	0.208072400409878	0.0708338887603039	0.508910478179324	0.173208934262752	0.0389742983877417	0.898889483671465
19_4184642_5224734	ENSG00000089847.8	ANKRD24	Thyroid	COVID19_HGI_A2_ALL_eur_leave_23andme_20210107	19_4719443_G_A	0.294159	6.115e-20	3466	2.29891586045915e-19	4.22606598902238e-13	5.43984532619945e-07	0.999999422041544	3.39734992323713e-08	0.772753358435726
19_4184642_5224734	ENSG00000089847.8	ANKRD24	Spleen	COVID19_HGI_B1_ALL_eur_leave_23andme_20210107	19_4806349_G_A	0.00135848	0.0004752	3170	0.505866126678352	0.330547906171682	0.088409908958405	0.0577522285543251	0.0174238296372359	0.101744326115723
19_4184642_5224734	ENSG00000089847.8	ANKRD24	Skin_Not_Sun_Exposed_Suprapubic	COVID19_HGI_B1_ALL_leave_23andme_20210107	19_4190185_C_T	6.34504e-08	0.6472	2907	0.120195803157629	0.802248903993188	0.00898640341000269	0.059971302685311	0.00859758675387001	0.115034350471129
19_4184642_5224734	ENSG00000089847.8	ANKRD24	Esophagus_Mucosa	COVID19_HGI_A2_ALL_leave_UKBB_23andme_20210107	19_4719443_G_A	0.970936	1.464e-21	2836	6.59159579103257e-15	1.90956164724001e-15	0.748947184044754	0.216933192055909	0.0341196238993313	0.788873511029445
19_4184642_5224734	ENSG00000089847.8	ANKRD24	Artery_Tibial	COVID19_HGI_B2_ALL_leave_23andme_20210107	19_4719443_G_A	0.094032	5.759e-17	2786	4.57883560336514e-12	6.62429929036932e-10	0.00685843455387455	0.992223461275524	0.00091810350359404	0.988572056008011
19_4184642_5224734	ENSG00000089847.8	ANKRD24	Testis	COVID19_HGI_B1_ALL_leave_UKBB_23andme_20210107	19_4186215_A_C	7.23916e-14	0.3974	2513	0.000263348898894428	0.897127818941318	2.65323650303948e-05	0.0903732942982983	0.0122090054964594	0.299635083764083
19_4184642_5224734	ENSG00000089847.8	ANKRD24	Adipose_Subcutaneous	COVID19_HGI_B1_ALL_leave_UKBB_23andme_20210107	19_4190185_C_T	8.92391e-16	0.527	2513	2.01062150367125e-06	0.897682637039438	2.0256983757032e-07	0.0904295155159594	0.0118856342532614	0.277591142209127
19_4184642_5224734	ENSG00000089847.8	ANKRD24	Artery_Coronary	COVID19_HGI_B2_ALL_eur_leave_ukbb_23andme_20210107	19_4719443_G_A	0.660021	1.961e-15	3101	8.36341339404572e-09	2.56555244709025e-09	0.726218514764897	0.222723017137825	0.0510584571683131	0.586326282864445
19_4184642_5224734	ENSG00000089847.8	ANKRD24	Uterus	COVID19_HGI_A2_ALL_eur_leave_23andme_20210107	19_4719443_G_A	0.642793	6.115e-20	3443	3.01530026548537e-13	9.85622274159269e-14	0.713500104045239	0.233171071150083	0.053328824804277	0.709323335537226
19_4184642_5224734	ENSG00000089847.8	ANKRD24	Adipose_Subcutaneous	COVID19_HGI_C2_ALL_eur_leave_ukbb_23andme_20210107	19_4190185_C_T	8.92391e-16	0.08746	3319	2.6467571565064e-07	0.118171123788459	1.97360302542349e-06	0.881163999004753	0.000662638928046594	0.280347602307579
19_4184642_5224734	ENSG00000089847.8	ANKRD24	Brain_Cerebellum	COVID19_HGI_B2_ALL_eur_leave_23andme_20210107	19_4719443_G_A	0.570696	2.937e-14	3099	1.46091207434478e-07	1.02687936099444e-07	0.565185680746792	0.397233083607217	0.037580986866847	0.842552224595139
19_4184642_5224734	ENSG00000089847.8	ANKRD24	Pancreas	COVID19_HGI_B1_ALL_eur_leave_ukbb_23andme_20210107	19_4189166_C_G	4.42602e-07	0.2711	3173	0.501509937005315	0.373203504914276	0.0644360774029958	0.0479378220233405	0.0129126586540728	0.0513783926844122
19_4184642_5224734	ENSG00000089847.8	ANKRD24	Stomach	COVID19_HGI_A2_ALL_eur_leave_ukbb_23andme_20210107	19_4719443_G_A	0.777428	1.633e-20	3469	6.04521909985837e-14	2.51676315234265e-14	0.680142649768619	0.283122225865889	0.0367351243654057	0.742879447098876
19_4184642_5224734	ENSG00000089847.8	ANKRD24	Skin_Not_Sun_Exposed_Suprapubic	COVID19_HGI_B1_ALL_eur_leave_ukbb_23andme_20210107	19_4190185_C_T	6.34504e-08	0.2506	3173	0.11046726678053	0.761311225787807	0.0141932927496354	0.0978001968481662	0.016228017833861	0.130419024465791
19_4184642_5224734	ENSG00000089847.8	ANKRD24	Pituitary	COVID19_HGI_B2_ALL_eur_leave_ukbb_23andme_20210107	19_4719443_G_A	0.78822	1.961e-15	3100	8.23269744421325e-09	2.77076569780035e-09	0.714868084208466	0.24054873142358	0.0445831733644924	0.622922706864056
19_4184642_5224734	ENSG00000089847.8	ANKRD24	Brain_Caudate_basal_ganglia	COVID19_HGI_B2_ALL_eur_leave_23andme_20210107	19_4719443_G_A	0.00821138	2.937e-14	3100	1.40346491569648e-07	4.84800171296569e-08	0.542960995198897	0.187285760827545	0.269753055147048	0.887408476148077
19_4184642_5224734	ENSG00000089847.8	ANKRD24	Artery_Aorta	COVID19_HGI_B2_ALL_leave_23andme_20210107	19_4719443_G_A	0.248552	5.759e-17	2786	5.23114482141413e-11	6.10926783876798e-10	0.0783549956961569	0.915073533469323	0.00657147017128163	0.973469681896786
19_4184642_5224734	ENSG00000089847.8	ANKRD24	Small_Intestine_Terminal_Ileum	COVID19_HGI_A2_ALL_eur_leave_ukbb_23andme_20210107	19_4719443_G_A	0.356981	1.633e-20	3467	5.8758990008622e-14	2.49157702593852e-14	0.661092584107138	0.280266649770349	0.0586407661224314	0.696926128367386
19_4184642_5224734	ENSG00000089847.8	ANKRD24	Prostate	COVID19_HGI_B1_ALL_eur_leave_23andme_20210107	19_4282071_G_T	0.597011	0.0002124	3154	0.654891024216793	0.187182869021474	0.114606285337703	0.03274653056938	0.0105732908546504	0.0737645091420834
19_4184642_5224734	ENSG00000089847.8	ANKRD24	Brain_Spinal_cord_cervical_c-1	COVID19_HGI_A2_ALL_eur_leave_ukbb_23andme_20210107	19_4719443_G_A	0.325311	1.633e-20	3430	6.13404065067747e-14	2.18097167599479e-14	0.690135889704633	0.245314787683742	0.0645493226115427	0.723828771737638
19_4184642_5224734	ENSG00000089847.8	ANKRD24	Nerve_Tibial	COVID19_HGI_B2_ALL_leave_UKBB_23andme_20210107	19_4719443_G_A	0.557976	1.215e-17	2447	1.34591657540596e-15	1.23073344286912e-10	1.09357644361949e-05	0.999988502507707	5.61604784812577e-07	0.980783263283797
19_4184642_5224734	ENSG00000089847.8	ANKRD24	Skin_Not_Sun_Exposed_Suprapubic	COVID19_HGI_B2_ALL_leave_23andme_20210107	19_4719443_G_A	0.403953	5.759e-17	2786	8.74185842188096e-11	5.74891336549953e-10	0.130940415990573	0.861096244993471	0.00796333835364661	0.967508639619133
19_4184642_5224734	ENSG00000089847.8	ANKRD24	Brain_Amygdala	COVID19_HGI_C2_ALL_leave_23andme_20210107	19_4719443_G_A	0.934874	2.759e-08	3025	0.135538813438565	0.0399434504883411	0.603842217634815	0.177910258755825	0.042765259682453	0.886634219632074
19_4184642_5224734	ENSG00000089847.8	ANKRD24	Brain_Hypothalamus	COVID19_HGI_A2_ALL_eur_leave_23andme_20210107	19_4719443_G_A	0.542304	6.115e-20	3448	2.95136868987704e-13	1.04850138735766e-13	0.698372195766766	0.248049689587897	0.0535781146449376	0.70356470892316
19_4184642_5224734	ENSG00000089847.8	ANKRD24	Colon_Transverse	COVID19_HGI_C2_ALL_eur_leave_ukbb_23andme_20210107	19_4719443_G_A	0.699452	3.012e-08	3319	0.0140948394436603	0.103409207274549	0.105100755845633	0.771083411470254	0.0063117859659047	0.518128402791321
19_4184642_5224734	ENSG00000089847.8	ANKRD24	Artery_Tibial	COVID19_HGI_B2_ALL_leave_UKBB_23andme_20210107	19_4719443_G_A	0.094032	1.215e-17	2447	8.44339700846382e-13	1.22117314440965e-10	0.00686038068131991	0.992219704089265	0.000919915106451862	0.990211608207941
19_4184642_5224734	ENSG00000089847.8	ANKRD24	Brain_Putamen_basal_ganglia	COVID19_HGI_B1_ALL_leave_UKBB_23andme_20210107	19_4957957_A_G	0.338654	9.372e-05	2511	0.71961889148126	0.182814057387756	0.0724599496116569	0.0184012285815794	0.00670587293774776	0.197144081515896
19_4184642_5224734	ENSG00000089847.8	ANKRD24	Brain_Anterior_cingulate_cortex_BA24	COVID19_HGI_A2_ALL_leave_UKBB_23andme_20210107	19_4719443_G_A	0.359356	1.464e-21	2833	6.39249480594655e-15	1.85018370845394e-15	0.726325025944044	0.210157181768385	0.0635177922875635	0.773279486002264
19_4184642_5224734	ENSG00000089847.8	ANKRD24	Breast_Mammary_Tissue	COVID19_HGI_C2_ALL_leave_23andme_20210107	19_4719443_G_A	0.224142	2.759e-08	3038	0.11739050510067	0.0577064695800462	0.523390083262405	0.257242244019477	0.0442706980374017	0.923896542260759
19_4184642_5224734	ENSG00000089847.8	ANKRD24	Brain_Cerebellum	COVID19_HGI_C2_ALL_eur_leave_23andme_20210107	19_4719443_G_A	0.570696	5.175e-08	3312	0.163340345711192	0.119055156519414	0.399512669667332	0.291169004377465	0.0269228237245978	0.900091801628778
19_4184642_5224734	ENSG00000089847.8	ANKRD24	Adipose_Subcutaneous	COVID19_HGI_C2_ALL_leave_UKBB_23andme_20210107	19_4190185_C_T	8.92391e-16	0.1649	2850	2.28618598685865e-07	0.102071414382107	2.01045570204778e-06	0.897608442889076	0.00031790365451611	0.293915523796582
19_4184642_5224734	ENSG00000089847.8	ANKRD24	Brain_Hypothalamus	COVID19_HGI_B1_ALL_eur_leave_23andme_20210107	19_4282071_G_T	0.35012	0.0002124	3160	0.6342617302127	0.206547704065544	0.111290190575229	0.0362300454374108	0.0116703297091168	0.0701302342617098
19_4184642_5224734	ENSG00000089847.8	ANKRD24	Brain_Caudate_basal_ganglia	COVID19_HGI_B1_ALL_leave_23andme_20210107	19_4717672_A_G	0.0288414	0.0008808	2907	0.697628514072848	0.226489556499507	0.052157987991958	0.0169266268931894	0.00679731454249718	0.0498984654704675
19_4184642_5224734	ENSG00000089847.8	ANKRD24	Brain_Hypothalamus	COVID19_HGI_B2_ALL_leave_23andme_20210107	19_4719443_G_A	0.542304	5.759e-17	2783	4.88668673545408e-10	1.41671063829518e-10	0.731955109630204	0.212146898444205	0.0558979912952516	0.976571573813159
19_4184642_5224734	ENSG00000089847.8	ANKRD24	Brain_Anterior_cingulate_cortex_BA24	COVID19_HGI_B2_ALL_eur_leave_23andme_20210107	19_4719443_G_A	0.359356	2.937e-14	3094	1.83846680841897e-07	5.86524212389447e-08	0.711250959513168	0.226847775523968	0.0619010224637625	0.816044162202937
19_4184642_5224734	ENSG00000089847.8	ANKRD24	Cells_Transformed_fibroblasts	COVID19_HGI_B2_ALL_eur_leave_ukbb_23andme_20210107	19_4719443_G_A	0.49937	1.961e-15	3102	3.85426069297047e-14	1.15163460242662e-08	3.34676207439258e-06	0.999996449967702	1.91753837779084e-07	0.623410402032293
19_4184642_5224734	ENSG00000089847.8	ANKRD24	Liver	COVID19_HGI_A2_ALL_eur_leave_ukbb_23andme_20210107	19_4719443_G_A	0.672599	1.633e-20	3471	6.33982790154267e-14	2.12656763153999e-14	0.713288844755564	0.239210882249761	0.0475002729945897	0.710660413049573
19_4184642_5224734	ENSG00000089847.8	ANKRD24	Uterus	COVID19_HGI_B2_ALL_leave_23andme_20210107	19_4719443_G_A	0.642793	5.759e-17	2781	4.99058105580784e-10	1.31190052191682e-10	0.747516978594049	0.196447719149562	0.056035301626141	0.977198670485747
19_4184642_5224734	ENSG00000089847.8	ANKRD24	Esophagus_Mucosa	COVID19_HGI_C2_ALL_leave_UKBB_23andme_20210107	19_4190185_C_T	3.14659e-14	0.1649	2850	3.30479160492253e-06	0.102075528212028	2.90621024028126e-05	0.897644690105769	0.000247414788194402	0.207263096504621
19_4184642_5224734	ENSG00000089847.8	ANKRD24	Thyroid	COVID19_HGI_B2_ALL_leave_UKBB_23andme_20210107	19_4719443_G_A	0.294159	1.215e-17	2447	6.6955652400997e-17	1.230746877588e-10	5.44024240215779e-07	0.999999418933404	3.69192822861287e-08	0.985878747602598
19_4184642_5224734	ENSG00000089847.8	ANKRD24	Colon_Sigmoid	COVID19_HGI_C2_ALL_leave_UKBB_23andme_20210107	19_4719443_G_A	0.319096	2.276e-08	2850	0.0648838520732813	0.0325540762091535	0.570583981886764	0.286232485982728	0.0457456038480729	0.608923916747791
19_4184642_5224734	ENSG00000089847.8	ANKRD24	Brain_Amygdala	COVID19_HGI_B2_ALL_leave_UKBB_23andme_20210107	19_4719443_G_A	0.934874	1.215e-17	2438	9.43707038299832e-11	2.20637428369017e-11	0.766775449251984	0.17921705480784	0.054007495823743	0.97919840700029
19_4184642_5224734	ENSG00000089847.8	ANKRD24	Uterus	COVID19_HGI_C2_ALL_leave_23andme_20210107	19_4719443_G_A	0.642793	2.759e-08	3027	0.135928753315961	0.038956226522061	0.606037622850397	0.173640691804577	0.0454367055070038	0.891858540004442
19_4184642_5224734	ENSG00000089847.8	ANKRD24	Prostate	COVID19_HGI_C2_ALL_eur_leave_23andme_20210107	19_4719443_G_A	0.978427	5.175e-08	3297	0.216079734502205	0.0645421287102654	0.528487413698773	0.157823951867207	0.0330667712215489	0.896131289167825
19_4184642_5224734	ENSG00000089847.8	ANKRD24	Cells_Transformed_fibroblasts	COVID19_HGI_A2_ALL_leave_UKBB_23andme_20210107	19_4719443_G_A	0.49937	1.464e-21	2836	5.34910184716201e-15	3.14617369356142e-15	0.607773123930133	0.357438273005799	0.034788603064058	0.792217224391641
19_4184642_5224734	ENSG00000089847.8	ANKRD24	Stomach	COVID19_HGI_A2_ALL_leave_23andme_20210107	19_4719443_G_A	0.777428	4.174e-21	2829	2.49428005713065e-14	6.14223253135298e-15	0.769109534079898	0.189353779484825	0.0415366864352454	0.767045690279237
19_4184642_5224734	ENSG00000089847.8	ANKRD24	Artery_Coronary	COVID19_HGI_B1_ALL_leave_UKBB_23andme_20210107	19_4957957_A_G	0.426667	9.372e-05	2512	0.720875276747339	0.181787646499631	0.0725462200577204	0.0182879330656901	0.00650292362961914	0.186624400093002
19_4184642_5224734	ENSG00000089847.8	ANKRD24	Spleen	COVID19_HGI_C2_ALL_eur_leave_ukbb_23andme_20210107	19_4719443_G_A	0.0414272	3.012e-08	3316	0.0642748996943635	0.0430885575899385	0.47927681523401	0.321205066383713	0.0921546610979752	0.652708311612368
19_4184642_5224734	ENSG00000089847.8	ANKRD24	Brain_Hippocampus	COVID19_HGI_B2_ALL_leave_23andme_20210107	19_4719443_G_A	0.991454	5.759e-17	2782	4.95551261004625e-10	1.38082814525801e-10	0.74226423180431	0.20677715850962	0.0509586090524356	0.976224797676919
19_4184642_5224734	ENSG00000089847.8	ANKRD24	Brain_Cerebellum	COVID19_HGI_B2_ALL_eur_leave_ukbb_23andme_20210107	19_4719443_G_A	0.570696	1.961e-15	3101	6.51174998495979e-09	4.57833414533154e-09	0.565433415734855	0.397512471010062	0.0370541021649994	0.64118710976629
19_4184642_5224734	ENSG00000089847.8	ANKRD24	Vagina	COVID19_HGI_B2_ALL_leave_UKBB_23andme_20210107	19_4719443_G_A	0.0402188	1.215e-17	2444	8.26577521909022e-11	2.34948812443667e-11	0.671606044016832	0.19076163397718	0.137632321899835	0.978912556482152
19_4184642_5224734	ENSG00000089847.8	ANKRD24	Nerve_Tibial	COVID19_HGI_A2_ALL_leave_23andme_20210107	19_4719443_G_A	0.557976	4.174e-21	2832	4.60261956305518e-15	2.75934418847689e-14	0.141921456556912	0.850834632123605	0.00724391131945034	0.772838336613436
19_4184642_5224734	ENSG00000089847.8	ANKRD24	Artery_Coronary	COVID19_HGI_B1_ALL_eur_leave_ukbb_23andme_20210107	19_4282071_G_T	0.148882	0.0005233	3169	0.668212003433544	0.210417254042492	0.0857876411502466	0.0270056033141127	0.00857749805960414	0.0499361038098668
19_4184642_5224734	ENSG00000089847.8	ANKRD24	Esophagus_Mucosa	COVID19_HGI_B1_ALL_leave_UKBB_23andme_20210107	19_4186395_T_G	5.35598e-14	0.3983	2513	2.90527085289744e-05	0.897353834755417	2.92705635394142e-06	0.0903960562364677	0.0122181292432316	0.329410652711805
19_4184642_5224734	ENSG00000089847.8	ANKRD24	Whole_Blood	COVID19_HGI_B2_ALL_leave_23andme_20210107	19_4719443_G_A	0.794991	5.759e-17	2786	1.3310333320039e-11	6.53686045427012e-10	0.0199369573126086	0.97912636766637	0.000936674354024021	0.962506594782534
19_4184642_5224734	ENSG00000089847.8	ANKRD24	Prostate	COVID19_HGI_B2_ALL_eur_leave_ukbb_23andme_20210107	19_4719443_G_A	0.978427	1.961e-15	3085	8.58335857018363e-09	2.39389307544771e-09	0.745316967944016	0.20782155204135	0.0468614690373813	0.617732096885749
19_4184642_5224734	ENSG00000089847.8	ANKRD24	Nerve_Tibial	COVID19_HGI_B2_ALL_eur_leave_ukbb_23andme_20210107	19_4719443_G_A	0.557976	1.961e-15	3102	1.25884642764049e-13	1.15162544956213e-08	1.09309146866887e-05	0.999988501916244	5.55652688283638e-07	0.631444477081421
19_4184642_5224734	ENSG00000089847.8	ANKRD24	Whole_Blood	COVID19_HGI_A2_ALL_eur_leave_ukbb_23andme_20210107	19_4719443_G_A	0.794991	1.633e-20	3472	1.7646889860427e-15	8.70217166890016e-14	0.0198543712503769	0.979073134719699	0.00107249402983517	0.637149397819896
19_4184642_5224734	ENSG00000089847.8	ANKRD24	Adipose_Subcutaneous	COVID19_HGI_C2_ALL_eur_leave_23andme_20210107	19_4190185_C_T	8.92391e-16	0.2687	3314	6.49587975439636e-07	0.29002487353011	1.58882590794939e-06	0.709370646051993	0.000602242004014073	0.285050112246775
19_4184642_5224734	ENSG00000089847.8	ANKRD24	Cells_EBV-transformed_lymphocytes	COVID19_HGI_B2_ALL_eur_leave_ukbb_23andme_20210107	19_4719443_G_A	0.177751	1.961e-15	3100	8.19351228945747e-09	2.47367325882929e-09	0.711465527913886	0.214722137056703	0.0738123243622265	0.664659589332272
19_4184642_5224734	ENSG00000089847.8	ANKRD24	Brain_Spinal_cord_cervical_c-1	COVID19_HGI_B2_ALL_leave_23andme_20210107	19_4719443_G_A	0.325311	5.759e-17	2775	4.8340958285242e-10	1.40134133774952e-10	0.724077751180295	0.209834609506453	0.0660876386897073	0.974566163526335
19_4184642_5224734	ENSG00000089847.8	ANKRD24	Colon_Transverse	COVID19_HGI_B2_ALL_eur_leave_ukbb_23andme_20210107	19_4719443_G_A	0.699452	1.961e-15	3102	1.37611089434344e-09	1.00645158276791e-08	0.119491547620191	0.873923399264615	0.00658504167456681	0.625706921739942
19_4184642_5224734	ENSG00000089847.8	ANKRD24	Brain_Nucleus_accumbens_basal_ganglia	COVID19_HGI_A2_ALL_eur_leave_23andme_20210107	19_4719443_G_A	0.698729	6.115e-20	3463	2.95307470153266e-13	1.0773352058736e-13	0.698775883421929	0.254879770403023	0.0463443461746462	0.708895465592744
19_4184642_5224734	ENSG00000089847.8	ANKRD24	Liver	COVID19_HGI_C2_ALL_eur_leave_23andme_20210107	19_4719443_G_A	0.672599	5.175e-08	3313	0.212612317838585	0.0678050751469071	0.52002733707313	0.165810327626704	0.0337449423146737	0.884464215194921
19_4184642_5224734	ENSG00000089847.8	ANKRD24	Brain_Anterior_cingulate_cortex_BA24	COVID19_HGI_B1_ALL_eur_leave_23andme_20210107	19_4282071_G_T	0.352843	0.0002124	3162	0.634712921992257	0.206913678449813	0.111443708041337	0.0363195586283542	0.0106101328882394	0.07810939065826
19_4184642_5224734	ENSG00000089847.8	ANKRD24	Adipose_Subcutaneous	COVID19_HGI_A2_ALL_eur_leave_ukbb_23andme_20210107	19_4719443_G_A	0.521288	1.633e-20	3472	1.99073618595988e-19	8.88814258860005e-14	2.23976097829232e-06	0.99999764295795	1.17280981602219e-07	0.729915379578732
19_4184642_5224734	ENSG00000089847.8	ANKRD24	Stomach	COVID19_HGI_B2_ALL_leave_UKBB_23andme_20210107	19_4719443_G_A	0.777428	1.215e-17	2444	9.04186194715094e-11	2.77816022384135e-11	0.734664199293428	0.225689840763912	0.0396459598244615	0.980157356591586
19_4184642_5224734	ENSG00000089847.8	ANKRD24	Uterus	COVID19_HGI_B2_ALL_leave_UKBB_23andme_20210107	19_4719443_G_A	0.642793	1.215e-17	2445	9.42643947440128e-11	2.17509409356468e-11	0.765911672742483	0.176672085931743	0.0574162412097605	0.980437746981821
19_4184642_5224734	ENSG00000089847.8	ANKRD24	Adrenal_Gland	COVID19_HGI_A2_ALL_eur_leave_ukbb_23andme_20210107	19_4719443_G_A	0.728288	1.633e-20	3459	5.37161037238659e-14	3.18924226768225e-14	0.604355483539911	0.358782173139826	0.0368623433201791	0.742762185388968
19_4184642_5224734	ENSG00000089847.8	ANKRD24	Colon_Transverse	COVID19_HGI_A2_ALL_leave_23andme_20210107	19_4719443_G_A	0.699452	4.174e-21	2832	2.35620649318554e-14	7.5706909796917e-15	0.726534645934927	0.23340167015057	0.0400636839144726	0.768474370124666
19_4184642_5224734	ENSG00000089847.8	ANKRD24	Brain_Amygdala	COVID19_HGI_B1_ALL_eur_leave_23andme_20210107	19_4282071_G_T	0.124108	0.0002124	3147	0.645065248236435	0.198432651389834	0.111461566774021	0.0342766423571983	0.0107638912425118	0.0835673901121033
19_4184642_5224734	ENSG00000089847.8	ANKRD24	Vagina	COVID19_HGI_C2_ALL_eur_leave_ukbb_23andme_20210107	19_4719443_G_A	0.0402188	3.012e-08	3308	0.075760908724293	0.0284453210569732	0.564920649727632	0.211987192573536	0.118885927917566	0.548187436546848
19_4184642_5224734	ENSG00000089847.8	ANKRD24	Cells_EBV-transformed_lymphocytes	COVID19_HGI_C2_ALL_eur_leave_23andme_20210107	19_4719443_G_A	0.177751	5.175e-08	3309	0.207380441001162	0.0668410876150783	0.507227281731546	0.163430032096537	0.0551211575556766	0.916005528660313
19_4184642_5224734	ENSG00000089847.8	ANKRD24	Muscle_Skeletal	COVID19_HGI_B1_ALL_eur_leave_ukbb_23andme_20210107	19_4190185_C_T	4.03936e-24	0.2506	3173	7.10291825763604e-13	0.868827987696765	9.12612406783354e-14	0.111611063559749	0.0195609487426836	0.505007414571713
19_4184642_5224734	ENSG00000089847.8	ANKRD24	Spleen	COVID19_HGI_B1_ALL_eur_leave_ukbb_23andme_20210107	19_4189166_C_G	2.19667e-08	0.2711	3170	0.531169072257022	0.347081600048212	0.0672930286550998	0.0439607619731987	0.0104955370664678	0.0787102526882701
19_4184642_5224734	ENSG00000089847.8	ANKRD24	Brain_Cerebellar_Hemisphere	COVID19_HGI_B2_ALL_leave_UKBB_23andme_20210107	19_4719443_G_A	0.358628	1.215e-17	2447	8.75996711048563e-11	2.82682327887124e-11	0.711759841134218	0.229624814114309	0.058615344635606	0.983912351916405
19_4184642_5224734	ENSG00000089847.8	ANKRD24	Muscle_Skeletal	COVID19_HGI_C2_ALL_eur_leave_23andme_20210107	19_4190185_C_T	4.03936e-24	0.2687	3314	2.37104708225106e-13	0.290026154108116	5.79933923607297e-13	0.709373780391638	0.000600065499429391	0.495824763729651
19_4184642_5224734	ENSG00000089847.8	ANKRD24	Minor_Salivary_Gland	COVID19_HGI_C2_ALL_leave_23andme_20210107	19_4719443_G_A	0.171508	2.759e-08	3030	0.132681140282486	0.0387085328207523	0.591560931378691	0.172518065405148	0.0645313301129227	0.922767375307098
19_4184642_5224734	ENSG00000089847.8	ANKRD24	Breast_Mammary_Tissue	COVID19_HGI_B1_ALL_leave_UKBB_23andme_20210107	19_4957957_A_G	0.117501	9.372e-05	2513	0.625403529379969	0.275231426954657	0.0630093188255881	0.0277208932524654	0.00863483158732074	0.185849580341558
19_4184642_5224734	ENSG00000089847.8	ANKRD24	Pancreas	COVID19_HGI_A2_ALL_leave_UKBB_23andme_20210107	19_4719443_G_A	0.94454	1.464e-21	2836	6.27598198997739e-15	2.1774652553869e-15	0.713086661791931	0.247367382970217	0.0395459552378409	0.775237682919577
19_4184642_5224734	ENSG00000089847.8	ANKRD24	Brain_Frontal_Cortex_BA9	COVID19_HGI_B1_ALL_eur_leave_23andme_20210107	19_4282071_G_T	0.85771	0.0002124	3171	0.640305338927725	0.201206020129261	0.112576946288532	0.0353650123579472	0.0105466822965359	0.0747132524713212
19_4184642_5224734	ENSG00000089847.8	ANKRD24	Brain_Hippocampus	COVID19_HGI_C2_ALL_eur_leave_23andme_20210107	19_4719443_G_A	0.991454	5.175e-08	3306	0.210544214245917	0.0693634627661165	0.514904330318041	0.169598838807247	0.0355891538626783	0.895135560324169
19_4184642_5224734	ENSG00000089847.8	ANKRD24	Brain_Cerebellum	COVID19_HGI_B2_ALL_leave_23andme_20210107	19_4719443_G_A	0.570696	5.759e-17	2786	3.83832432075534e-10	2.58037006942738e-10	0.57492555817244	0.386463565199915	0.0386108759857751	0.978501756353712
19_4184642_5224734	ENSG00000089847.8	ANKRD24	Brain_Substantia_nigra	COVID19_HGI_B2_ALL_leave_UKBB_23andme_20210107	19_4719443_G_A	0.269555	1.215e-17	2440	9.23683561495081e-11	2.17380131096888e-11	0.750506088317467	0.176551519348113	0.0729423922203137	0.982809862554898
19_4184642_5224734	ENSG00000089847.8	ANKRD24	Brain_Frontal_Cortex_BA9	COVID19_HGI_C2_ALL_eur_leave_ukbb_23andme_20210107	19_4719443_G_A	0.207383	3.012e-08	3317	0.0841005460159923	0.0275535929554828	0.62711056723821	0.20540239688055	0.0558328969097651	0.656827486331048
19_4184642_5224734	ENSG00000089847.8	ANKRD24	Lung	COVID19_HGI_A2_ALL_eur_leave_ukbb_23andme_20210107	19_4719443_G_A	0.219345	1.633e-20	3472	9.25936523438565e-18	8.88716931020889e-14	0.000104176359891373	0.999888132629563	7.69101045789919e-06	0.818302755571613
19_4184642_5224734	ENSG00000089847.8	ANKRD24	Thyroid	COVID19_HGI_A2_ALL_eur_leave_ukbb_23andme_20210107	19_4719443_G_A	0.294159	1.633e-20	3472	4.83502348460696e-20	8.88815839715712e-14	5.43984532271316e-07	0.999999421648671	3.43667083868317e-08	0.803343162516524
19_4184642_5224734	ENSG00000089847.8	ANKRD24	Pancreas	COVID19_HGI_B1_ALL_leave_23andme_20210107	19_4194133_A_G	1.76853e-07	0.6328	2907	0.53777710888942	0.386884748256986	0.0402067453121265	0.0289191106418481	0.00621228689961961	0.0683566647128259
19_4184642_5224734	ENSG00000089847.8	ANKRD24	Brain_Substantia_nigra	COVID19_HGI_A2_ALL_leave_23andme_20210107	19_4719443_G_A	0.269555	4.174e-21	2826	2.37481555737245e-14	6.4420922270383e-15	0.732272738033101	0.198572314243867	0.0691549477230008	0.792143605676591
19_4184642_5224734	ENSG00000089847.8	ANKRD24	Vagina	COVID19_HGI_C2_ALL_leave_UKBB_23andme_20210107	19_4719443_G_A	0.0402188	2.276e-08	2845	0.0673786626926533	0.0220484500187214	0.592521496632321	0.193767670816387	0.124283719839917	0.599591890134147
19_4184642_5224734	ENSG00000089847.8	ANKRD24	Heart_Left_Ventricle	COVID19_HGI_B2_ALL_leave_UKBB_23andme_20210107	19_4719443_G_A	0.563017	1.215e-17	2447	2.99493702597305e-12	1.19909736740958e-10	0.0243342911557506	0.974282356492296	0.00138335222904868	0.980520381548111
19_4184642_5224734	ENSG00000089847.8	ANKRD24	Artery_Aorta	COVID19_HGI_B1_ALL_eur_leave_ukbb_23andme_20210107	19_4186215_A_C	1.37369e-09	0.3791	3173	0.0684890998459819	0.8034976633864	0.00879976370017656	0.103220720642037	0.0159927524254049	0.240810773426333
19_4184642_5224734	ENSG00000089847.8	ANKRD24	Adrenal_Gland	COVID19_HGI_B1_ALL_leave_UKBB_23andme_20210107	19_4957957_A_G	0.734534	9.372e-05	2503	0.618461741170902	0.282243167873873	0.0621453628978025	0.0283520578610439	0.00879767019637793	0.0992913306127255
19_4184642_5224734	ENSG00000089847.8	ANKRD24	Brain_Frontal_Cortex_BA9	COVID19_HGI_B2_ALL_leave_UKBB_23andme_20210107	19_4719443_G_A	0.207383	1.215e-17	2446	9.20003478776478e-11	2.16012890111197e-11	0.74751596853949	0.175436511388787	0.0770475199581224	0.986597159677319
19_4184642_5224734	ENSG00000089847.8	ANKRD24	Brain_Amygdala	COVID19_HGI_C2_ALL_leave_UKBB_23andme_20210107	19_4719443_G_A	0.934874	2.276e-08	2839	0.0762408850588139	0.0210147494105957	0.669996429612399	0.184627162881356	0.0481207730368357	0.602434368473718
19_4184642_5224734	ENSG00000089847.8	ANKRD24	Adipose_Subcutaneous	COVID19_HGI_A2_ALL_leave_23andme_20210107	19_4719443_G_A	0.521288	4.174e-21	2832	2.33117324573658e-14	7.90167031218703e-15	0.718815661361829	0.243609884253609	0.037574454384531	0.754898077245912
19_4184642_5224734	ENSG00000089847.8	ANKRD24	Whole_Blood	COVID19_HGI_A2_ALL_leave_UKBB_23andme_20210107	19_4719443_G_A	0.794991	1.464e-21	2836	5.58781070397332e-15	2.92012526442829e-15	0.634895588926939	0.331755745080744	0.0333486659923106	0.698849686845273
19_4184642_5224734	ENSG00000089847.8	ANKRD24	Minor_Salivary_Gland	COVID19_HGI_C2_ALL_eur_leave_23andme_20210107	19_4719443_G_A	0.171508	5.175e-08	3302	0.207667593023327	0.0664048696487967	0.507923824105249	0.162360720775195	0.0556429924474318	0.929176554522167
19_4184642_5224734	ENSG00000089847.8	ANKRD24	Brain_Frontal_Cortex_BA9	COVID19_HGI_C2_ALL_leave_23andme_20210107	19_4719443_G_A	0.207383	2.759e-08	3037	0.132902605516495	0.0394327749526926	0.592551054335308	0.175753087161941	0.0593604780335638	0.923484347949531
19_4184642_5224734	ENSG00000089847.8	ANKRD24	Artery_Tibial	COVID19_HGI_B2_ALL_eur_leave_23andme_20210107	19_4719443_G_A	0.094032	2.937e-14	3100	1.77252446058627e-09	2.56491549114155e-07	0.00685739724855683	0.992292617744918	0.000849726742450812	0.910477482044051
19_4184642_5224734	ENSG00000089847.8	ANKRD24	Cells_EBV-transformed_lymphocytes	COVID19_HGI_B1_ALL_leave_UKBB_23andme_20210107	19_4957957_A_G	0.37188	9.372e-05	2513	0.722292158299168	0.179481417613992	0.0727708347482698	0.0180753476842985	0.00738024165427155	0.175477821150305
19_4184642_5224734	ENSG00000089847.8	ANKRD24	Cells_Transformed_fibroblasts	COVID19_HGI_A2_ALL_eur_leave_ukbb_23andme_20210107	19_4719443_G_A	0.49937	1.633e-20	3472	2.97465246723195e-19	8.88813208940781e-14	3.34675712787862e-06	0.999996461628101	1.91614683436767e-07	0.742600574628146
19_4184642_5224734	ENSG00000089847.8	ANKRD24	Brain_Cerebellum	COVID19_HGI_B1_ALL_leave_23andme_20210107	19_4190185_C_T	4.29539e-09	0.6472	2907	0.548148915277466	0.376026526170744	0.0409821903263854	0.0281067755971155	0.00673559262828875	0.0498045993776173
19_4184642_5224734	ENSG00000089847.8	ANKRD24	Spleen	COVID19_HGI_B2_ALL_leave_UKBB_23andme_20210107	19_4719443_G_A	0.0414272	1.215e-17	2447	6.84603680766299e-11	3.94820102702509e-11	0.556250270025396	0.320673897525878	0.123075832340784	0.986342803850316
19_4184642_5224734	ENSG00000089847.8	ANKRD24	Brain_Nucleus_accumbens_basal_ganglia	COVID19_HGI_B1_ALL_eur_leave_ukbb_23andme_20210107	19_4282071_G_T	0.337436	0.0005233	3171	0.658416323954811	0.220285707137457	0.0845550637647322	0.0282810433278302	0.00846186181516903	0.0446637597642199
19_4184642_5224734	ENSG00000089847.8	ANKRD24	Brain_Hippocampus	COVID19_HGI_C2_ALL_leave_UKBB_23andme_20210107	19_4719443_G_A	0.991454	2.276e-08	2846	0.0757636595336732	0.0216327944848836	0.666143137160976	0.190157518736488	0.0463028900839791	0.60661361109391
19_4184642_5224734	ENSG00000089847.8	ANKRD24	Pituitary	COVID19_HGI_B1_ALL_leave_23andme_20210107	19_4640839_G_A	0.599579	0.002321	2904	0.702366083143902	0.22277658296808	0.0524475302816199	0.0166295355047705	0.0057802681016275	0.0147597569919101
19_4184642_5224734	ENSG00000089847.8	ANKRD24	Heart_Left_Ventricle	COVID19_HGI_A2_ALL_eur_leave_23andme_20210107	19_4719443_G_A	0.563017	6.115e-20	3466	1.016661116685e-14	4.11865242184362e-13	0.0240569014249309	0.974581158131915	0.00136194044273444	0.710212643469241
19_4184642_5224734	ENSG00000089847.8	ANKRD24	Esophagus_Mucosa	COVID19_HGI_B1_ALL_eur_leave_ukbb_23andme_20210107	19_4186395_T_G	5.35598e-14	0.3714	3173	2.81905114880428e-05	0.87072625847131	3.62203387458367e-06	0.111857137421711	0.0173847915616169	0.275508782817796
19_4184642_5224734	ENSG00000089847.8	ANKRD24	Brain_Anterior_cingulate_cortex_BA24	COVID19_HGI_B1_ALL_leave_UKBB_23andme_20210107	19_4957957_A_G	0.0900103	9.372e-05	2508	0.717334367514349	0.184294444934308	0.0720534115921845	0.0185038371075334	0.0078139388516245	0.233614549808127
19_4184642_5224734	ENSG00000089847.8	ANKRD24	Brain_Cerebellar_Hemisphere	COVID19_HGI_A2_ALL_leave_UKBB_23andme_20210107	19_4719443_G_A	0.358628	1.464e-21	2836	6.46333621782302e-15	1.82499419614102e-15	0.734374135388955	0.207300303127082	0.0583255614839558	0.825404046077322
19_4184642_5224734	ENSG00000089847.8	ANKRD24	Minor_Salivary_Gland	COVID19_HGI_A2_ALL_leave_UKBB_23andme_20210107	19_4719443_G_A	0.171508	1.464e-21	2833	6.39215062756696e-15	1.73572266194777e-15	0.726285919870739	0.197138885394787	0.0765751947344638	0.849046896860491
19_4184642_5224734	ENSG00000089847.8	ANKRD24	Small_Intestine_Terminal_Ileum	COVID19_HGI_B2_ALL_eur_leave_23andme_20210107	19_4719443_G_A	0.356981	2.937e-14	3098	1.77781808811908e-07	6.52919435003825e-08	0.687787680054504	0.252536440054013	0.0596756368177313	0.798084875257918
19_4184642_5224734	ENSG00000089847.8	ANKRD24	Brain_Cortex	COVID19_HGI_B1_ALL_leave_23andme_20210107	19_4783024_C_T	0.0739754	0.001311	2907	0.712616800148505	0.213065768466419	0.0532785827345527	0.0159246845310186	0.00511416411950481	0.0256220898390215
19_4184642_5224734	ENSG00000089847.8	ANKRD24	Esophagus_Gastroesophageal_Junction	COVID19_HGI_B1_ALL_leave_23andme_20210107	19_4186215_A_C	9.37302e-09	0.9881	2907	0.316531493780945	0.606062476244865	0.0236653828200306	0.0453036434527105	0.00843700370144952	0.219033998336894
19_4184642_5224734	ENSG00000089847.8	ANKRD24	Colon_Sigmoid	COVID19_HGI_B2_ALL_leave_UKBB_23andme_20210107	19_4719443_G_A	0.319096	1.215e-17	2447	8.17216507365169e-11	3.48649453937148e-11	0.664000085980058	0.283229891677264	0.0527700222260916	0.979848119623099
19_4184642_5224734	ENSG00000089847.8	ANKRD24	Brain_Frontal_Cortex_BA9	COVID19_HGI_C2_ALL_leave_UKBB_23andme_20210107	19_4719443_G_A	0.207383	2.276e-08	2849	0.075196216107479	0.0207872192604422	0.661269951452424	0.182741260225838	0.0600053529538173	0.70255755668575
19_4184642_5224734	ENSG00000089847.8	ANKRD24	Brain_Hippocampus	COVID19_HGI_A2_ALL_eur_leave_ukbb_23andme_20210107	19_4719443_G_A	0.991454	1.633e-20	3459	6.29007509402389e-14	2.16342477127737e-14	0.70769119713018	0.243356196521518	0.0489526063482155	0.737434409897819
19_4184642_5224734	ENSG00000089847.8	ANKRD24	Stomach	COVID19_HGI_A2_ALL_leave_UKBB_23andme_20210107	19_4719443_G_A	0.777428	1.464e-21	2833	6.76763645671855e-15	1.66841718421816e-15	0.768949193424978	0.189526585162965	0.0415242214120479	0.792457363834104
19_4184642_5224734	ENSG00000089847.8	ANKRD24	Small_Intestine_Terminal_Ileum	COVID19_HGI_B1_ALL_eur_leave_23andme_20210107	19_4282071_G_T	0.0955825	0.0002124	3168	0.606489834614424	0.234416088917674	0.106564843270623	0.0411773248837809	0.0113519083134989	0.0825502369361394
19_4184642_5224734	ENSG00000089847.8	ANKRD24	Nerve_Tibial	COVID19_HGI_A2_ALL_leave_UKBB_23andme_20210107	19_4719443_G_A	0.557976	1.464e-21	2836	1.24901782200886e-15	7.48839636336111e-15	0.141915313115507	0.850835786253333	0.00724890063115342	0.797784705919264
19_4184642_5224734	ENSG00000089847.8	ANKRD24	Uterus	COVID19_HGI_A2_ALL_eur_leave_ukbb_23andme_20210107	19_4719443_G_A	0.642793	1.633e-20	3449	6.33899103874918e-14	2.07566601848716e-14	0.713194690008076	0.233478156574213	0.0533271534176277	0.745640994217739
19_4184642_5224734	ENSG00000089847.8	ANKRD24	Brain_Cortex	COVID19_HGI_B2_ALL_eur_leave_ukbb_23andme_20210107	19_4719443_G_A	0.629499	1.961e-15	3101	8.33635926534374e-09	2.62408027285343e-09	0.723869329302163	0.227807887196972	0.0483227725404266	0.628264240171695
19_4184642_5224734	ENSG00000089847.8	ANKRD24	Adrenal_Gland	COVID19_HGI_B2_ALL_eur_leave_ukbb_23andme_20210107	19_4719443_G_A	0.728288	1.961e-15	3092	7.31381196950993e-09	3.7566947829214e-09	0.635078695205985	0.326165531546664	0.0387557621768446	0.623684455553634
19_4184642_5224734	ENSG00000089847.8	ANKRD24	Ovary	COVID19_HGI_B1_ALL_leave_23andme_20210107	19_4783024_C_T	0.0127424	0.001311	2903	0.685962272491928	0.239078078419123	0.051244064465148	0.017854206082906	0.00586137854089528	0.0522902058262985
19_4184642_5224734	ENSG00000089847.8	ANKRD24	Esophagus_Gastroesophageal_Junction	COVID19_HGI_A2_ALL_leave_UKBB_23andme_20210107	19_4719443_G_A	0.906015	1.464e-21	2836	6.23112591755523e-15	2.22744310175639e-15	0.707990046314751	0.253046524754353	0.0389634289308894	0.788434481598407
19_4184642_5224734	ENSG00000089847.8	ANKRD24	Ovary	COVID19_HGI_B2_ALL_leave_23andme_20210107	19_4719443_G_A	0.785666	5.759e-17	2784	4.73453643428948e-10	1.61715396657764e-10	0.7091651915531	0.242177655475248	0.0486571523364838	0.974329348447236
19_4184642_5224734	ENSG00000089847.8	ANKRD24	Adrenal_Gland	COVID19_HGI_B2_ALL_leave_23andme_20210107	19_4719443_G_A	0.728288	5.759e-17	2776	4.31462013374689e-10	2.09894544431653e-10	0.646267793287525	0.314352339097949	0.0393798669731683	0.976859195656884
19_4184642_5224734	ENSG00000089847.8	ANKRD24	Colon_Transverse	COVID19_HGI_B1_ALL_eur_leave_ukbb_23andme_20210107	19_4186395_T_G	1.01537e-08	0.3714	3173	0.104813892798881	0.767236398021277	0.013466923805393	0.0985617945865022	0.0159209907879465	0.17212102977652
19_4184642_5224734	ENSG00000089847.8	ANKRD24	Muscle_Skeletal	COVID19_HGI_B1_ALL_leave_23andme_20210107	19_4190185_C_T	4.03936e-24	0.6472	2907	7.53640671810759e-13	0.921852236735857	5.63457202760668e-14	0.0689127728175772	0.00923499044575468	0.487439503830845
19_4184642_5224734	ENSG00000089847.8	ANKRD24	Stomach	COVID19_HGI_C2_ALL_eur_leave_ukbb_23andme_20210107	19_4719443_G_A	0.777428	3.012e-08	3316	0.0815970893334431	0.0327552179857831	0.608442698947499	0.244211910732647	0.0329930830006278	0.560947537511697
19_4184642_5224734	ENSG00000089847.8	ANKRD24	Thyroid	COVID19_HGI_B2_ALL_leave_23andme_20210107	19_4719443_G_A	0.294159	5.759e-17	2786	3.63175829171788e-16	6.67620709188795e-10	5.43984949818518e-07	0.999999418465399	3.68820333097435e-08	0.983508141613176
19_4184642_5224734	ENSG00000089847.8	ANKRD24	Heart_Atrial_Appendage	COVID19_HGI_B2_ALL_leave_23andme_20210107	19_4719443_G_A	0.861538	5.759e-17	2786	4.74022568526752e-10	1.69290581744983e-10	0.710017359197376	0.253536399797614	0.0364462403616975	0.975187092673405
19_4184642_5224734	ENSG00000089847.8	ANKRD24	Adipose_Visceral_Omentum	COVID19_HGI_A2_ALL_leave_23andme_20210107	19_4719443_G_A	0.0712562	4.174e-21	2832	2.13245938623743e-14	7.74029607238326e-15	0.657542379936314	0.238567605146675	0.103890014916981	0.811252765257294
19_4184642_5224734	ENSG00000089847.8	ANKRD24	Brain_Caudate_basal_ganglia	COVID19_HGI_A2_ALL_eur_leave_ukbb_23andme_20210107	19_4719443_G_A	0.00821138	1.633e-20	3469	4.77316854423224e-14	1.82885325767664e-14	0.5370252835902	0.20550531274981	0.257469403659926	0.820961451513897
19_4184642_5224734	ENSG00000089847.8	ANKRD24	Prostate	COVID19_HGI_A2_ALL_eur_leave_ukbb_23andme_20210107	19_4719443_G_A	0.978427	1.633e-20	3452	6.46130489433005e-14	2.02244219928614e-14	0.726956121721964	0.227497769311738	0.0455461089662128	0.73790180871246
19_4184642_5224734	ENSG00000089847.8	ANKRD24	Skin_Sun_Exposed_Lower_leg	COVID19_HGI_B2_ALL_eur_leave_23andme_20210107	19_4719443_G_A	0.0568692	2.937e-14	3100	1.98858303977022e-10	2.58250513626888e-07	0.000769326695832268	0.99909827296428	0.000132141890517102	0.908940310018435
19_4184642_5224734	ENSG00000089847.8	ANKRD24	Thyroid	COVID19_HGI_C2_ALL_leave_UKBB_23andme_20210107	19_4190304_C_T	1.9841e-17	0.1865	2850	5.55249548996862e-08	0.102070696852659	4.88282505560305e-07	0.897602124254687	0.000326635085194091	0.375436026218227
19_4184642_5224734	ENSG00000089847.8	ANKRD24	Brain_Cerebellar_Hemisphere	COVID19_HGI_B2_ALL_leave_23andme_20210107	19_4719443_G_A	0.358628	5.759e-17	2786	4.63790223152231e-10	1.65698434539979e-10	0.694690783368312	0.248135154166045	0.057174061836156	0.981237578915975
19_4184642_5224734	ENSG00000089847.8	ANKRD24	Brain_Anterior_cingulate_cortex_BA24	COVID19_HGI_A2_ALL_eur_leave_ukbb_23andme_20210107	19_4719443_G_A	0.359356	1.633e-20	3456	6.16061906915444e-14	2.18612318251432e-14	0.693126205799215	0.245897952944422	0.0609758412562778	0.720734787536059
19_4184642_5224734	ENSG00000089847.8	ANKRD24	Brain_Hypothalamus	COVID19_HGI_A2_ALL_leave_UKBB_23andme_20210107	19_4719443_G_A	0.542304	1.464e-21	2833	6.43376463386672e-15	1.87500650855168e-15	0.731014166842045	0.212985103300792	0.0560007298571567	0.790268018377177
19_4184642_5224734	ENSG00000089847.8	ANKRD24	Brain_Nucleus_accumbens_basal_ganglia	COVID19_HGI_C2_ALL_eur_leave_23andme_20210107	19_4719443_G_A	0.698729	5.175e-08	3312	0.207833427261327	0.0725361706431261	0.508336898507945	0.177381301993023	0.0339122015945792	0.898806197638629
19_4184642_5224734	ENSG00000089847.8	ANKRD24	Brain_Putamen_basal_ganglia	COVID19_HGI_B2_ALL_leave_UKBB_23andme_20210107	19_4719443_G_A	0.502804	1.215e-17	2447	9.29627864325174e-11	2.30742378582193e-11	0.755335919279892	0.187424238856966	0.0572398417471054	0.974444707809958
19_4184642_5224734	ENSG00000089847.8	ANKRD24	Brain_Spinal_cord_cervical_c-1	COVID19_HGI_A2_ALL_leave_UKBB_23andme_20210107	19_4719443_G_A	0.325311	1.464e-21	2826	6.34265722591765e-15	1.86888383619717e-15	0.720662403962121	0.212278377425244	0.0670592186126245	0.775972275661118
19_4184642_5224734	ENSG00000089847.8	ANKRD24	Cells_Transformed_fibroblasts	COVID19_HGI_B1_ALL_eur_leave_23andme_20210107	19_4186215_A_C	2.24891e-16	0.6807	3173	2.81479641395898e-06	0.841048812933292	4.95092578658465e-07	0.147920461877429	0.0110274153002871	0.214934023040423
19_4184642_5224734	ENSG00000089847.8	ANKRD24	Stomach	COVID19_HGI_B1_ALL_leave_23andme_20210107	19_4186215_A_C	1.07984e-05	0.9881	2904	0.67911300606394	0.246625524317843	0.050725057491525	0.0184161053039297	0.0051203068227618	0.021920189790457
19_4184642_5224734	ENSG00000089847.8	ANKRD24	Brain_Cerebellum	COVID19_HGI_A2_ALL_leave_UKBB_23andme_20210107	19_4719443_G_A	0.570696	1.464e-21	2836	6.39892358294953e-15	1.97834166603236e-15	0.727055473408645	0.224733991958588	0.048210534632759	0.804473451114622
19_4184642_5224734	ENSG00000089847.8	ANKRD24	Brain_Cerebellar_Hemisphere	COVID19_HGI_C2_ALL_leave_23andme_20210107	19_4719443_G_A	0.358628	2.759e-08	3037	0.126418856622463	0.0484141167823329	0.563642889324589	0.215810317442864	0.0457138198277513	0.908895564184374
19_4184642_5224734	ENSG00000089847.8	ANKRD24	Skin_Sun_Exposed_Lower_leg	COVID19_HGI_A2_ALL_leave_23andme_20210107	19_4719443_G_A	0.0568692	4.174e-21	2832	1.39101265485612e-14	1.62188124569702e-14	0.428917792056738	0.500034915405951	0.0710472925372806	0.868738345936272
19_4184642_5224734	ENSG00000089847.8	ANKRD24	Cells_EBV-transformed_lymphocytes	COVID19_HGI_C2_ALL_leave_23andme_20210107	19_4719443_G_A	0.177751	2.759e-08	3038	0.132297192385482	0.039189479120225	0.589852122014806	0.174663802959508	0.0639974035199783	0.907299277898153
19_4184642_5224734	ENSG00000089847.8	ANKRD24	Artery_Aorta	COVID19_HGI_A2_ALL_leave_UKBB_23andme_20210107	19_4719443_G_A	0.248552	1.464e-21	2836	5.92952631393172e-15	2.36067909264103e-15	0.673721838584215	0.268165852709309	0.0581123087064659	0.768346721512331
19_4184642_5224734	ENSG00000089847.8	ANKRD24	Nerve_Tibial	COVID19_HGI_B1_ALL_leave_23andme_20210107	19_4194133_A_G	7.05111e-16	0.6328	2907	1.00734413876162e-05	0.921572621073175	7.53137843901424e-07	0.0688915774514199	0.00952497489617406	0.486815671438635
19_4184642_5224734	ENSG00000089847.8	ANKRD24	Minor_Salivary_Gland	COVID19_HGI_A2_ALL_eur_leave_ukbb_23andme_20210107	19_4719443_G_A	0.171508	1.633e-20	3456	6.17906561630522e-14	2.06925392434233e-14	0.695201611711055	0.232738003882622	0.0720603844062412	0.809741598462068
19_4184642_5224734	ENSG00000089847.8	ANKRD24	Esophagus_Gastroesophageal_Junction	COVID19_HGI_B1_ALL_leave_UKBB_23andme_20210107	19_4186215_A_C	9.37302e-09	0.3974	2513	0.313285106571027	0.58537334683486	0.0315634310263846	0.0589654708426522	0.0108126447250765	0.282758701546107
19_4184642_5224734	ENSG00000089847.8	ANKRD24	Brain_Caudate_basal_ganglia	COVID19_HGI_C2_ALL_eur_leave_ukbb_23andme_20210107	19_4719443_G_A	0.00821138	3.012e-08	3318	0.067210237233167	0.0247599515323316	0.501165163995964	0.184404550326875	0.222460096911663	0.672214065006534
19_4184642_5224734	ENSG00000089847.8	ANKRD24	Brain_Anterior_cingulate_cortex_BA24	COVID19_HGI_B1_ALL_leave_23andme_20210107	19_4717672_A_G	0.300306	0.0008808	2901	0.712062164495498	0.213612372126528	0.0530940548040313	0.0159224394185723	0.00530896915537003	0.0224826224016639
19_4184642_5224734	ENSG00000089847.8	ANKRD24	Brain_Amygdala	COVID19_HGI_A2_ALL_leave_UKBB_23andme_20210107	19_4719443_G_A	0.934874	1.464e-21	2826	6.5633430993843e-15	1.77139162295378e-15	0.745737070056811	0.201215174676784	0.0530477552663974	0.784420897259659
19_4184642_5224734	ENSG00000089847.8	ANKRD24	Lung	COVID19_HGI_C2_ALL_leave_UKBB_23andme_20210107	19_4190185_C_T	2.86897e-13	0.1649	2850	1.06893929953217e-05	0.102060299373082	9.40017619843927e-05	0.897510691876041	0.000324317595898138	0.277793998479616
19_4184642_5224734	ENSG00000089847.8	ANKRD24	Uterus	COVID19_HGI_A2_ALL_leave_UKBB_23andme_20210107	19_4719443_G_A	0.642793	1.464e-21	2833	6.55968518238822e-15	1.75120853961932e-15	0.745321451939357	0.198919230351303	0.0557593177093335	0.794833489334723
19_4184642_5224734	ENSG00000089847.8	ANKRD24	Brain_Substantia_nigra	COVID19_HGI_A2_ALL_leave_UKBB_23andme_20210107	19_4719443_G_A	0.269555	1.464e-21	2830	6.44145288417005e-15	1.74986828971401e-15	0.731887717587184	0.198753349494296	0.0693589329185158	0.815476103099941
19_4184642_5224734	ENSG00000089847.8	ANKRD24	Skin_Sun_Exposed_Lower_leg	COVID19_HGI_C2_ALL_leave_23andme_20210107	19_4719443_G_A	0.0568692	2.759e-08	3038	0.00014090179116458	0.182988505731941	0.000628216056709266	0.815860911311265	0.000381465108920397	0.275283711517612
19_4184642_5224734	ENSG00000089847.8	ANKRD24	Muscle_Skeletal	COVID19_HGI_B2_ALL_leave_23andme_20210107	19_4190185_C_T	4.03936e-24	0.8683	2786	5.45799415549175e-22	6.67621096962051e-10	8.17528711521307e-13	0.999999999330619	9.39609578768764e-13	0.436489393540493
19_4184642_5224734	ENSG00000089847.8	ANKRD24	Muscle_Skeletal	COVID19_HGI_A2_ALL_leave_UKBB_23andme_20210107	19_4719443_G_A	0.21124	1.464e-21	2836	5.27117913475244e-15	3.1148822288749e-15	0.59891942630024	0.353870467479628	0.0472101062201233	0.771208723018502
19_4184642_5224734	ENSG00000089847.8	ANKRD24	Testis	COVID19_HGI_B2_ALL_eur_leave_ukbb_23andme_20210107	19_4719443_G_A	0.0251846	1.961e-15	3102	3.37926735897847e-12	1.15121788561658e-08	0.000293431211253789	0.999634531302999	7.20259701885828e-05	0.820166017081279
19_4184642_5224734	ENSG00000089847.8	ANKRD24	Ovary	COVID19_HGI_B1_ALL_eur_leave_ukbb_23andme_20210107	19_4282071_G_T	0.998571	0.0005233	3165	0.638660304833959	0.238752828986431	0.0819474313444411	0.0306247075398781	0.010014727295291	0.0317603904663866
19_4184642_5224734	ENSG00000089847.8	ANKRD24	Small_Intestine_Terminal_Ileum	COVID19_HGI_C2_ALL_eur_leave_ukbb_23andme_20210107	19_4719443_G_A	0.356981	3.012e-08	3316	0.0796816712272824	0.0320662817365142	0.594157771586528	0.239051770971965	0.0550425044777096	0.505888695286122
19_4184642_5224734	ENSG00000089847.8	ANKRD24	Spleen	COVID19_HGI_C2_ALL_leave_23andme_20210107	19_4719443_G_A	0.0414272	2.759e-08	3035	0.100816231463971	0.0646947460568127	0.449491925219676	0.288346644187109	0.0966504530724322	0.923362803204506
19_4184642_5224734	ENSG00000089847.8	ANKRD24	Pituitary	COVID19_HGI_C2_ALL_leave_23andme_20210107	19_4719443_G_A	0.78822	2.759e-08	3036	0.132547137866569	0.0439081703103325	0.590964768087987	0.195728837273665	0.0368510864614456	0.889379853300098
19_4184642_5224734	ENSG00000089847.8	ANKRD24	Liver	COVID19_HGI_A2_ALL_leave_23andme_20210107	19_4719443_G_A	0.672599	4.174e-21	2831	2.42986503980031e-14	6.52232161674832e-15	0.749247207944925	0.201065649743604	0.049687142311441	0.736781902463961
19_4184642_5224734	ENSG00000089847.8	ANKRD24	Brain_Hippocampus	COVID19_HGI_B1_ALL_eur_leave_23andme_20210107	19_4282071_G_T	0.406493	0.0002124	3162	0.639581236975378	0.20177056191084	0.112346810197363	0.0354315066457416	0.0108698842706782	0.0754404061693405
19_4184642_5224734	ENSG00000089847.8	ANKRD24	Cells_EBV-transformed_lymphocytes	COVID19_HGI_B1_ALL_leave_23andme_20210107	19_4773946_C_G	0.0122333	0.003583	2907	0.720355098202442	0.204591024675016	0.0538571342828819	0.0152902805383745	0.00590646230128529	0.02216469508257
19_4184642_5224734	ENSG00000089847.8	ANKRD24	Brain_Spinal_cord_cervical_c-1	COVID19_HGI_B1_ALL_leave_UKBB_23andme_20210107	19_4957957_A_G	0.0545043	9.372e-05	2497	0.714831412141522	0.187212489159779	0.0716463297307515	0.0187564342296481	0.00755333473829927	0.26028165986966
19_4184642_5224734	ENSG00000089847.8	ANKRD24	Pancreas	COVID19_HGI_A2_ALL_leave_23andme_20210107	19_4719443_G_A	0.94454	4.174e-21	2832	2.31295708247787e-14	8.01623021568869e-15	0.713198719993685	0.247140244389999	0.0396610356162841	0.748387054351576
19_4184642_5224734	ENSG00000089847.8	ANKRD24	Artery_Coronary	COVID19_HGI_C2_ALL_eur_leave_23andme_20210107	19_4719443_G_A	0.660021	5.175e-08	3311	0.211110681341331	0.0690333859356173	0.516353172178083	0.168813270203449	0.0346894903415193	0.88578099450347
19_4184642_5224734	ENSG00000089847.8	ANKRD24	Cells_Transformed_fibroblasts	COVID19_HGI_A2_ALL_eur_leave_23andme_20210107	19_4719443_G_A	0.49937	6.115e-20	3466	1.41436246655201e-18	4.22605347862748e-13	3.34675713259388e-06	0.999996461592261	1.91650181145746e-07	0.706019954790318
19_4184642_5224734	ENSG00000089847.8	ANKRD24	Pancreas	COVID19_HGI_B1_ALL_leave_UKBB_23andme_20210107	19_4957957_A_G	0.550464	9.372e-05	2513	0.535850605862114	0.36460712357522	0.0539868742044421	0.0367252870105348	0.00883010934768864	0.0864953019523888
19_4184642_5224734	ENSG00000089847.8	ANKRD24	Ovary	COVID19_HGI_B2_ALL_eur_leave_ukbb_23andme_20210107	19_4719443_G_A	0.785666	1.961e-15	3095	7.98556718091925e-09	2.96097903238232e-09	0.693409074075723	0.2570605386627	0.0495303763150302	0.598415608825241
19_4184642_5224734	ENSG00000089847.8	ANKRD24	Vagina	COVID19_HGI_C2_ALL_eur_leave_23andme_20210107	19_4719443_G_A	0.0402188	5.175e-08	3303	0.190879842575163	0.0715851249570524	0.466864196366858	0.174991073159832	0.0956797629410953	0.900516011929042
19_4184642_5224734	ENSG00000089847.8	ANKRD24	Brain_Putamen_basal_ganglia	COVID19_HGI_C2_ALL_eur_leave_ukbb_23andme_20210107	19_4719443_G_A	0.502804	3.012e-08	3281	0.0839506329159033	0.028003941687808	0.625958371744314	0.208751543410478	0.0533355102414964	0.498411005230489
19_4184642_5224734	ENSG00000089847.8	ANKRD24	Artery_Coronary	COVID19_HGI_B2_ALL_leave_23andme_20210107	19_4719443_G_A	0.660021	5.759e-17	2786	4.97351733102653e-10	1.37349720144081e-10	0.744961079020554	0.20568068936209	0.0493582309826539	0.973046897874896
19_4184642_5224734	ENSG00000089847.8	ANKRD24	Brain_Caudate_basal_ganglia	COVID19_HGI_B2_ALL_leave_23andme_20210107	19_4719443_G_A	0.00821138	5.759e-17	2786	3.6300810428812e-10	1.14277660327903e-10	0.543733722162114	0.17088605335024	0.285380224010361	0.985302297923608
19_4184642_5224734	ENSG00000089847.8	ANKRD24	Brain_Nucleus_accumbens_basal_ganglia	COVID19_HGI_C2_ALL_leave_UKBB_23andme_20210107	19_4719443_G_A	0.698729	2.276e-08	2850	0.074902422650951	0.0227445109050743	0.658686579225839	0.199969915191143	0.043696572026993	0.615958262913893
19_4184642_5224734	ENSG00000089847.8	ANKRD24	Brain_Cortex	COVID19_HGI_C2_ALL_leave_23andme_20210107	19_4719443_G_A	0.629499	2.759e-08	3038	0.134421976808586	0.041410230778268	0.599325555110347	0.184588853683997	0.040253383618802	0.891435433870678
19_4184642_5224734	ENSG00000089847.8	ANKRD24	Brain_Frontal_Cortex_BA9	COVID19_HGI_C2_ALL_eur_leave_23andme_20210107	19_4719443_G_A	0.207383	5.175e-08	3312	0.2075059404446	0.0678857471021073	0.507537035483916	0.165990097024363	0.0510811799450136	0.92949998176991
19_4184642_5224734	ENSG00000089847.8	ANKRD24	Stomach	COVID19_HGI_C2_ALL_leave_23andme_20210107	19_4719443_G_A	0.777428	2.759e-08	3035	0.12923312330751	0.0482504939993569	0.576189730061681	0.215095033236704	0.0312316193947484	0.887770242628676
19_4184642_5224734	ENSG00000089847.8	ANKRD24	Nerve_Tibial	COVID19_HGI_B2_ALL_leave_23andme_20210107	19_4719443_G_A	0.557976	5.759e-17	2786	7.29772280871231e-15	6.67613424876112e-10	1.09309349824848e-05	0.999988507092417	5.61304981143489e-07	0.977598532583796
19_4184642_5224734	ENSG00000089847.8	ANKRD24	Thyroid	COVID19_HGI_C2_ALL_eur_leave_23andme_20210107	19_4190304_C_T	1.9841e-17	0.2742	3314	1.57766887282207e-07	0.290020644872376	3.85881708725989e-07	0.709360286904075	0.000618524574953248	0.393641677065866
19_4184642_5224734	ENSG00000089847.8	ANKRD24	Brain_Amygdala	COVID19_HGI_B1_ALL_leave_23andme_20210107	19_4717672_A_G	0.898404	0.0008808	2892	0.722430244546993	0.203684439510064	0.0536481175644019	0.0151206160948238	0.00511658228371714	0.0184936196229487
19_4184642_5224734	ENSG00000089847.8	ANKRD24	Pancreas	COVID19_HGI_C2_ALL_leave_23andme_20210107	19_4719443_G_A	0.94454	2.759e-08	3038	0.103065864499077	0.0754953874266777	0.459523122039755	0.336573747436942	0.0253418785975489	0.876621595931686
19_4184642_5224734	ENSG00000089847.8	ANKRD24	Prostate	COVID19_HGI_A2_ALL_leave_23andme_20210107	19_4719443_G_A	0.978427	4.174e-21	2818	2.46900559505557e-14	6.19644039811524e-15	0.761316171143323	0.191019147319945	0.0476646815366993	0.762386250465735
19_4184642_5224734	ENSG00000089847.8	ANKRD24	Brain_Hippocampus	COVID19_HGI_A2_ALL_leave_23andme_20210107	19_4719443_G_A	0.991454	4.174e-21	2830	2.40161586287729e-14	6.75629026765215e-15	0.740536593738117	0.208278559241146	0.0511848470207067	0.761948428757505
19_4184642_5224734	ENSG00000089847.8	ANKRD24	Brain_Putamen_basal_ganglia	COVID19_HGI_B1_ALL_eur_leave_23andme_20210107	19_4282071_G_T	0.201698	0.0002124	3139	0.63956371379	0.20281865931033	0.111639031260964	0.035392420842089	0.0105861747966175	0.0818727770271169
19_4184642_5224734	ENSG00000089847.8	ANKRD24	Artery_Coronary	COVID19_HGI_A2_ALL_leave_23andme_20210107	19_4719443_G_A	0.660021	4.174e-21	2832	2.4463515464483e-14	6.28918671248044e-15	0.75433081089095	0.19387484385839	0.0517943452506296	0.737820760305945
19_4184642_5224734	ENSG00000089847.8	ANKRD24	Stomach	COVID19_HGI_B2_ALL_leave_23andme_20210107	19_4719443_G_A	0.777428	5.759e-17	2783	4.75661551067121e-10	1.66315946847753e-10	0.712472318375154	0.249078823639327	0.0384488573435411	0.976872420803424
19_4184642_5224734	ENSG00000089847.8	ANKRD24	Brain_Cerebellum	COVID19_HGI_A2_ALL_eur_leave_23andme_20210107	19_4719443_G_A	0.570696	6.115e-20	3460	2.33512949367326e-13	1.73717866929841e-13	0.552553639770526	0.411026177953392	0.0364201822756756	0.721573670697419
19_4184642_5224734	ENSG00000089847.8	ANKRD24	Nerve_Tibial	COVID19_HGI_C2_ALL_leave_23andme_20210107	19_4194133_A_G	7.05111e-16	0.7499	3038	2.00200783427583e-06	0.183148955890523	8.92602895076594e-06	0.816576402267478	0.000263713805214024	0.402612108479255
19_4184642_5224734	ENSG00000089847.8	ANKRD24	Artery_Coronary	COVID19_HGI_B1_ALL_leave_23andme_20210107	19_4717672_A_G	0.523898	0.0008808	2906	0.719166767477614	0.2067738708319	0.0537251910226717	0.0154421032768243	0.00489206739099042	0.0193133569111113
19_4184642_5224734	ENSG00000089847.8	ANKRD24	Brain_Putamen_basal_ganglia	COVID19_HGI_A2_ALL_leave_23andme_20210107	19_4719443_G_A	0.502804	4.174e-21	2798	2.37533504577133e-14	6.76512237019565e-15	0.732432921922348	0.208543057339772	0.0590240207378489	0.71765146908513
19_4184642_5224734	ENSG00000089847.8	ANKRD24	Brain_Cortex	COVID19_HGI_B1_ALL_leave_UKBB_23andme_20210107	19_4957957_A_G	0.349402	9.372e-05	2513	0.722157414678211	0.179617531986209	0.0727572593471508	0.0180890626987814	0.0073787312896481	0.178158525133503
19_4184642_5224734	ENSG00000089847.8	ANKRD24	Thyroid	COVID19_HGI_B1_ALL_eur_leave_ukbb_23andme_20210107	19_4190304_C_T	1.9841e-17	0.2619	3173	4.72500834455068e-07	0.868591315123535	6.07088675525171e-08	0.111580388070765	0.0198277635959971	0.401383418299161
19_4184642_5224734	ENSG00000089847.8	ANKRD24	Heart_Atrial_Appendage	COVID19_HGI_B1_ALL_eur_leave_ukbb_23andme_20210107	19_4282071_G_T	0.895878	0.0005233	3173	0.629966984510844	0.248903131644891	0.0809407718173339	0.0319718897967625	0.00821722223016808	0.0379143646806073
19_4184642_5224734	ENSG00000089847.8	ANKRD24	Adipose_Subcutaneous	COVID19_HGI_B2_ALL_eur_leave_ukbb_23andme_20210107	19_4719443_G_A	0.521288	1.961e-15	3102	2.57942187299209e-14	1.15163596176664e-08	2.23978396534859e-06	0.99999763039401	1.18305638681109e-07	0.607900526928023
19_4184642_5224734	ENSG00000089847.8	ANKRD24	Uterus	COVID19_HGI_B1_ALL_eur_leave_23andme_20210107	19_4282071_G_T	0.190003	0.0002124	3157	0.647383128995653	0.193713118950172	0.113675705197208	0.0340033710347176	0.0112246758222495	0.0802706145965144
19_4184642_5224734	ENSG00000089847.8	ANKRD24	Heart_Atrial_Appendage	COVID19_HGI_C2_ALL_eur_leave_23andme_20210107	19_4719443_G_A	0.861538	5.175e-08	3314	0.200350784638887	0.0824271331748031	0.490037576660521	0.201582755636172	0.0256017498896177	0.88439729191922
19_9927721_10977067	ENSG00000090339.4	ICAM1	Brain_Hippocampus	COVID19_HGI_B2_ALL_eur_leave_ukbb_23andme_20210107	19_10427721_T_A	0.0402071	2.05e-10	2694	0.000319981797867069	8.4067686127211e-05	0.724066173974227	0.190145961388688	0.08538381515309	0.866799719224846
19_9927721_10977067	ENSG00000090339.4	ICAM1	Breast_Mammary_Tissue	COVID19_HGI_A2_ALL_eur_leave_ukbb_23andme_20210107	19_10466123_C_T	0.897387	1.915e-09	3000	0.00355903135377997	0.000962460706183295	0.745776322045702	0.201630512812707	0.0480716730816276	0.443432546296376
19_9927721_10977067	ENSG00000090339.4	ICAM1	Pancreas	COVID19_HGI_C2_ALL_leave_UKBB_23andme_20210107	19_10427721_T_A	0.566413	0.0001974	2643	0.8042337633294	0.178923748462524	0.0129019963233869	0.00286933002009198	0.00107116186459691	0.139204783816131
19_9927721_10977067	ENSG00000090339.4	ICAM1	Esophagus_Mucosa	COVID19_HGI_A2_ALL_leave_23andme_20210107	19_10427721_T_A	0.0744052	4.581e-08	2548	0.0365206245712614	0.00762939740155568	0.729930745914954	0.152413802812998	0.0735054292992312	0.609683404557837
19_9927721_10977067	ENSG00000090339.4	ICAM1	Stomach	COVID19_HGI_B2_ALL_leave_23andme_20210107	19_10427721_T_A	0.642843	1.017e-06	2563	0.399393595933033	0.246656307176494	0.205889825835638	0.127131896916393	0.0209283741384418	0.573141463763654
19_9927721_10977067	ENSG00000090339.4	ICAM1	Heart_Left_Ventricle	COVID19_HGI_C2_ALL_eur_leave_ukbb_23andme_20210107	19_10481532_A_G	0.181646	4.517e-05	2890	0.668144493107238	0.307890813483018	0.0151477710385942	0.00697847733342173	0.00183844503772822	0.123243813358436
19_9927721_10977067	ENSG00000090339.4	ICAM1	Brain_Frontal_Cortex_BA9	COVID19_HGI_B1_ALL_eur_leave_ukbb_23andme_20210107	19_10714433_G_T	0.119049	0.0001103	2694	0.598045337912637	0.149398337726891	0.189052417525702	0.0472110913493521	0.0162928154854177	0.0863690097385452
19_9927721_10977067	ENSG00000090339.4	ICAM1	Muscle_Skeletal	COVID19_HGI_C2_ALL_eur_leave_ukbb_23andme_20210107	19_10481532_A_G	0.0398966	4.517e-05	2890	0.784467437111514	0.191057187445181	0.0177849750273864	0.00432917268529807	0.0023612277306215	0.271376706085874
19_9927721_10977067	ENSG00000090339.4	ICAM1	Artery_Tibial	COVID19_HGI_A2_ALL_leave_23andme_20210107	19_10427721_T_A	0.271431	4.581e-08	2548	0.0353898218329054	0.00983907463799981	0.707329607627183	0.196600864369142	0.0508406315327691	0.546985537685187
19_9927721_10977067	ENSG00000090339.4	ICAM1	Brain_Substantia_nigra	COVID19_HGI_A2_ALL_eur_leave_ukbb_23andme_20210107	19_10466123_C_T	0.621085	1.915e-09	2967	0.0034598985390929	0.000993588302839417	0.725000751479287	0.208137994088258	0.0624077675905224	0.514854066791225
19_9927721_10977067	ENSG00000090339.4	ICAM1	Brain_Anterior_cingulate_cortex_BA24	COVID19_HGI_B2_ALL_leave_UKBB_23andme_20210107	19_10466123_C_T	0.928964	9.816e-08	2282	0.247141319793167	0.0507851656057796	0.550449807495631	0.113073594204894	0.0385501129005281	0.708544038363907
19_9927721_10977067	ENSG00000090339.4	ICAM1	Heart_Atrial_Appendage	COVID19_HGI_C2_ALL_eur_leave_ukbb_23andme_20210107	19_10481532_A_G	0.130898	4.517e-05	2890	0.754688267801067	0.221449175116288	0.0171098395692816	0.00501882893271417	0.00173388858064956	0.179693321151095
19_9927721_10977067	ENSG00000090339.4	ICAM1	Brain_Nucleus_accumbens_basal_ganglia	COVID19_HGI_A2_ALL_leave_23andme_20210107	19_10466123_C_T	0.141382	2.507e-08	2548	0.0352676532792664	0.00868768179300724	0.704887848086321	0.173561440809338	0.0775953760320675	0.378391422512803
19_9927721_10977067	ENSG00000090339.4	ICAM1	Brain_Hypothalamus	COVID19_HGI_C2_ALL_eur_leave_23andme_20210107	19_10556897_C_T	0.780199	1.836e-05	2885	0.751142227508869	0.202899629272126	0.0338335936819017	0.0091361910986512	0.00298835843845187	0.29997500796904
19_9927721_10977067	ENSG00000090339.4	ICAM1	Esophagus_Gastroesophageal_Junction	COVID19_HGI_A2_ALL_leave_23andme_20210107	19_10427721_T_A	0.434972	4.581e-08	2548	0.0366510137296971	0.00853852620179563	0.732536809113312	0.17060622445401	0.0516674265011859	0.513401960646232
19_9927721_10977067	ENSG00000090339.4	ICAM1	Brain_Substantia_nigra	COVID19_HGI_B2_ALL_leave_23andme_20210107	19_10427721_T_A	0.52971	1.017e-06	2554	0.515912150288882	0.127055847885262	0.265914818480979	0.0654623021448905	0.025654881199987	0.670232962978074
19_9927721_10977067	ENSG00000090339.4	ICAM1	Pancreas	COVID19_HGI_A2_ALL_leave_UKBB_23andme_20210107	19_10427721_T_A	0.566413	1.204e-08	2554	0.0118534318035664	0.00253986705543103	0.762334901161808	0.163287587423498	0.0599842125556956	0.7383504609031
19_9927721_10977067	ENSG00000090339.4	ICAM1	Stomach	COVID19_HGI_A2_ALL_leave_UKBB_23andme_20210107	19_10427721_T_A	0.642843	1.204e-08	2554	0.00904084689353154	0.00557067068561731	0.581447907847728	0.358223242822669	0.0457173317504537	0.737942063545207
19_9927721_10977067	ENSG00000090339.4	ICAM1	Artery_Tibial	COVID19_HGI_B2_ALL_leave_23andme_20210107	19_10427721_T_A	0.271431	1.017e-06	2563	0.504333038619853	0.139620243022127	0.259986746262226	0.0719509747588258	0.0241089973369688	0.702035127464382
19_9927721_10977067	ENSG00000090339.4	ICAM1	Muscle_Skeletal	COVID19_HGI_C2_ALL_leave_UKBB_23andme_20210107	19_10427721_T_A	0.388586	0.0001974	2643	0.806545642699257	0.176345259836407	0.0129390848671537	0.00282769321456095	0.00134231938262141	0.107902728663116
19_9927721_10977067	ENSG00000090339.4	ICAM1	Esophagus_Gastroesophageal_Junction	COVID19_HGI_B2_ALL_leave_UKBB_23andme_20210107	19_10466123_C_T	0.875974	9.816e-08	2283	0.249896701172466	0.0499010371366842	0.556587745685356	0.111110643023142	0.0325038729823513	0.699700987907618
19_9927721_10977067	ENSG00000090339.4	ICAM1	Stomach	COVID19_HGI_B1_ALL_eur_leave_23andme_20210107	19_10926521_T_C	1.30763e-06	0.7048	2695	0.518066920057919	0.326293339100213	0.0899571755648005	0.0566485638003308	0.00903400147673621	0.153606885541415
19_9927721_10977067	ENSG00000090339.4	ICAM1	Muscle_Skeletal	COVID19_HGI_C2_ALL_leave_23andme_20210107	19_10556897_C_T	0.168935	6.05e-06	2754	0.73886883992721	0.16993241005076	0.0682235416262131	0.0156834373872042	0.00729177100861263	0.430730294001631
19_9927721_10977067	ENSG00000090339.4	ICAM1	Pituitary	COVID19_HGI_B2_ALL_leave_UKBB_23andme_20210107	19_10466123_C_T	0.15693	9.816e-08	2283	0.240937987517772	0.0507823220806057	0.536634260049444	0.113047409521082	0.058598020831096	0.757637487812966
19_9927721_10977067	ENSG00000090339.4	ICAM1	Breast_Mammary_Tissue	COVID19_HGI_A2_ALL_leave_23andme_20210107	19_10427721_T_A	0.325792	4.581e-08	2548	0.0368754449303391	0.00830105264907363	0.737022472642192	0.165859611934551	0.0519414178438439	0.552971661236001
19_9927721_10977067	ENSG00000090339.4	ICAM1	Brain_Cerebellar_Hemisphere	COVID19_HGI_B2_ALL_eur_leave_23andme_20210107	19_10466123_C_T	0.411157	1.268e-07	2692	0.212280537247952	0.0617268198247985	0.528859736187592	0.153738153340722	0.0433947533989353	0.440952120211963
19_9927721_10977067	ENSG00000090339.4	ICAM1	Skin_Sun_Exposed_Lower_leg	COVID19_HGI_C2_ALL_leave_23andme_20210107	19_10556897_C_T	0.186163	6.05e-06	2754	0.719291872480605	0.189379303456736	0.0664159000241663	0.0174789263606731	0.00743399767781887	0.405289722087114
19_9927721_10977067	ENSG00000090339.4	ICAM1	Artery_Aorta	COVID19_HGI_C2_ALL_leave_23andme_20210107	19_10556897_C_T	0.404474	6.05e-06	2754	0.554578270633344	0.356564657750322	0.0512070501379847	0.0329187084856894	0.00473131299265935	0.380565307856505
19_9927721_10977067	ENSG00000090339.4	ICAM1	Esophagus_Gastroesophageal_Junction	COVID19_HGI_C2_ALL_eur_leave_ukbb_23andme_20210107	19_10481532_A_G	0.943315	4.517e-05	2890	0.770546909900603	0.205871281683775	0.0174693771872444	0.00466594368110481	0.00144648754727219	0.0985227550556181
19_9927721_10977067	ENSG00000090339.4	ICAM1	Thyroid	COVID19_HGI_B1_ALL_leave_UKBB_23andme_20210107	19_10688076_A_G	0.917461	0.001526	2310	0.775219620218509	0.1688182730603	0.0430706704875214	0.00937591195874353	0.0035155242749252	0.0322151201045113
19_9927721_10977067	ENSG00000090339.4	ICAM1	Brain_Putamen_basal_ganglia	COVID19_HGI_B1_ALL_leave_UKBB_23andme_20210107	19_10688076_A_G	0.954835	0.001526	2308	0.782521776030284	0.161163204090618	0.0434538829449304	0.00894556957171004	0.00391556736245789	0.0342605323655561
19_9927721_10977067	ENSG00000090339.4	ICAM1	Brain_Caudate_basal_ganglia	COVID19_HGI_B1_ALL_leave_UKBB_23andme_20210107	19_10688076_A_G	0.984753	0.001526	2310	0.772873100763557	0.170586968152955	0.042940299475745	0.00947356890677135	0.0041260627009724	0.0301631191430335
19_9927721_10977067	ENSG00000090339.4	ICAM1	Vagina	COVID19_HGI_B1_ALL_eur_leave_23andme_20210107	19_10474237_C_T	0.075455	0.0001851	2688	0.675707741446512	0.166992141156136	0.117071256413389	0.028921289433272	0.0113075715506906	0.0830660187248138
19_9927721_10977067	ENSG00000090339.4	ICAM1	Cells_Transformed_fibroblasts	COVID19_HGI_A2_ALL_leave_23andme_20210107	19_10427721_T_A	0.249458	4.581e-08	2548	0.0360086175247633	0.00917645113874515	0.719697358897304	0.18335621435949	0.051761358079698	0.570373778927022
19_9927721_10977067	ENSG00000090339.4	ICAM1	Brain_Substantia_nigra	COVID19_HGI_C2_ALL_eur_leave_23andme_20210107	19_10556897_C_T	0.434237	1.836e-05	2867	0.747082318827348	0.20695568214939	0.0334946587445309	0.00927545087075807	0.00319188940797322	0.306815370625413
19_9927721_10977067	ENSG00000090339.4	ICAM1	Brain_Cerebellum	COVID19_HGI_C2_ALL_eur_leave_ukbb_23andme_20210107	19_10481532_A_G	0.263071	4.517e-05	2889	0.764753481965772	0.211527784287078	0.0173356711178672	0.00479338829852672	0.00158967433075634	0.15150115864688
19_9927721_10977067	ENSG00000090339.4	ICAM1	Brain_Hypothalamus	COVID19_HGI_A2_ALL_eur_leave_ukbb_23andme_20210107	19_10466123_C_T	0.699491	1.915e-09	2989	0.00349958265091767	0.000981113143620802	0.733318289540461	0.205530190265167	0.0566708243998339	0.510870667081381
19_9927721_10977067	ENSG00000090339.4	ICAM1	Cells_Transformed_fibroblasts	COVID19_HGI_A2_ALL_leave_UKBB_23andme_20210107	19_10427721_T_A	0.249458	1.204e-08	2554	0.0114329027331691	0.00292241809940491	0.735289232647432	0.187888275692773	0.0624671708272214	0.796293942286104
19_9927721_10977067	ENSG00000090339.4	ICAM1	Esophagus_Muscularis	COVID19_HGI_B1_ALL_eur_leave_23andme_20210107	19_10474237_C_T	0.351585	0.0001851	2695	0.67529480334607	0.16912016957953	0.117258236012846	0.0293570681331729	0.00896972292838032	0.0831932222341243
19_9927721_10977067	ENSG00000090339.4	ICAM1	Pancreas	COVID19_HGI_C2_ALL_leave_23andme_20210107	19_10556897_C_T	0.572422	6.05e-06	2754	0.737763938127851	0.172590946353657	0.0681215203880339	0.0159306124391346	0.00559298269132342	0.419256322353157
19_9927721_10977067	ENSG00000090339.4	ICAM1	Brain_Hypothalamus	COVID19_HGI_C2_ALL_eur_leave_ukbb_23andme_20210107	19_10481532_A_G	0.38941	4.517e-05	2886	0.76861079925067	0.207692759964459	0.0174113175507724	0.00470327606044752	0.00158184717365087	0.140262736067292
19_9927721_10977067	ENSG00000090339.4	ICAM1	Pituitary	COVID19_HGI_A2_ALL_eur_leave_ukbb_23andme_20210107	19_10466123_C_T	0.15693	1.915e-09	2998	0.00340141482226322	0.000963142942243916	0.712748474137059	0.201740359538539	0.0811466085598952	0.557212887417233
19_9927721_10977067	ENSG00000090339.4	ICAM1	Brain_Hippocampus	COVID19_HGI_B2_ALL_leave_UKBB_23andme_20210107	19_10466123_C_T	0.943283	9.816e-08	2282	0.243951975380875	0.0539539215107429	0.543346284623564	0.120131194454416	0.0386166240304021	0.709200410466227
19_9927721_10977067	ENSG00000090339.4	ICAM1	Cells_Transformed_fibroblasts	COVID19_HGI_C2_ALL_eur_leave_23andme_20210107	19_10556897_C_T	0.189742	1.836e-05	2889	0.739617375986216	0.213846706197222	0.033323619973278	0.00963132837856315	0.00358096946472096	0.306661674202512
19_9927721_10977067	ENSG00000090339.4	ICAM1	Heart_Left_Ventricle	COVID19_HGI_A2_ALL_leave_UKBB_23andme_20210107	19_10427721_T_A	0.931529	1.204e-08	2554	0.0101123903704247	0.00433690746257233	0.65036254827297	0.278865087763875	0.0563230661301579	0.639175566550249
19_9927721_10977067	ENSG00000090339.4	ICAM1	Brain_Putamen_basal_ganglia	COVID19_HGI_A2_ALL_eur_leave_ukbb_23andme_20210107	19_10466123_C_T	0.145933	1.915e-09	2988	0.00343817519948147	0.00092953163871707	0.720450906917694	0.194697814003579	0.0804835722405291	0.593877855409199
19_9927721_10977067	ENSG00000090339.4	ICAM1	Colon_Sigmoid	COVID19_HGI_C2_ALL_eur_leave_ukbb_23andme_20210107	19_10481532_A_G	0.0906	4.517e-05	2888	0.56617254070969	0.409976272934498	0.0128306934816024	0.0092892171799808	0.00173127569422865	0.173130698115253
19_9927721_10977067	ENSG00000090339.4	ICAM1	Vagina	COVID19_HGI_A2_ALL_leave_23andme_20210107	19_10427721_T_A	0.680409	4.581e-08	2546	0.0363584046181172	0.00844282617592295	0.726687835924908	0.168685176872623	0.0598257564084287	0.450224578533042
19_9927721_10977067	ENSG00000090339.4	ICAM1	Brain_Spinal_cord_cervical_c-1	COVID19_HGI_B1_ALL_leave_23andme_20210107	19_10474237_C_T	0.518487	0.0009212	2592	0.732516241611487	0.19348039026852	0.0541610321068989	0.0143000758737813	0.00554226013931205	0.0316754471695206
19_9927721_10977067	ENSG00000090339.4	ICAM1	Brain_Hypothalamus	COVID19_HGI_B2_ALL_eur_leave_ukbb_23andme_20210107	19_10427721_T_A	0.650224	2.05e-10	2694	0.000329975056554194	8.28746484718368e-05	0.746679298708881	0.187466261708832	0.0654415898772609	0.817469530727816
19_9927721_10977067	ENSG00000090339.4	ICAM1	Esophagus_Muscularis	COVID19_HGI_B1_ALL_leave_23andme_20210107	19_10474237_C_T	0.351585	0.0009212	2609	0.747420542358674	0.178847290322459	0.0556430150570024	0.0133098165367831	0.00477933572508195	0.0364161235144342
19_9927721_10977067	ENSG00000090339.4	ICAM1	Brain_Putamen_basal_ganglia	COVID19_HGI_B2_ALL_eur_leave_23andme_20210107	19_10466123_C_T	0.145933	1.268e-07	2694	0.216452869999045	0.0523381222886498	0.539257278105434	0.130330335832994	0.0616213937738767	0.46679128728962
19_9927721_10977067	ENSG00000090339.4	ICAM1	Brain_Putamen_basal_ganglia	COVID19_HGI_A2_ALL_eur_leave_23andme_20210107	19_10466123_C_T	0.145933	3.738e-09	2965	0.00973814295027237	0.00261109450450485	0.71550764114434	0.191769147979937	0.0803739734209461	0.637286331546052
19_9927721_10977067	ENSG00000090339.4	ICAM1	Esophagus_Muscularis	COVID19_HGI_A2_ALL_leave_UKBB_23andme_20210107	19_10427721_T_A	0.19259	1.204e-08	2554	0.0115731380402804	0.00269374635485637	0.744308246782558	0.173175828727033	0.0682490400952718	0.786144153324118
19_9927721_10977067	ENSG00000090339.4	ICAM1	Esophagus_Gastroesophageal_Junction	COVID19_HGI_C2_ALL_eur_leave_23andme_20210107	19_10556897_C_T	0.314808	1.836e-05	2889	0.752781798772986	0.201056872632079	0.0339167458737193	0.00905547153435757	0.00318911118685817	0.300683902683707
19_9927721_10977067	ENSG00000090339.4	ICAM1	Vagina	COVID19_HGI_B2_ALL_eur_leave_ukbb_23andme_20210107	19_10427721_T_A	0.680409	2.05e-10	2691	0.000330978920357855	8.17162399300695e-05	0.748950868741947	0.184844621270634	0.0657918148271297	0.815012416163862
19_9927721_10977067	ENSG00000090339.4	ICAM1	Brain_Spinal_cord_cervical_c-1	COVID19_HGI_B1_ALL_eur_leave_23andme_20210107	19_10474237_C_T	0.518487	0.0001851	2673	0.662329185315381	0.180722049625181	0.114587379278254	0.0312550170385829	0.0111063687426017	0.0678221496568868
19_9927721_10977067	ENSG00000090339.4	ICAM1	Brain_Cerebellum	COVID19_HGI_A2_ALL_eur_leave_23andme_20210107	19_10466123_C_T	0.413858	3.738e-09	2972	0.00984458113001895	0.00280111275703588	0.723328307892741	0.205752834897466	0.0582731633227386	0.571768591041849
19_9927721_10977067	ENSG00000090339.4	ICAM1	Artery_Tibial	COVID19_HGI_B2_ALL_eur_leave_ukbb_23andme_20210107	19_10427721_T_A	0.271431	2.05e-10	2697	0.000320817866142362	9.26436961596244e-05	0.725958088061491	0.209573398571637	0.0640550518045692	0.860670147126216
19_9927721_10977067	ENSG00000090339.4	ICAM1	Stomach	COVID19_HGI_B1_ALL_leave_UKBB_23andme_20210107	19_10688076_A_G	0.00511823	0.001526	2310	0.747588800093797	0.195752864329685	0.0415355210694042	0.0108716437326025	0.00425117077451137	0.0735898968246208
19_9927721_10977067	ENSG00000090339.4	ICAM1	Skin_Sun_Exposed_Lower_leg	COVID19_HGI_C2_ALL_leave_UKBB_23andme_20210107	19_10427721_T_A	0.52009	0.0001974	2643	0.785011542490598	0.198072991419018	0.0125936220248958	0.00317645934113409	0.00114538472435378	0.115716050302327
19_9927721_10977067	ENSG00000090339.4	ICAM1	Skin_Sun_Exposed_Lower_leg	COVID19_HGI_C2_ALL_eur_leave_ukbb_23andme_20210107	19_10481532_A_G	0.585848	4.517e-05	2890	0.764336206009254	0.212170844809497	0.0173285718352507	0.00480885456110414	0.00135552278489414	0.0908829433487939
19_9927721_10977067	ENSG00000090339.4	ICAM1	Brain_Caudate_basal_ganglia	COVID19_HGI_B1_ALL_eur_leave_ukbb_23andme_20210107	19_10653070_G_C	0.251699	7.366e-05	2696	0.593389075619104	0.153932230840919	0.187621512567152	0.0486548644287641	0.0164023165440615	0.091748114687362
19_9927721_10977067	ENSG00000090339.4	ICAM1	Testis	COVID19_HGI_A2_ALL_leave_23andme_20210107	19_10427721_T_A	0.0284592	4.581e-08	2548	0.0345623969197631	0.0092851947674592	0.690792023970582	0.185501555019511	0.0798588293226851	0.660940818487774
19_9927721_10977067	ENSG00000090339.4	ICAM1	Colon_Transverse	COVID19_HGI_C2_ALL_eur_leave_23andme_20210107	19_10556897_C_T	0.961272	1.836e-05	2889	0.716214314695586	0.238137274528861	0.0322691900126238	0.0107266735821445	0.00265254718078473	0.266304573992162
19_9927721_10977067	ENSG00000090339.4	ICAM1	Cells_Transformed_fibroblasts	COVID19_HGI_C2_ALL_leave_23andme_20210107	19_10556897_C_T	0.189742	6.05e-06	2754	0.712906961892955	0.196101573145836	0.0658263485507287	0.0180999968046714	0.0070651196058087	0.426409202979715
19_9927721_10977067	ENSG00000090339.4	ICAM1	Esophagus_Muscularis	COVID19_HGI_A2_ALL_eur_leave_23andme_20210107	19_10466123_C_T	0.4699	3.738e-09	2977	0.00999751600424498	0.0027666057443577	0.734566335338803	0.203226595029672	0.049442947882922	0.513654371621108
19_9927721_10977067	ENSG00000090339.4	ICAM1	Heart_Left_Ventricle	COVID19_HGI_C2_ALL_eur_leave_23andme_20210107	19_10556897_C_T	0.149187	1.836e-05	2889	0.652668225823894	0.300698467933316	0.0294061073091857	0.0135443513080018	0.0036828476256025	0.289542843368269
19_9927721_10977067	ENSG00000090339.4	ICAM1	Adipose_Subcutaneous	COVID19_HGI_A2_ALL_eur_leave_ukbb_23andme_20210107	19_10466123_C_T	0.22102	1.915e-09	3000	0.00347190765923372	0.000978767505248135	0.727520009576657	0.205032591835117	0.0629967234237453	0.513475981006776
19_9927721_10977067	ENSG00000090339.4	ICAM1	Artery_Coronary	COVID19_HGI_B1_ALL_eur_leave_23andme_20210107	19_10474237_C_T	0.927197	0.0001851	2693	0.629747144125719	0.214222358811066	0.109210176971759	0.0371405668740126	0.00967975321744262	0.0680148592417159
19_9927721_10977067	ENSG00000090339.4	ICAM1	Skin_Sun_Exposed_Lower_leg	COVID19_HGI_B1_ALL_leave_UKBB_23andme_20210107	19_10688076_A_G	0.632636	0.001526	2310	0.771890743204075	0.171923455472759	0.0428857203633982	0.00954819740490103	0.0037518835548669	0.0299498233053721
19_9927721_10977067	ENSG00000090339.4	ICAM1	Whole_Blood	COVID19_HGI_B1_ALL_eur_leave_ukbb_23andme_20210107	19_10397238_C_T	1.77678e-08	0.2518	2697	0.0242986465930511	0.724225950638936	0.00768513520698212	0.22904222143369	0.0147480461273405	0.451374301226037
19_9927721_10977067	ENSG00000090339.4	ICAM1	Small_Intestine_Terminal_Ileum	COVID19_HGI_C2_ALL_leave_23andme_20210107	19_10556897_C_T	0.765619	6.05e-06	2747	0.718369790568751	0.191856820235884	0.0663096356912976	0.0177037205462017	0.00576003295786623	0.414409403031806
19_9927721_10977067	ENSG00000090339.4	ICAM1	Brain_Nucleus_accumbens_basal_ganglia	COVID19_HGI_C2_ALL_leave_23andme_20210107	19_10556897_C_T	0.955689	6.05e-06	2752	0.718758986532816	0.191656333074184	0.0663607733087429	0.0176894964837926	0.00553441060046473	0.416002157314218
19_9927721_10977067	ENSG00000090339.4	ICAM1	Artery_Aorta	COVID19_HGI_A2_ALL_leave_23andme_20210107	19_10427721_T_A	0.011686	4.581e-08	2548	0.0269336143314256	0.0168260815981434	0.538317003882613	0.336217972894077	0.0817053272937415	0.581539330978606
19_9927721_10977067	ENSG00000090339.4	ICAM1	Brain_Substantia_nigra	COVID19_HGI_A2_ALL_leave_23andme_20210107	19_10427721_T_A	0.52971	4.581e-08	2544	0.0358410318227396	0.00878454588942616	0.716345035158343	0.175510830561879	0.0635185565676122	0.440339606564063
19_9927721_10977067	ENSG00000090339.4	ICAM1	Brain_Hypothalamus	COVID19_HGI_A2_ALL_leave_23andme_20210107	19_10427721_T_A	0.650224	4.581e-08	2548	0.0362972548723209	0.00858798343024242	0.725466298417779	0.171588323917141	0.0580601393625171	0.463464885144114
19_9927721_10977067	ENSG00000090339.4	ICAM1	Muscle_Skeletal	COVID19_HGI_B1_ALL_eur_leave_ukbb_23andme_20210107	19_10714433_G_T	0.574285	0.0001103	2697	0.612668085749805	0.137435190893353	0.193773635003057	0.0434551037766234	0.0126679845771608	0.0795889803280193
19_9927721_10977067	ENSG00000090339.4	ICAM1	Cells_EBV-transformed_lymphocytes	COVID19_HGI_B1_ALL_eur_leave_23andme_20210107	19_10474237_C_T	0.856042	0.0001851	2681	0.668579307233369	0.174330023364755	0.115782263045868	0.0301787437056036	0.0111296626504052	0.0643495450254278
19_9927721_10977067	ENSG00000090339.4	ICAM1	Heart_Left_Ventricle	COVID19_HGI_A2_ALL_leave_23andme_20210107	19_10466123_C_T	0.176815	2.507e-08	2548	0.0314970871604222	0.0134875266134864	0.629526263448599	0.269516645107766	0.0559724776697262	0.39037522290433
19_9927721_10977067	ENSG00000090339.4	ICAM1	Skin_Sun_Exposed_Lower_leg	COVID19_HGI_B2_ALL_eur_leave_ukbb_23andme_20210107	19_10427721_T_A	0.52009	2.05e-10	2697	0.00033140782735746	8.57330540009414e-05	0.749921429283101	0.193944089199371	0.0557173406361693	0.834032504327105
19_9927721_10977067	ENSG00000090339.4	ICAM1	Brain_Spinal_cord_cervical_c-1	COVID19_HGI_A2_ALL_leave_UKBB_23andme_20210107	19_10427721_T_A	0.385013	1.204e-08	2550	0.0113405560604442	0.00295143479370346	0.729349506601083	0.18975014304842	0.066608359496349	0.709092172196245
19_9927721_10977067	ENSG00000090339.4	ICAM1	Brain_Amygdala	COVID19_HGI_A2_ALL_eur_leave_ukbb_23andme_20210107	19_10466123_C_T	0.484579	1.915e-09	2974	0.00344233915976894	0.00101728107347569	0.72132117173701	0.213103927979262	0.0611152800504836	0.535899689346323
19_9927721_10977067	ENSG00000090339.4	ICAM1	Pituitary	COVID19_HGI_A2_ALL_leave_23andme_20210107	19_10427721_T_A	0.0923616	4.581e-08	2548	0.0354156188510814	0.00838768720304093	0.707845207700857	0.167562312456922	0.0807891737880995	0.445669414478519
19_9927721_10977067	ENSG00000090339.4	ICAM1	Cells_Transformed_fibroblasts	COVID19_HGI_B1_ALL_eur_leave_ukbb_23andme_20210107	19_10714433_G_T	0.815346	0.0001103	2697	0.58971102116452	0.159294440573897	0.186512813104286	0.0503672641414069	0.0141144610158898	0.0766485395466577
19_9927721_10977067	ENSG00000090339.4	ICAM1	Breast_Mammary_Tissue	COVID19_HGI_B1_ALL_eur_leave_ukbb_23andme_20210107	19_10714433_G_T	0.877554	0.0001103	2697	0.602828315532614	0.14526338164221	0.190661528975458	0.0459283403735573	0.0153184334761615	0.0724747432066993
19_9927721_10977067	ENSG00000090339.4	ICAM1	Whole_Blood	COVID19_HGI_A2_ALL_eur_leave_23andme_20210107	19_10436355_T_C	0.000697335	1.611e-07	2977	0.000432090198310489	0.0129071368924508	0.0317477774853258	0.948343825345735	0.00656917007817881	0.286933176876172
19_9927721_10977067	ENSG00000090339.4	ICAM1	Adipose_Subcutaneous	COVID19_HGI_B1_ALL_eur_leave_ukbb_23andme_20210107	19_10653070_G_C	0.0692808	7.366e-05	2697	0.593379041032983	0.149141938652878	0.187672928278729	0.0471477039277334	0.0226583881076768	0.11695035309158
19_9927721_10977067	ENSG00000090339.4	ICAM1	Brain_Nucleus_accumbens_basal_ganglia	COVID19_HGI_B1_ALL_leave_23andme_20210107	19_10474237_C_T	0.327589	0.0009212	2609	0.73933922665528	0.186810544878043	0.0550413875315597	0.0139025278184804	0.00490631311663716	0.0375882886594992
19_9927721_10977067	ENSG00000090339.4	ICAM1	Testis	COVID19_HGI_B2_ALL_leave_23andme_20210107	19_10427721_T_A	0.0284592	1.017e-06	2563	0.497433197473075	0.134440301404041	0.256429836220429	0.0692623580664746	0.0424343068359807	0.764559839578583
19_9927721_10977067	ENSG00000090339.4	ICAM1	Testis	COVID19_HGI_A2_ALL_eur_leave_ukbb_23andme_20210107	19_10427721_T_A	0.0284592	9.041e-09	3000	0.00336915799681157	0.00105818736382242	0.70598935763361	0.221669689065485	0.0679136079402715	0.532206957019922
19_9927721_10977067	ENSG00000090339.4	ICAM1	Nerve_Tibial	COVID19_HGI_B2_ALL_eur_leave_23andme_20210107	19_10466123_C_T	0.172502	1.268e-07	2697	0.219779574934263	0.0529688267594797	0.547547384501863	0.131915987574866	0.0477882262295279	0.482342784958856
19_9927721_10977067	ENSG00000090339.4	ICAM1	Skin_Not_Sun_Exposed_Suprapubic	COVID19_HGI_C2_ALL_eur_leave_ukbb_23andme_20210107	19_10481532_A_G	0.889454	4.517e-05	2890	0.772008210599425	0.204473395910499	0.0175025069198586	0.00463431657117973	0.0013815699990373	0.087164966314304
19_9927721_10977067	ENSG00000090339.4	ICAM1	Colon_Sigmoid	COVID19_HGI_B1_ALL_eur_leave_ukbb_23andme_20210107	19_10714433_G_T	0.487604	0.0001103	2696	0.443404780297202	0.30560953272773	0.140215940571068	0.0966274140581407	0.0141423323458586	0.06001744533653
19_9927721_10977067	ENSG00000090339.4	ICAM1	Small_Intestine_Terminal_Ileum	COVID19_HGI_A2_ALL_eur_leave_ukbb_23andme_20210107	19_10466123_C_T	0.208326	1.915e-09	2993	0.00341388379732727	0.000995761939406026	0.715361196078871	0.208584975160902	0.0716441830234941	0.571936570923809
19_9927721_10977067	ENSG00000090339.4	ICAM1	Brain_Frontal_Cortex_BA9	COVID19_HGI_C2_ALL_eur_leave_23andme_20210107	19_10556897_C_T	0.734384	1.836e-05	2885	0.752730293660341	0.201337180235074	0.0338962622067497	0.00906345897109419	0.00297280492674118	0.302119719506869
19_9927721_10977067	ENSG00000090339.4	ICAM1	Brain_Spinal_cord_cervical_c-1	COVID19_HGI_B2_ALL_eur_leave_23andme_20210107	19_10466123_C_T	0.596795	1.268e-07	2678	0.215261243514415	0.0587190381642752	0.536256894723646	0.146236819463743	0.0435260041339203	0.429088397076538
19_9927721_10977067	ENSG00000090339.4	ICAM1	Cells_Transformed_fibroblasts	COVID19_HGI_A2_ALL_eur_leave_23andme_20210107	19_10466123_C_T	0.81264	3.738e-09	2977	0.00990588029119228	0.00295290328492232	0.727833411891148	0.216921842321524	0.0423859622112128	0.513834764254402
19_9927721_10977067	ENSG00000090339.4	ICAM1	Esophagus_Mucosa	COVID19_HGI_A2_ALL_eur_leave_ukbb_23andme_20210107	19_10427721_T_A	0.0744052	9.041e-09	3000	0.00353078413261973	0.000913697532522944	0.739857265254443	0.191396215595629	0.064302037484786	0.473332517096931
19_9927721_10977067	ENSG00000090339.4	ICAM1	Pituitary	COVID19_HGI_C2_ALL_eur_leave_23andme_20210107	19_10556897_C_T	0.00708398	1.836e-05	2888	0.746030816319459	0.203153687067977	0.0336098504322509	0.00914432875514686	0.00806131742516633	0.373603075389207
19_9927721_10977067	ENSG00000090339.4	ICAM1	Colon_Sigmoid	COVID19_HGI_C2_ALL_eur_leave_23andme_20210107	19_10556897_C_T	0.666742	1.836e-05	2887	0.553686035377771	0.40083150248653	0.0249403899904509	0.0180526778913934	0.00248939425385463	0.238310322089007
19_9927721_10977067	ENSG00000090339.4	ICAM1	Brain_Anterior_cingulate_cortex_BA24	COVID19_HGI_A2_ALL_eur_leave_23andme_20210107	19_10466123_C_T	0.928964	3.738e-09	2969	0.0100005143073153	0.00271039933773681	0.734785729733666	0.199092622564627	0.0534107340566556	0.564847558732913
19_9927721_10977067	ENSG00000090339.4	ICAM1	Skin_Not_Sun_Exposed_Suprapubic	COVID19_HGI_A2_ALL_eur_leave_ukbb_23andme_20210107	19_10427721_T_A	0.216371	9.041e-09	3000	0.00354807921776905	0.000978123801021283	0.743481359484023	0.204913624907052	0.0470788125901351	0.445989109811577
19_9927721_10977067	ENSG00000090339.4	ICAM1	Brain_Cerebellum	COVID19_HGI_C2_ALL_leave_UKBB_23andme_20210107	19_10427721_T_A	0.37503	0.0001974	2642	0.784813155244808	0.198273036895224	0.0125869473813646	0.00317878368896303	0.00114807678964004	0.138526698640452
19_9927721_10977067	ENSG00000090339.4	ICAM1	Minor_Salivary_Gland	COVID19_HGI_B1_ALL_leave_UKBB_23andme_20210107	19_10688076_A_G	0.387696	0.001526	2300	0.774009655474079	0.169557920022992	0.0428642276436862	0.00938584169848477	0.00418235516075794	0.0333673815614582
19_9927721_10977067	ENSG00000090339.4	ICAM1	Minor_Salivary_Gland	COVID19_HGI_B2_ALL_eur_leave_ukbb_23andme_20210107	19_10427721_T_A	0.180279	2.05e-10	2681	0.000326532463122448	8.35462359353158e-05	0.738889253148597	0.188979668510972	0.0717209996413733	0.827277993610179
19_9927721_10977067	ENSG00000090339.4	ICAM1	Skin_Not_Sun_Exposed_Suprapubic	COVID19_HGI_B1_ALL_leave_23andme_20210107	19_10474237_C_T	0.741117	0.0009212	2609	0.748213003988246	0.178007889167469	0.0557020112337026	0.0132472753814199	0.00482982022916271	0.0305330333863627
19_9927721_10977067	ENSG00000090339.4	ICAM1	Adipose_Visceral_Omentum	COVID19_HGI_A2_ALL_leave_23andme_20210107	19_10427721_T_A	0.954513	4.581e-08	2548	0.0367946861428531	0.00806893393018914	0.735408362185952	0.161213726573963	0.0585142911670425	0.38692127526754
19_9927721_10977067	ENSG00000090339.4	ICAM1	Brain_Cortex	COVID19_HGI_B1_ALL_leave_23andme_20210107	19_10474237_C_T	0.350137	0.0009212	2605	0.729973636120812	0.195828140600207	0.0542524018732558	0.0145487545575764	0.00539706684814891	0.0331578826731748
19_9927721_10977067	ENSG00000090339.4	ICAM1	Nerve_Tibial	COVID19_HGI_B2_ALL_leave_UKBB_23andme_20210107	19_10466123_C_T	0.172502	9.816e-08	2283	0.246125425515243	0.0489606958580536	0.548188091722084	0.109001027012198	0.0477247598924224	0.784322651059791
19_9927721_10977067	ENSG00000090339.4	ICAM1	Testis	COVID19_HGI_B1_ALL_leave_UKBB_23andme_20210107	19_10688076_A_G	0.0719344	0.001526	2310	0.758026104182377	0.18515771367314	0.0421154105271176	0.010282817644619	0.00441795397274738	0.0431687087382765
19_9927721_10977067	ENSG00000090339.4	ICAM1	Lung	COVID19_HGI_B2_ALL_leave_23andme_20210107	19_10427721_T_A	0.168687	1.017e-06	2563	0.528801615268219	0.112762115641451	0.272600446221057	0.058101821872426	0.0277340009968472	0.740235779562026
19_9927721_10977067	ENSG00000090339.4	ICAM1	Cells_Transformed_fibroblasts	COVID19_HGI_B2_ALL_eur_leave_ukbb_23andme_20210107	19_10427721_T_A	0.249458	2.05e-10	2697	0.000324579218175657	8.77594151939364e-05	0.73446940933998	0.198518529059461	0.0665997229671887	0.873836598429595
19_9927721_10977067	ENSG00000090339.4	ICAM1	Stomach	COVID19_HGI_C2_ALL_eur_leave_23andme_20210107	19_10556897_C_T	0.990588	1.836e-05	2889	0.578618883476896	0.37576861222443	0.0260697982610752	0.0169277206695454	0.00261498536805298	0.226154069475571
19_9927721_10977067	ENSG00000090339.4	ICAM1	Nerve_Tibial	COVID19_HGI_B2_ALL_eur_leave_ukbb_23andme_20210107	19_10427721_T_A	0.0668049	2.05e-10	2697	0.00031960565490128	7.70277973778023e-05	0.723215053312573	0.174199052700734	0.102189260534414	0.86197286272333
19_9927721_10977067	ENSG00000090339.4	ICAM1	Heart_Atrial_Appendage	COVID19_HGI_C2_ALL_leave_UKBB_23andme_20210107	19_10427721_T_A	0.296659	0.0001974	2643	0.774136872241241	0.208831126085316	0.0124191640973967	0.00334892921186415	0.00126390836418132	0.126106441828485
19_9927721_10977067	ENSG00000090339.4	ICAM1	Brain_Caudate_basal_ganglia	COVID19_HGI_A2_ALL_leave_UKBB_23andme_20210107	19_10427721_T_A	0.890676	1.204e-08	2553	0.0110171753086774	0.0026931429622323	0.708552262638855	0.173100607367031	0.104636811723205	0.39981837686774
19_9927721_10977067	ENSG00000090339.4	ICAM1	Whole_Blood	COVID19_HGI_A2_ALL_leave_UKBB_23andme_20210107	19_10427721_T_A	0.625813	1.204e-08	2554	0.000495419004356744	0.0147746189442125	0.031862097321583	0.950203812788867	0.00266405194098024	0.655207023143183
19_9927721_10977067	ENSG00000090339.4	ICAM1	Skin_Not_Sun_Exposed_Suprapubic	COVID19_HGI_B2_ALL_eur_leave_23andme_20210107	19_10466123_C_T	0.815442	1.268e-07	2697	0.222627629895316	0.05495762375158	0.554642880274427	0.136887676839991	0.0308841892386858	0.37592460790861
19_9927721_10977067	ENSG00000090339.4	ICAM1	Cells_EBV-transformed_lymphocytes	COVID19_HGI_B1_ALL_leave_UKBB_23andme_20210107	19_10688076_A_G	0.021828	0.001526	2306	0.771417104141752	0.172345517251635	0.0426366157670309	0.00952154519329222	0.00407921764629006	0.0438774078252045
19_9927721_10977067	ENSG00000090339.4	ICAM1	Adrenal_Gland	COVID19_HGI_A2_ALL_eur_leave_23andme_20210107	19_10466123_C_T	0.0973524	3.738e-09	2975	0.00968084382416399	0.00257134501469893	0.711298742262997	0.188841633455139	0.0876074354430008	0.700026686142451
19_9927721_10977067	ENSG00000090339.4	ICAM1	Small_Intestine_Terminal_Ileum	COVID19_HGI_B1_ALL_leave_UKBB_23andme_20210107	19_10688076_A_G	0.204736	0.001526	2306	0.771180634343259	0.172543651944404	0.0427491890472099	0.0095607209471998	0.00396580371792743	0.0370241621590331
19_9927721_10977067	ENSG00000090339.4	ICAM1	Small_Intestine_Terminal_Ileum	COVID19_HGI_B2_ALL_leave_23andme_20210107	19_10427721_T_A	0.267842	1.017e-06	2556	0.514327132657877	0.127652612378547	0.265116595014664	0.0657730650191695	0.0271305949297419	0.657481054742452
19_9927721_10977067	ENSG00000090339.4	ICAM1	Uterus	COVID19_HGI_B2_ALL_leave_23andme_20210107	19_10427721_T_A	0.798785	1.017e-06	2558	0.513203158678748	0.130593608799156	0.264537635157811	0.0672919002857142	0.0243736970785703	0.665471541609371
19_9927721_10977067	ENSG00000090339.4	ICAM1	Minor_Salivary_Gland	COVID19_HGI_C2_ALL_eur_leave_ukbb_23andme_20210107	19_10481532_A_G	0.238234	4.517e-05	2864	0.766527349269075	0.209809371732089	0.0172424092361263	0.0047177880785841	0.00170308168412563	0.15987452227424
19_9927721_10977067	ENSG00000090339.4	ICAM1	Cells_Transformed_fibroblasts	COVID19_HGI_B2_ALL_leave_UKBB_23andme_20210107	19_10466123_C_T	0.81264	9.816e-08	2283	0.245147139867122	0.0558304978877972	0.546009184193616	0.124320972331925	0.0286922057195407	0.688216409118013
19_9927721_10977067	ENSG00000090339.4	ICAM1	Brain_Caudate_basal_ganglia	COVID19_HGI_B1_ALL_leave_23andme_20210107	19_10474237_C_T	0.591299	0.0009212	2608	0.740712352108472	0.185220771914291	0.0551025185945091	0.0137736142132273	0.00519074316949989	0.0325996320658314
19_9927721_10977067	ENSG00000090339.4	ICAM1	Colon_Sigmoid	COVID19_HGI_B2_ALL_leave_23andme_20210107	19_10427721_T_A	0.793326	1.017e-06	2562	0.38452879142906	0.263357917233468	0.198222388617322	0.135741347728144	0.0181495549920064	0.584884499977506
19_9927721_10977067	ENSG00000090339.4	ICAM1	Artery_Tibial	COVID19_HGI_A2_ALL_eur_leave_ukbb_23andme_20210107	19_10466123_C_T	0.419254	1.915e-09	3000	0.00341409788000602	0.00110692671838836	0.715406274055636	0.231902508166825	0.0481701931791443	0.472801252053754
19_9927721_10977067	ENSG00000090339.4	ICAM1	Brain_Caudate_basal_ganglia	COVID19_HGI_C2_ALL_eur_leave_23andme_20210107	19_10556897_C_T	0.187193	1.836e-05	2888	0.746362621000828	0.207033615728557	0.0335925515101846	0.00931454517056881	0.00369666658986164	0.302726229256413
19_9927721_10977067	ENSG00000090339.4	ICAM1	Lung	COVID19_HGI_C2_ALL_leave_23andme_20210107	19_10556897_C_T	0.52297	6.05e-06	2754	0.73948706770235	0.171021795841856	0.0682806257608694	0.0157858931063474	0.00542461758857677	0.394220585428866
19_9927721_10977067	ENSG00000090339.4	ICAM1	Brain_Caudate_basal_ganglia	COVID19_HGI_A2_ALL_leave_23andme_20210107	19_10466123_C_T	0.0270974	2.507e-08	2547	0.0334555447170311	0.00815417586067083	0.668669341801208	0.16284902496193	0.126871912659161	0.485753402886227
19_9927721_10977067	ENSG00000090339.4	ICAM1	Adrenal_Gland	COVID19_HGI_C2_ALL_eur_leave_ukbb_23andme_20210107	19_10481532_A_G	0.765127	4.517e-05	2888	0.776857374626185	0.199547033189467	0.01760773189309	0.00452133363618351	0.00146652665507374	0.110159962043252
19_9927721_10977067	ENSG00000090339.4	ICAM1	Skin_Not_Sun_Exposed_Suprapubic	COVID19_HGI_C2_ALL_eur_leave_23andme_20210107	19_10556897_C_T	0.339157	1.836e-05	2889	0.75445005667374	0.199627916061123	0.0339919095922947	0.0089913399221081	0.00293877775073427	0.296369358211399
19_9927721_10977067	ENSG00000090339.4	ICAM1	Adipose_Visceral_Omentum	COVID19_HGI_B1_ALL_eur_leave_23andme_20210107	19_10474237_C_T	0.348128	0.0001851	2695	0.683794597593721	0.159859187411187	0.11873414086953	0.0277480962987853	0.00986397782677688	0.0773860974083248
19_9927721_10977067	ENSG00000090339.4	ICAM1	Whole_Blood	COVID19_HGI_B2_ALL_eur_leave_23andme_20210107	19_10466123_C_T	0.477077	1.268e-07	2697	0.00926091809464231	0.276364258729165	0.0230721689325501	0.688516732246198	0.00278592199744467	0.206039651670253
19_9927721_10977067	ENSG00000090339.4	ICAM1	Colon_Sigmoid	COVID19_HGI_B2_ALL_leave_UKBB_23andme_20210107	19_10466123_C_T	0.552737	9.816e-08	2282	0.186320681287108	0.11523737891351	0.414983934143895	0.256636370725714	0.0268216349297732	0.703738957827642
19_9927721_10977067	ENSG00000090339.4	ICAM1	Brain_Cerebellar_Hemisphere	COVID19_HGI_B2_ALL_eur_leave_ukbb_23andme_20210107	19_10427721_T_A	0.645772	2.05e-10	2692	0.000320197712996838	9.31069178300707e-05	0.724554776262845	0.210621235336307	0.0644106837700209	0.795612015121859
19_9927721_10977067	ENSG00000090339.4	ICAM1	Liver	COVID19_HGI_C2_ALL_leave_UKBB_23andme_20210107	19_10427721_T_A	0.00396169	0.0001974	2642	0.793968936384652	0.188830804022202	0.0127354735732273	0.00302745915034845	0.00143732686957032	0.265182863094532
19_9927721_10977067	ENSG00000090339.4	ICAM1	Brain_Spinal_cord_cervical_c-1	COVID19_HGI_B1_ALL_eur_leave_ukbb_23andme_20210107	19_10714433_G_T	0.201222	0.0001103	2675	0.58728997748334	0.160351842421625	0.185346248323583	0.0505899454711892	0.0164219863002624	0.079758353326481
19_9927721_10977067	ENSG00000090339.4	ICAM1	Artery_Aorta	COVID19_HGI_C2_ALL_leave_UKBB_23andme_20210107	19_10427721_T_A	0.011686	0.0001974	2643	0.602072840978578	0.380503569054202	0.00965881057835557	0.0061026023699573	0.00166217701890756	0.168262803467873
19_9927721_10977067	ENSG00000090339.4	ICAM1	Brain_Cerebellar_Hemisphere	COVID19_HGI_C2_ALL_eur_leave_ukbb_23andme_20210107	19_10481532_A_G	0.727275	4.517e-05	2885	0.745133528953642	0.231245747466043	0.016877384167468	0.00523624313965872	0.00150709627318789	0.115253227381396
19_9927721_10977067	ENSG00000090339.4	ICAM1	Skin_Not_Sun_Exposed_Suprapubic	COVID19_HGI_C2_ALL_leave_UKBB_23andme_20210107	19_10427721_T_A	0.216371	0.0001974	2643	0.791967654516802	0.191135701288962	0.0127052161109432	0.00306518635012966	0.00112624173316337	0.155983797855485
19_9927721_10977067	ENSG00000090339.4	ICAM1	Cells_Transformed_fibroblasts	COVID19_HGI_C2_ALL_eur_leave_ukbb_23andme_20210107	19_10481532_A_G	0.331453	4.517e-05	2890	0.757325936904735	0.219032416762034	0.0171696392205099	0.00496426378269332	0.00150774333002746	0.118481092739716
19_9927721_10977067	ENSG00000090339.4	ICAM1	Colon_Sigmoid	COVID19_HGI_B1_ALL_leave_UKBB_23andme_20210107	19_10181347_A_G	0.000640902	0.02133	2310	0.58796081044516	0.353152794572301	0.0326666994304421	0.0196143217158103	0.00660537383628658	0.0388103439324694
19_9927721_10977067	ENSG00000090339.4	ICAM1	Brain_Cerebellum	COVID19_HGI_A2_ALL_leave_23andme_20210107	19_10427721_T_A	0.37503	4.581e-08	2548	0.0359723810601252	0.00875394434858491	0.718973107601682	0.174902014671693	0.0613985523179151	0.450886958085459
19_9927721_10977067	ENSG00000090339.4	ICAM1	Thyroid	COVID19_HGI_B2_ALL_leave_UKBB_23andme_20210107	19_10466123_C_T	0.818942	9.816e-08	2283	0.248962981745442	0.0528986230266938	0.554508099221232	0.117793747311947	0.0258365486946856	0.689843968604479
19_9927721_10977067	ENSG00000090339.4	ICAM1	Artery_Aorta	COVID19_HGI_B2_ALL_leave_23andme_20210107	19_10427721_T_A	0.011686	1.017e-06	2563	0.391464101558234	0.244044399663117	0.201802123297548	0.125769451170399	0.0369199243107022	0.798873726371914
19_9927721_10977067	ENSG00000090339.4	ICAM1	Brain_Cerebellar_Hemisphere	COVID19_HGI_B1_ALL_eur_leave_23andme_20210107	19_10474237_C_T	0.63299	0.0001851	2689	0.653955929272232	0.189290354494199	0.113475830398225	0.0328356245776928	0.010442261257651	0.0690675384346385
19_9927721_10977067	ENSG00000090339.4	ICAM1	Colon_Transverse	COVID19_HGI_A2_ALL_leave_23andme_20210107	19_10427721_T_A	0.836824	4.581e-08	2548	0.0346868725370086	0.010361457824319	0.693279894350973	0.207037844011258	0.0546339312764409	0.428446111509928
19_9927721_10977067	ENSG00000090339.4	ICAM1	Heart_Atrial_Appendage	COVID19_HGI_B1_ALL_eur_leave_23andme_20210107	19_10474237_C_T	0.460448	0.0001851	2695	0.66272544146715	0.181446570309318	0.115075691153288	0.0314971397677419	0.00925515730250233	0.0751503778817298
19_9927721_10977067	ENSG00000090339.4	ICAM1	Nerve_Tibial	COVID19_HGI_B1_ALL_leave_UKBB_23andme_20210107	19_10688076_A_G	0.896417	0.001526	2310	0.784517257108595	0.159189244676403	0.0435872408172205	0.00884057959137059	0.00386567780641127	0.0301198856464271
19_9927721_10977067	ENSG00000090339.4	ICAM1	Skin_Sun_Exposed_Lower_leg	COVID19_HGI_A2_ALL_leave_23andme_20210107	19_10427721_T_A	0.52009	4.581e-08	2548	0.0365820539729396	0.00883781243210793	0.731158523629998	0.176592839815952	0.0468287701490022	0.500890450883864
19_9927721_10977067	ENSG00000090339.4	ICAM1	Prostate	COVID19_HGI_C2_ALL_leave_UKBB_23andme_20210107	19_10427721_T_A	0.845298	0.0001974	2641	0.790665191291247	0.192420966756915	0.0126800962982561	0.00308475439130164	0.00114899126228138	0.128346655878786
19_9927721_10977067	ENSG00000090339.4	ICAM1	Adipose_Visceral_Omentum	COVID19_HGI_A2_ALL_eur_leave_23andme_20210107	19_10466123_C_T	0.255425	3.738e-09	2977	0.0100211270045261	0.002601984738728	0.736301150861263	0.191120573411651	0.0599551639838317	0.578196026552124
19_9927721_10977067	ENSG00000090339.4	ICAM1	Ovary	COVID19_HGI_C2_ALL_leave_23andme_20210107	19_10556897_C_T	0.837031	6.05e-06	2753	0.719982770773429	0.190155729494778	0.0664776281954676	0.0175516738951954	0.00583219764113022	0.412092239370099
19_9927721_10977067	ENSG00000090339.4	ICAM1	Stomach	COVID19_HGI_C2_ALL_eur_leave_ukbb_23andme_20210107	19_10926521_T_C	1.30763e-06	0.244	2890	0.591860441591998	0.384422638570343	0.0134183047956333	0.00871381459472691	0.00158480044729837	0.205288118344841
19_9927721_10977067	ENSG00000090339.4	ICAM1	Stomach	COVID19_HGI_B2_ALL_eur_leave_ukbb_23andme_20210107	19_10427721_T_A	0.642843	2.05e-10	2697	0.000257921361775171	0.000162690740902275	0.583633638973935	0.368094548819206	0.0478512001041821	0.828899177360188
19_9927721_10977067	ENSG00000090339.4	ICAM1	Pituitary	COVID19_HGI_B1_ALL_leave_23andme_20210107	19_10474237_C_T	0.642361	0.0009212	2608	0.744032963327398	0.181789738195892	0.0553806204382631	0.0135258884288938	0.00527078960955361	0.0318053888643311
19_9927721_10977067	ENSG00000090339.4	ICAM1	Minor_Salivary_Gland	COVID19_HGI_B1_ALL_leave_23andme_20210107	19_10474237_C_T	0.964172	0.0009212	2594	0.742325898650047	0.183730124231948	0.0550330955654068	0.0136157269645224	0.00529515458807664	0.0334133132886466
19_9927721_10977067	ENSG00000090339.4	ICAM1	Esophagus_Gastroesophageal_Junction	COVID19_HGI_C2_ALL_leave_UKBB_23andme_20210107	19_10427721_T_A	0.434972	0.0001974	2643	0.791364448719553	0.191727248904246	0.0126955391248065	0.00307466445171137	0.00113809879968307	0.132515433112422
19_9927721_10977067	ENSG00000090339.4	ICAM1	Brain_Amygdala	COVID19_HGI_B1_ALL_leave_UKBB_23andme_20210107	19_10688076_A_G	0.669022	0.001526	2309	0.766797499615971	0.176620321796111	0.0425912576088661	0.00980607356937758	0.00418484740967422	0.0308864572455339
19_9927721_10977067	ENSG00000090339.4	ICAM1	Brain_Cerebellar_Hemisphere	COVID19_HGI_B1_ALL_leave_23andme_20210107	19_10474237_C_T	0.63299	0.0009212	2603	0.722451364982319	0.203535277675235	0.053706287732659	0.0151254205151637	0.00518164909462358	0.0324028584862081
19_9927721_10977067	ENSG00000090339.4	ICAM1	Spleen	COVID19_HGI_A2_ALL_leave_23andme_20210107	19_10427721_T_A	0.0670246	4.581e-08	2548	0.0362262464407963	0.00819546016216767	0.724047066463302	0.163733298562041	0.0677979283716925	0.549913036024568
19_9927721_10977067	ENSG00000090339.4	ICAM1	Colon_Sigmoid	COVID19_HGI_B1_ALL_leave_23andme_20210107	19_10474237_C_T	0.148745	0.0009212	2608	0.550415970951917	0.373305159822062	0.040960683953881	0.0277729616598995	0.00754522361224073	0.0208855942393814
19_9927721_10977067	ENSG00000090339.4	ICAM1	Small_Intestine_Terminal_Ileum	COVID19_HGI_B1_ALL_eur_leave_ukbb_23andme_20210107	19_10714433_G_T	0.285247	0.0001103	2690	0.593319886801012	0.155229691756654	0.187052595744629	0.048922909631052	0.0154749160666529	0.082194630511063
19_9927721_10977067	ENSG00000090339.4	ICAM1	Liver	COVID19_HGI_B1_ALL_leave_23andme_20210107	19_10474237_C_T	0.857833	0.0009212	2608	0.749969134461556	0.175967418912187	0.0558034287666676	0.013088147408042	0.00517187045154768	0.0328979434825501
19_9927721_10977067	ENSG00000090339.4	ICAM1	Brain_Nucleus_accumbens_basal_ganglia	COVID19_HGI_C2_ALL_eur_leave_ukbb_23andme_20210107	19_10481532_A_G	0.0570249	4.517e-05	2887	0.762463434390813	0.213286511653324	0.017277086730607	0.00483083659870398	0.00214213062655224	0.241022920871635
19_9927721_10977067	ENSG00000090339.4	ICAM1	Artery_Tibial	COVID19_HGI_B1_ALL_leave_23andme_20210107	19_10474237_C_T	0.772835	0.0009212	2609	0.723091738692481	0.203062054321024	0.0538318151875891	0.0151124038736903	0.00490198792521584	0.0282461831264589
19_9927721_10977067	ENSG00000090339.4	ICAM1	Breast_Mammary_Tissue	COVID19_HGI_B2_ALL_leave_23andme_20210107	19_10427721_T_A	0.325792	1.017e-06	2563	0.524450296063039	0.118850272431872	0.270357314727632	0.0612429385186179	0.0250991782588389	0.695082583904412
19_9927721_10977067	ENSG00000090339.4	ICAM1	Brain_Cortex	COVID19_HGI_B2_ALL_leave_UKBB_23andme_20210107	19_10466123_C_T	0.729131	9.816e-08	2283	0.24139236016903	0.0568982483550062	0.537646271206366	0.126690461829868	0.0373726584397299	0.704410918238564
19_9927721_10977067	ENSG00000090339.4	ICAM1	Small_Intestine_Terminal_Ileum	COVID19_HGI_C2_ALL_eur_leave_ukbb_23andme_20210107	19_10481532_A_G	0.446657	4.517e-05	2883	0.762362423221596	0.213937802995638	0.017255915373264	0.00484083478703769	0.00160302362246499	0.127081505928437
19_9927721_10977067	ENSG00000090339.4	ICAM1	Small_Intestine_Terminal_Ileum	COVID19_HGI_A2_ALL_eur_leave_23andme_20210107	19_10466123_C_T	0.208326	3.738e-09	2970	0.00966664321311037	0.00279815243126987	0.710255008243755	0.205522028043411	0.071758168068454	0.611761213881984
19_9927721_10977067	ENSG00000090339.4	ICAM1	Brain_Frontal_Cortex_BA9	COVID19_HGI_B1_ALL_eur_leave_23andme_20210107	19_10474237_C_T	0.245416	0.0001851	2692	0.674810189625431	0.168464363287499	0.117141414591891	0.0292336564976595	0.0103503759975193	0.0799986061405807
19_9927721_10977067	ENSG00000090339.4	ICAM1	Esophagus_Muscularis	COVID19_HGI_B2_ALL_eur_leave_ukbb_23andme_20210107	19_10427721_T_A	0.19259	2.05e-10	2697	0.000328152654610858	8.16966028082894e-05	0.742555508513637	0.184793740188636	0.0722409020403077	0.867867784518688
19_9927721_10977067	ENSG00000090339.4	ICAM1	Skin_Not_Sun_Exposed_Suprapubic	COVID19_HGI_B1_ALL_leave_UKBB_23andme_20210107	19_10688076_A_G	0.00989957	0.001526	2310	0.778228529295145	0.165262619854969	0.0432378434124406	0.00917778460641115	0.00409322283103433	0.0955248634879888
19_9927721_10977067	ENSG00000090339.4	ICAM1	Brain_Putamen_basal_ganglia	COVID19_HGI_B1_ALL_eur_leave_ukbb_23andme_20210107	19_10714433_G_T	0.613672	0.0001103	2693	0.601907578600253	0.145931619856881	0.190287520728981	0.0461191794429237	0.0157541013709614	0.0762581490315806
19_9927721_10977067	ENSG00000090339.4	ICAM1	Esophagus_Gastroesophageal_Junction	COVID19_HGI_A2_ALL_leave_UKBB_23andme_20210107	19_10427721_T_A	0.434972	1.204e-08	2554	0.0116772381881474	0.00272659416208059	0.751003284747108	0.175297337495893	0.0592955454067705	0.756338845276055
19_9927721_10977067	ENSG00000090339.4	ICAM1	Esophagus_Gastroesophageal_Junction	COVID19_HGI_B1_ALL_leave_23andme_20210107	19_10474237_C_T	0.893104	0.0009212	2609	0.752071170746667	0.174311166721515	0.0559892391313381	0.0129722401218197	0.00465618327866006	0.0340608713023509
19_9927721_10977067	ENSG00000090339.4	ICAM1	Vagina	COVID19_HGI_B1_ALL_leave_UKBB_23andme_20210107	19_10688076_A_G	0.76011	0.001526	2309	0.779335177186925	0.164201510465893	0.0432766674744276	0.00911407630401423	0.00407256856873959	0.0326170608303667
19_9927721_10977067	ENSG00000090339.4	ICAM1	Vagina	COVID19_HGI_A2_ALL_eur_leave_23andme_20210107	19_10466123_C_T	0.759109	3.738e-09	2968	0.00991611416302111	0.00271371796723957	0.728584793225839	0.199330508937626	0.0594548657062754	0.528338801154974
19_9927721_10977067	ENSG00000090339.4	ICAM1	Cells_Transformed_fibroblasts	COVID19_HGI_C2_ALL_leave_UKBB_23andme_20210107	19_10427721_T_A	0.249458	0.0001974	2643	0.777403833197259	0.205641929107832	0.0124715746279727	0.00329784530788459	0.00118481775905142	0.141656144365283
19_9927721_10977067	ENSG00000090339.4	ICAM1	Brain_Hypothalamus	COVID19_HGI_A2_ALL_eur_leave_23andme_20210107	19_10466123_C_T	0.699491	3.738e-09	2967	0.00992939308054023	0.00276251038203672	0.729559012458969	0.202919746235784	0.0548293378426693	0.566841280491146
19_9927721_10977067	ENSG00000090339.4	ICAM1	Adipose_Subcutaneous	COVID19_HGI_C2_ALL_eur_leave_23andme_20210107	19_10556897_C_T	0.605937	1.836e-05	2889	0.751034334726309	0.203391670620684	0.0338380135052013	0.00916128077077963	0.00257470037702565	0.279136109568067
19_9927721_10977067	ENSG00000090339.4	ICAM1	Small_Intestine_Terminal_Ileum	COVID19_HGI_C2_ALL_leave_UKBB_23andme_20210107	19_10427721_T_A	0.267842	0.0001974	2636	0.782850443088331	0.20021732150271	0.0125358818332561	0.003204913513302	0.00119144006240027	0.14050089356893
19_9927721_10977067	ENSG00000090339.4	ICAM1	Prostate	COVID19_HGI_B1_ALL_leave_UKBB_23andme_20210107	19_10688076_A_G	0.559481	0.001526	2308	0.778103308927896	0.165538688235509	0.0431937621639463	0.00918533908039667	0.00397890159225225	0.0322003595419886
19_9927721_10977067	ENSG00000090339.4	ICAM1	Brain_Cortex	COVID19_HGI_A2_ALL_leave_UKBB_23andme_20210107	19_10427721_T_A	0.242326	1.204e-08	2553	0.0113240738085991	0.0029742002325662	0.728289955870328	0.191214802497487	0.0661969675910195	0.746872774629232
19_9927721_10977067	ENSG00000090339.4	ICAM1	Breast_Mammary_Tissue	COVID19_HGI_C2_ALL_eur_leave_23andme_20210107	19_10556897_C_T	0.429678	1.836e-05	2889	0.758076163197206	0.196062124897149	0.034155284601717	0.00883074553015908	0.00287568177376897	0.295954145302031
19_9927721_10977067	ENSG00000090339.4	ICAM1	Brain_Frontal_Cortex_BA9	COVID19_HGI_B2_ALL_leave_23andme_20210107	19_10427721_T_A	0.163479	1.017e-06	2559	0.519222854538753	0.122146395216755	0.267641081547988	0.0629341061320347	0.0280555625644691	0.675191136930542
19_9927721_10977067	ENSG00000090339.4	ICAM1	Whole_Blood	COVID19_HGI_C2_ALL_eur_leave_ukbb_23andme_20210107	19_10397238_C_T	1.77678e-08	0.1894	2890	0.0316123802947436	0.944018378966529	0.000716696917552659	0.0213999656670461	0.00225257815412893	0.451352223498779
19_9927721_10977067	ENSG00000090339.4	ICAM1	Ovary	COVID19_HGI_B1_ALL_leave_UKBB_23andme_20210107	19_10688076_A_G	0.871477	0.001526	2310	0.772401972076464	0.170914731746552	0.0429141238889696	0.00949162774542401	0.00427754454259051	0.0300791819645453
19_9927721_10977067	ENSG00000090339.4	ICAM1	Brain_Cerebellar_Hemisphere	COVID19_HGI_B1_ALL_eur_leave_ukbb_23andme_20210107	19_10653070_G_C	0.360249	7.366e-05	2691	0.579279155534912	0.167820119846078	0.183130364018152	0.0530370652806061	0.016733295320252	0.0797492017095395
19_9927721_10977067	ENSG00000090339.4	ICAM1	Adipose_Subcutaneous	COVID19_HGI_B2_ALL_leave_23andme_20210107	19_10427721_T_A	0.495623	1.017e-06	2563	0.520262146712566	0.124535362104129	0.268198298285898	0.0641759076862498	0.0228282852111575	0.646725116469897
19_9927721_10977067	ENSG00000090339.4	ICAM1	Brain_Caudate_basal_ganglia	COVID19_HGI_C2_ALL_leave_23andme_20210107	19_10556897_C_T	0.187193	6.05e-06	2753	0.718892917610581	0.189814719756394	0.0663749568457834	0.017518081207905	0.00739932457933662	0.414612886814236
19_9927721_10977067	ENSG00000090339.4	ICAM1	Cells_Transformed_fibroblasts	COVID19_HGI_B2_ALL_eur_leave_23andme_20210107	19_10466123_C_T	0.81264	1.268e-07	2697	0.218322046461347	0.0590297038395794	0.543916173988233	0.14703182899593	0.0317002467149106	0.382564281083821
19_9927721_10977067	ENSG00000090339.4	ICAM1	Thyroid	COVID19_HGI_A2_ALL_eur_leave_ukbb_23andme_20210107	19_10466123_C_T	0.818942	1.915e-09	3000	0.0035543157050527	0.00100067491377114	0.74478818262958	0.20964515925174	0.0410116674998563	0.447601948304456
19_9927721_10977067	ENSG00000090339.4	ICAM1	Small_Intestine_Terminal_Ileum	COVID19_HGI_B2_ALL_eur_leave_ukbb_23andme_20210107	19_10427721_T_A	0.267842	2.05e-10	2696	0.000324105243872442	8.50610846538159e-05	0.733396881747972	0.192405461452677	0.0737884904708251	0.780030464027354
19_9927721_10977067	ENSG00000090339.4	ICAM1	Liver	COVID19_HGI_A2_ALL_leave_UKBB_23andme_20210107	19_10427721_T_A	0.00396169	1.204e-08	2554	0.0109522670100071	0.00250460033070796	0.70437789890177	0.160958240478263	0.121206993279252	0.874182844429625
19_9927721_10977067	ENSG00000090339.4	ICAM1	Adipose_Visceral_Omentum	COVID19_HGI_C2_ALL_leave_23andme_20210107	19_10556897_C_T	0.978831	6.05e-06	2754	0.735752255508919	0.175375934877968	0.0679357714357503	0.0161886102383035	0.00474742793905971	0.413046051938719
19_9927721_10977067	ENSG00000090339.4	ICAM1	Brain_Anterior_cingulate_cortex_BA24	COVID19_HGI_C2_ALL_eur_leave_23andme_20210107	19_10556897_C_T	0.184072	1.836e-05	2887	0.754921445906527	0.198580091721312	0.0339870999836805	0.00893664213104175	0.00357472025743827	0.316856476432307
19_9927721_10977067	ENSG00000090339.4	ICAM1	Brain_Caudate_basal_ganglia	COVID19_HGI_B2_ALL_eur_leave_23andme_20210107	19_10466123_C_T	0.0270974	1.268e-07	2697	0.199974077082061	0.0517515155417642	0.498204998836706	0.128809770405836	0.121259638133633	0.490368909537815
19_9927721_10977067	ENSG00000090339.4	ICAM1	Lung	COVID19_HGI_B2_ALL_leave_UKBB_23andme_20210107	19_10466123_C_T	0.614022	9.816e-08	2283	0.253238162030348	0.0474809511798562	0.564030085489997	0.105723431577718	0.0295273697220803	0.68632561211842
19_9927721_10977067	ENSG00000090339.4	ICAM1	Brain_Amygdala	COVID19_HGI_B2_ALL_eur_leave_23andme_20210107	19_10466123_C_T	0.484579	1.268e-07	2696	0.215765846271277	0.057878084137747	0.537546340888959	0.144149394858713	0.0446603338433045	0.439394814509984
19_9927721_10977067	ENSG00000090339.4	ICAM1	Skin_Sun_Exposed_Lower_leg	COVID19_HGI_B1_ALL_leave_23andme_20210107	19_10474237_C_T	0.983189	0.0009212	2609	0.740537026460174	0.185691430485215	0.0551305598098178	0.0138192980397339	0.00482168520505898	0.029008169355472
19_9927721_10977067	ENSG00000090339.4	ICAM1	Nerve_Tibial	COVID19_HGI_B1_ALL_leave_23andme_20210107	19_10474237_C_T	0.16508	0.0009212	2609	0.751918465896123	0.173917148483929	0.0559778707546124	0.0129423187397594	0.00524419612557653	0.0413173683507629
19_9927721_10977067	ENSG00000090339.4	ICAM1	Heart_Atrial_Appendage	COVID19_HGI_B2_ALL_leave_UKBB_23andme_20210107	19_10466123_C_T	0.529913	9.816e-08	2283	0.242547684965263	0.0568479983479749	0.540219492944999	0.126582111378424	0.033802712363339	0.682365125464439
19_9927721_10977067	ENSG00000090339.4	ICAM1	Heart_Atrial_Appendage	COVID19_HGI_B2_ALL_eur_leave_ukbb_23andme_20210107	19_10427721_T_A	0.296659	2.05e-10	2697	0.000324068173169114	8.87627139380353e-05	0.733312998506868	0.200789944670319	0.0654842259357068	0.846206657298432
19_9927721_10977067	ENSG00000090339.4	ICAM1	Prostate	COVID19_HGI_C2_ALL_leave_23andme_20210107	19_10556897_C_T	0.591952	6.05e-06	2750	0.726062377163574	0.184129894351256	0.0670253326100177	0.0169918777270417	0.0057905181481112	0.419790971427985
19_9927721_10977067	ENSG00000090339.4	ICAM1	Brain_Amygdala	COVID19_HGI_A2_ALL_eur_leave_23andme_20210107	19_10466123_C_T	0.484579	3.738e-09	2966	0.00975025971478839	0.00287299172914949	0.716398130274096	0.211032472236814	0.0599461460451525	0.585507005407258
19_9927721_10977067	ENSG00000090339.4	ICAM1	Testis	COVID19_HGI_C2_ALL_leave_UKBB_23andme_20210107	19_10427721_T_A	0.0284592	0.0001974	2643	0.768965823774322	0.214039073214826	0.0123362070625763	0.00343251572511513	0.00122638022316031	0.252141938522747
19_9927721_10977067	ENSG00000090339.4	ICAM1	Prostate	COVID19_HGI_B2_ALL_leave_UKBB_23andme_20210107	19_10466123_C_T	0.0828643	9.816e-08	2283	0.235674977081852	0.0492619236306867	0.524912108055025	0.109639155903723	0.0805118353287135	0.730065200217266
19_9927721_10977067	ENSG00000090339.4	ICAM1	Colon_Sigmoid	COVID19_HGI_A2_ALL_eur_leave_23andme_20210107	19_10466123_C_T	0.552737	3.738e-09	2973	0.0074403207735818	0.00547439247678767	0.546676427949164	0.402191930867342	0.0382169279331241	0.53834661869722
19_9927721_10977067	ENSG00000090339.4	ICAM1	Pancreas	COVID19_HGI_A2_ALL_eur_leave_ukbb_23andme_20210107	19_10466123_C_T	0.641998	1.915e-09	3000	0.00358363346956537	0.000924583383510567	0.75093156615601	0.193690721020433	0.050869495970481	0.482005112096439
19_9927721_10977067	ENSG00000090339.4	ICAM1	Artery_Tibial	COVID19_HGI_A2_ALL_leave_UKBB_23andme_20210107	19_10427721_T_A	0.271431	1.204e-08	2554	0.0112580747294942	0.00313547750037961	0.724045443413188	0.201593356888282	0.0599676474686563	0.782826453279497
19_9927721_10977067	ENSG00000090339.4	ICAM1	Brain_Frontal_Cortex_BA9	COVID19_HGI_B2_ALL_eur_leave_ukbb_23andme_20210107	19_10427721_T_A	0.163479	2.05e-10	2695	0.000327769853341302	8.16605269028798e-05	0.741689289520929	0.184711156463097	0.0731901236357305	0.836603057425109
19_9927721_10977067	ENSG00000090339.4	ICAM1	Brain_Hippocampus	COVID19_HGI_C2_ALL_eur_leave_23andme_20210107	19_10556897_C_T	0.170844	1.836e-05	2886	0.743972079037172	0.209696087732883	0.0334014765447975	0.00941102612524577	0.00351933055990188	0.321287426879399
19_9927721_10977067	ENSG00000090339.4	ICAM1	Brain_Anterior_cingulate_cortex_BA24	COVID19_HGI_B2_ALL_eur_leave_ukbb_23andme_20210107	19_10427721_T_A	0.874177	2.05e-10	2696	0.000332198911678111	8.14118255935786e-05	0.751711519608646	0.184157859219056	0.0637170104350263	0.817565820503953
19_9927721_10977067	ENSG00000090339.4	ICAM1	Artery_Tibial	COVID19_HGI_B1_ALL_eur_leave_ukbb_23andme_20210107	19_10714433_G_T	0.888491	0.0001103	2697	0.580734837184691	0.167237380545221	0.183673840684008	0.0528780824808518	0.0154758591052279	0.0627855383557616
19_9927721_10977067	ENSG00000090339.4	ICAM1	Thyroid	COVID19_HGI_C2_ALL_leave_UKBB_23andme_20210107	19_10427721_T_A	0.539027	0.0001974	2643	0.788292136405936	0.194912428249254	0.012646251263513	0.00312587778555046	0.00102330629574697	0.13347929318903
19_9927721_10977067	ENSG00000090339.4	ICAM1	Pituitary	COVID19_HGI_A2_ALL_leave_UKBB_23andme_20210107	19_10427721_T_A	0.0923616	1.204e-08	2554	0.0112979838376951	0.00268164287233339	0.726612135200001	0.172378631639135	0.0870296064508352	0.700349890113625
19_9927721_10977067	ENSG00000090339.4	ICAM1	Testis	COVID19_HGI_A2_ALL_eur_leave_23andme_20210107	19_10466123_C_T	0.825132	3.738e-09	2977	0.00964076294389677	0.00300566271740516	0.708353945376175	0.220782504375765	0.0582171245867583	0.398848918750916
19_9927721_10977067	ENSG00000090339.4	ICAM1	Pituitary	COVID19_HGI_A2_ALL_eur_leave_23andme_20210107	19_10466123_C_T	0.15693	3.738e-09	2975	0.00967346284771763	0.00271674972650231	0.710756336777547	0.199535490187738	0.0773179604604949	0.629261309431282
19_9927721_10977067	ENSG00000090339.4	ICAM1	Small_Intestine_Terminal_Ileum	COVID19_HGI_C2_ALL_eur_leave_23andme_20210107	19_10556897_C_T	0.765619	1.836e-05	2882	0.744905362567227	0.208970231898059	0.0335390809565762	0.00940562560347203	0.00317969897466503	0.273502553429506
19_9927721_10977067	ENSG00000090339.4	ICAM1	Muscle_Skeletal	COVID19_HGI_B2_ALL_eur_leave_23andme_20210107	19_10466123_C_T	0.389963	1.268e-07	2697	0.226530672257956	0.050458151978276	0.564366716704188	0.12567584281797	0.0329686162416101	0.413316943290105
19_9927721_10977067	ENSG00000090339.4	ICAM1	Brain_Cortex	COVID19_HGI_B2_ALL_leave_23andme_20210107	19_10427721_T_A	0.242326	1.017e-06	2563	0.508734974085453	0.134293112086233	0.262255970745495	0.0692034028452665	0.0255125402375531	0.7006838704426
19_9927721_10977067	ENSG00000090339.4	ICAM1	Heart_Left_Ventricle	COVID19_HGI_A2_ALL_eur_leave_23andme_20210107	19_10466123_C_T	0.176815	3.738e-09	2977	0.00860021782364252	0.00403702281583121	0.631900012677763	0.296560883916533	0.0589018627662301	0.647145676846858
19_9927721_10977067	ENSG00000090339.4	ICAM1	Adipose_Visceral_Omentum	COVID19_HGI_B2_ALL_eur_leave_ukbb_23andme_20210107	19_10427721_T_A	0.954513	2.05e-10	2697	0.00033694069436617	7.8737052341644e-05	0.762441397710791	0.178109971987378	0.0590329525551225	0.768036029404886
19_9927721_10977067	ENSG00000090339.4	ICAM1	Thyroid	COVID19_HGI_B2_ALL_leave_23andme_20210107	19_10427721_T_A	0.539027	1.017e-06	2563	0.520451767368822	0.125322895346748	0.268296048886531	0.0645833682237304	0.0213459201741682	0.685217739390303
19_9927721_10977067	ENSG00000090339.4	ICAM1	Muscle_Skeletal	COVID19_HGI_A2_ALL_leave_UKBB_23andme_20210107	19_10427721_T_A	0.388586	1.204e-08	2554	0.0119440038966453	0.00248820286092289	0.768159903470806	0.159967429424294	0.0574404603473321	0.752523054699427
19_9927721_10977067	ENSG00000090339.4	ICAM1	Heart_Left_Ventricle	COVID19_HGI_B2_ALL_eur_leave_ukbb_23andme_20210107	19_10427721_T_A	0.931529	2.05e-10	2697	0.000289297580927931	0.000127499830855817	0.654632864611289	0.288454660353753	0.0564956776231746	0.75126889937576
19_9927721_10977067	ENSG00000090339.4	ICAM1	Artery_Coronary	COVID19_HGI_B2_ALL_eur_leave_23andme_20210107	19_10466123_C_T	0.219218	1.268e-07	2696	0.202374820890885	0.0690042944963987	0.504185076227604	0.17186078518408	0.0525750232010326	0.424405781552237
19_9927721_10977067	ENSG00000090339.4	ICAM1	Brain_Cerebellum	COVID19_HGI_B1_ALL_leave_UKBB_23andme_20210107	19_10688076_A_G	0.111153	0.001526	2309	0.771812502626918	0.171426926884022	0.0428698126188335	0.00951742141074598	0.00437333645948086	0.03793224381445
19_9927721_10977067	ENSG00000090339.4	ICAM1	Colon_Transverse	COVID19_HGI_B1_ALL_eur_leave_ukbb_23andme_20210107	19_10668673_A_G	0.0993312	9.579e-05	2697	0.567226542063595	0.177876572935346	0.179401459750203	0.0562392480949993	0.0192561771558572	0.0857336272884808
19_9927721_10977067	ENSG00000090339.4	ICAM1	Adrenal_Gland	COVID19_HGI_C2_ALL_leave_23andme_20210107	19_10556897_C_T	0.491632	6.05e-06	2754	0.731638755724891	0.178271678580086	0.0675559509472145	0.0164546575458851	0.00607895720192304	0.413348283202861
19_9927721_10977067	ENSG00000090339.4	ICAM1	Liver	COVID19_HGI_B1_ALL_eur_leave_ukbb_23andme_20210107	19_10653070_G_C	0.305314	7.366e-05	2695	0.600417042354053	0.145872388647575	0.189854558944624	0.0461077546122024	0.0177482554415451	0.0778319512416746
19_9927721_10977067	ENSG00000090339.4	ICAM1	Cells_Transformed_fibroblasts	COVID19_HGI_B1_ALL_eur_leave_23andme_20210107	19_10474237_C_T	0.090656	0.0001851	2695	0.663639388830311	0.17915422732579	0.115234389036171	0.0310974778150197	0.0108745169927077	0.0987908485444769
19_9927721_10977067	ENSG00000090339.4	ICAM1	Skin_Not_Sun_Exposed_Suprapubic	COVID19_HGI_B1_ALL_eur_leave_23andme_20210107	19_10474237_C_T	0.741117	0.0001851	2695	0.67733581242123	0.167101880117958	0.117612636968775	0.0290066389038475	0.00894303158819062	0.0708389775871856
19_9927721_10977067	ENSG00000090339.4	ICAM1	Pancreas	COVID19_HGI_B1_ALL_eur_leave_ukbb_23andme_20210107	19_10714433_G_T	0.659846	0.0001103	2697	0.610892111796481	0.138638274926106	0.193211932938578	0.0438348583400713	0.013422821998765	0.0859711254501302
19_9927721_10977067	ENSG00000090339.4	ICAM1	Brain_Substantia_nigra	COVID19_HGI_B2_ALL_leave_UKBB_23andme_20210107	19_10466123_C_T	0.621085	9.816e-08	2282	0.242818472069973	0.0532489435277101	0.54082168692562	0.118555084569331	0.0445558129073668	0.701526337815404
19_9927721_10977067	ENSG00000090339.4	ICAM1	Artery_Tibial	COVID19_HGI_B2_ALL_leave_UKBB_23andme_20210107	19_10466123_C_T	0.419254	9.816e-08	2283	0.240938150341023	0.0594968274598739	0.536634622700994	0.132485129829769	0.0304452696683405	0.731768959454
19_9927721_10977067	ENSG00000090339.4	ICAM1	Brain_Hypothalamus	COVID19_HGI_B1_ALL_leave_UKBB_23andme_20210107	19_10688076_A_G	0.964083	0.001526	2310	0.777749441835639	0.165697526904937	0.0432112256417278	0.00920190106214256	0.00413990455555346	0.0318611409562702
19_9927721_10977067	ENSG00000090339.4	ICAM1	Pancreas	COVID19_HGI_B2_ALL_leave_23andme_20210107	19_10427721_T_A	0.566413	1.017e-06	2563	0.529991000427431	0.114031965787187	0.273213581498576	0.0587601680562532	0.0240032842305531	0.663980659522198
19_9927721_10977067	ENSG00000090339.4	ICAM1	Artery_Coronary	COVID19_HGI_C2_ALL_leave_UKBB_23andme_20210107	19_10427721_T_A	0.308221	0.0001974	2643	0.735262605229351	0.247603455914334	0.0117955199867772	0.00397083430937622	0.0013675845601618	0.112834818854032
19_9927721_10977067	ENSG00000090339.4	ICAM1	Esophagus_Mucosa	COVID19_HGI_C2_ALL_eur_leave_23andme_20210107	19_10556897_C_T	0.132188	1.836e-05	2889	0.7630630352682	0.19010438750451	0.0343799691955958	0.00856130276688083	0.00389130526481298	0.337036837508566
19_9927721_10977067	ENSG00000090339.4	ICAM1	Adrenal_Gland	COVID19_HGI_B2_ALL_leave_23andme_20210107	19_10427721_T_A	0.394732	1.017e-06	2563	0.523894828590552	0.118330408886294	0.270070967869965	0.0609733143996442	0.0267304802535462	0.64530859355048
19_9927721_10977067	ENSG00000090339.4	ICAM1	Uterus	COVID19_HGI_B2_ALL_leave_UKBB_23andme_20210107	19_10466123_C_T	0.627898	9.816e-08	2281	0.242178163698486	0.0551563337486165	0.539393000981935	0.122806862664679	0.0404656389062835	0.712215920849011
19_9927721_10977067	ENSG00000090339.4	ICAM1	Spleen	COVID19_HGI_A2_ALL_leave_UKBB_23andme_20210107	19_10427721_T_A	0.0670246	1.204e-08	2554	0.0114804578271028	0.00260331235021979	0.738347664031225	0.167347735569798	0.0802208302216546	0.781572248442074
19_9927721_10977067	ENSG00000090339.4	ICAM1	Colon_Transverse	COVID19_HGI_B2_ALL_leave_UKBB_23andme_20210107	19_10466123_C_T	0.258845	9.816e-08	2283	0.233491772477391	0.0632988598772495	0.520049519139423	0.140941514377159	0.0422183341287774	0.747592387984546
19_9927721_10977067	ENSG00000090339.4	ICAM1	Cells_Transformed_fibroblasts	COVID19_HGI_B2_ALL_leave_23andme_20210107	19_10427721_T_A	0.249458	1.017e-06	2563	0.511711153019022	0.131275271348242	0.263790209072118	0.0676476244033642	0.0255757421572541	0.700595870526303
19_9927721_10977067	ENSG00000090339.4	ICAM1	Stomach	COVID19_HGI_B2_ALL_leave_UKBB_23andme_20210107	19_10466123_C_T	0.490885	9.816e-08	2283	0.237261919880057	0.0616621990637052	0.528446660173722	0.137303118982988	0.0353261018995284	0.685861670022443
19_9927721_10977067	ENSG00000090339.4	ICAM1	Brain_Hippocampus	COVID19_HGI_B1_ALL_leave_23andme_20210107	19_10474237_C_T	0.87758	0.0009212	2608	0.738184458863727	0.18702648102975	0.0549210864512971	0.0139088522919355	0.00595912136329058	0.0282001977568473
19_9927721_10977067	ENSG00000090339.4	ICAM1	Whole_Blood	COVID19_HGI_B1_ALL_eur_leave_23andme_20210107	19_10397238_C_T	1.77678e-08	0.5015	2695	0.027426890260657	0.817455688470679	0.00476240710775088	0.141934641492738	0.00842037266817504	0.460241654848318
19_9927721_10977067	ENSG00000090339.4	ICAM1	Small_Intestine_Terminal_Ileum	COVID19_HGI_A2_ALL_leave_23andme_20210107	19_10427721_T_A	0.267842	4.581e-08	2541	0.0355567321192434	0.00876776388860992	0.710663605928743	0.175169284540098	0.0698426135233052	0.413420791078495
19_9927721_10977067	ENSG00000090339.4	ICAM1	Brain_Nucleus_accumbens_basal_ganglia	COVID19_HGI_B1_ALL_leave_UKBB_23andme_20210107	19_10688076_A_G	0.393325	0.001526	2310	0.771220688885418	0.17250903715685	0.0428484926049476	0.00958064266657141	0.00384113868621269	0.0352954182648857
19_9927721_10977067	ENSG00000090339.4	ICAM1	Pituitary	COVID19_HGI_B1_ALL_eur_leave_ukbb_23andme_20210107	19_10714433_G_T	0.289645	0.0001103	2696	0.596730053555759	0.151736132527187	0.188724095408439	0.0479738051502723	0.014835913358343	0.0858599421555722
19_9927721_10977067	ENSG00000090339.4	ICAM1	Stomach	COVID19_HGI_A2_ALL_leave_23andme_20210107	19_10427721_T_A	0.642843	4.581e-08	2548	0.0282978968959023	0.0174181797247532	0.565584658847937	0.348093224315324	0.0406060402160838	0.490058101350743
19_9927721_10977067	ENSG00000090339.4	ICAM1	Brain_Putamen_basal_ganglia	COVID19_HGI_A2_ALL_leave_UKBB_23andme_20210107	19_10427721_T_A	0.439998	1.204e-08	2552	0.0115299616619426	0.00261341588033332	0.741531207495386	0.168001375631413	0.0763240393309253	0.615435305443936
19_9927721_10977067	ENSG00000090339.4	ICAM1	Muscle_Skeletal	COVID19_HGI_B1_ALL_leave_UKBB_23andme_20210107	19_10688076_A_G	0.568653	0.001526	2310	0.794563077188262	0.149295059791359	0.0441453796918614	0.00829102568432038	0.00370545764419741	0.0307136135839417
19_9927721_10977067	ENSG00000090339.4	ICAM1	Heart_Left_Ventricle	COVID19_HGI_B1_ALL_eur_leave_23andme_20210107	19_10474237_C_T	0.961797	0.0001851	2695	0.587179471699034	0.257438408021435	0.101957883776427	0.0446928914973055	0.00873134500579912	0.0642929463786159
19_9927721_10977067	ENSG00000090339.4	ICAM1	Brain_Nucleus_accumbens_basal_ganglia	COVID19_HGI_C2_ALL_eur_leave_23andme_20210107	19_10556897_C_T	0.955689	1.836e-05	2886	0.745588323877867	0.208492325529657	0.0335865238471178	0.00938901182478437	0.00294381492057415	0.285044096192566
19_9927721_10977067	ENSG00000090339.4	ICAM1	Testis	COVID19_HGI_A2_ALL_leave_UKBB_23andme_20210107	19_10427721_T_A	0.0284592	1.204e-08	2554	0.0108236627829085	0.00291599545192913	0.696106919460631	0.187434961890169	0.102718460414362	0.85392039263374
19_9927721_10977067	ENSG00000090339.4	ICAM1	Colon_Transverse	COVID19_HGI_A2_ALL_leave_UKBB_23andme_20210107	19_10427721_T_A	0.836824	1.204e-08	2554	0.0111017730942393	0.00332212800721884	0.713993148547186	0.213599476069887	0.0579834742814689	0.685632821538299
19_9927721_10977067	ENSG00000090339.4	ICAM1	Brain_Cerebellum	COVID19_HGI_C2_ALL_eur_leave_23andme_20210107	19_10556897_C_T	0.599719	1.836e-05	2888	0.747455424072413	0.206668818970961	0.0336746665733684	0.00930803485511704	0.00289305552814048	0.298586617668849
19_9927721_10977067	ENSG00000090339.4	ICAM1	Artery_Aorta	COVID19_HGI_A2_ALL_eur_leave_ukbb_23andme_20210107	19_10427721_T_A	0.011686	9.041e-09	3000	0.00264478605006169	0.00177091664099947	0.554201021836439	0.371015910864275	0.0703673646082245	0.465788113631988
19_9927721_10977067	ENSG00000090339.4	ICAM1	Breast_Mammary_Tissue	COVID19_HGI_B2_ALL_leave_UKBB_23andme_20210107	19_10466123_C_T	0.897387	9.816e-08	2283	0.250590167981023	0.0499833742488351	0.558132284392235	0.111296536344328	0.0299976370335803	0.693536254942618
19_9927721_10977067	ENSG00000090339.4	ICAM1	Skin_Not_Sun_Exposed_Suprapubic	COVID19_HGI_B2_ALL_leave_UKBB_23andme_20210107	19_10466123_C_T	0.815442	9.816e-08	2283	0.24894642447752	0.0517108271248183	0.5544712216939	0.115144312947198	0.0297272137565637	0.633289439162601
19_9927721_10977067	ENSG00000090339.4	ICAM1	Whole_Blood	COVID19_HGI_C2_ALL_leave_23andme_20210107	19_10397238_C_T	1.77678e-08	0.1267	2754	0.0295401736719395	0.881691648073651	0.0027275954259374	0.0814064683753513	0.00463411445312058	0.236887441047383
19_9927721_10977067	ENSG00000090339.4	ICAM1	Brain_Cortex	COVID19_HGI_B1_ALL_eur_leave_ukbb_23andme_20210107	19_10714433_G_T	0.963944	0.0001103	2692	0.586195116981107	0.162385478998123	0.185262826229326	0.0513059330095192	0.0148506447819247	0.0761219231082699
19_9927721_10977067	ENSG00000090339.4	ICAM1	Skin_Not_Sun_Exposed_Suprapubic	COVID19_HGI_B2_ALL_eur_leave_ukbb_23andme_20210107	19_10427721_T_A	0.216371	2.05e-10	2697	0.000329926489676767	8.14453079964123e-05	0.746569405646201	0.184228551573723	0.0687906709824033	0.883553702702455
19_9927721_10977067	ENSG00000090339.4	ICAM1	Skin_Not_Sun_Exposed_Suprapubic	COVID19_HGI_C2_ALL_leave_23andme_20210107	19_10556897_C_T	0.339157	6.05e-06	2754	0.727483956939842	0.182673573251133	0.0671723171105403	0.0168613771920809	0.00580877550640408	0.411498818493197
19_9927721_10977067	ENSG00000090339.4	ICAM1	Brain_Hippocampus	COVID19_HGI_C2_ALL_eur_leave_ukbb_23andme_20210107	19_10481532_A_G	0.744971	4.517e-05	2887	0.76193193582065	0.214829379475949	0.0169293658005354	0.00477175645354853	0.00153756244931758	0.118233838499842
19_9927721_10977067	ENSG00000090339.4	ICAM1	Prostate	COVID19_HGI_B1_ALL_leave_23andme_20210107	19_10474237_C_T	0.561	0.0009212	2606	0.746383656939533	0.179395621205343	0.0555262031079552	0.0133405407332534	0.005353978013916	0.0330714424651668
19_9927721_10977067	ENSG00000090339.4	ICAM1	Adipose_Subcutaneous	COVID19_HGI_B1_ALL_eur_leave_23andme_20210107	19_10690009_G_A	0.0713523	0.0002478	2695	0.673128849518981	0.169027751823188	0.116882139641615	0.0293383675390682	0.0116228914771478	0.068947026682539
19_9927721_10977067	ENSG00000090339.4	ICAM1	Spleen	COVID19_HGI_B2_ALL_eur_leave_ukbb_23andme_20210107	19_10427721_T_A	0.0670246	2.05e-10	2695	0.000325567094799035	7.86448564063826e-05	0.736704795538999	0.177875361153102	0.0850156313566943	0.861890308891866
19_9927721_10977067	ENSG00000090339.4	ICAM1	Spleen	COVID19_HGI_B1_ALL_eur_leave_23andme_20210107	19_10474237_C_T	0.0379232	0.0001851	2691	0.678057400037307	0.164084586876153	0.11763424964405	0.0284547992854753	0.0117689641570144	0.102488888148461
19_9927721_10977067	ENSG00000090339.4	ICAM1	Small_Intestine_Terminal_Ileum	COVID19_HGI_B1_ALL_leave_23andme_20210107	19_10474237_C_T	0.670691	0.0009212	2602	0.738983273421846	0.187007462773803	0.0548663742926534	0.0138792474383416	0.00526364207335609	0.0316607135589095
19_9927721_10977067	ENSG00000090339.4	ICAM1	Esophagus_Muscularis	COVID19_HGI_B1_ALL_leave_UKBB_23andme_20210107	19_10688076_A_G	0.912245	0.001526	2310	0.779876137811462	0.163980893348883	0.0433293834117491	0.00910695935744574	0.0037066260704606	0.0310699289118835
19_9927721_10977067	ENSG00000090339.4	ICAM1	Cells_Transformed_fibroblasts	COVID19_HGI_B1_ALL_leave_23andme_20210107	19_10375810_A_G	0.00399229	0.002767	2609	0.733254491758189	0.191998877415391	0.0545883989176419	0.0142878181075739	0.00587041380120449	0.0754456341736585
19_9927721_10977067	ENSG00000090339.4	ICAM1	Brain_Amygdala	COVID19_HGI_B2_ALL_eur_leave_ukbb_23andme_20210107	19_10427721_T_A	0.697498	2.05e-10	2696	0.000325338886808054	8.72704915507479e-05	0.736188412895606	0.197412788320787	0.0659861894052493	0.795184880258909
19_9927721_10977067	ENSG00000090339.4	ICAM1	Brain_Amygdala	COVID19_HGI_C2_ALL_eur_leave_ukbb_23andme_20210107	19_10481532_A_G	0.325787	4.517e-05	2889	0.758535326090547	0.217691782671843	0.0171947160156617	0.00493306030120994	0.00164511492073873	0.145896240904122
19_9927721_10977067	ENSG00000090339.4	ICAM1	Brain_Caudate_basal_ganglia	COVID19_HGI_B2_ALL_leave_23andme_20210107	19_10427721_T_A	0.890676	1.017e-06	2563	0.51488460646484	0.126357340373952	0.265426143608651	0.0651097546869297	0.0282221548656276	0.557569388544696
19_9927721_10977067	ENSG00000090339.4	ICAM1	Brain_Spinal_cord_cervical_c-1	COVID19_HGI_B1_ALL_leave_UKBB_23andme_20210107	19_10688076_A_G	0.283978	0.001526	2295	0.765029942844299	0.178688322646966	0.042219100468608	0.00985692497864897	0.00420570906147799	0.0333179937812253
19_9927721_10977067	ENSG00000090339.4	ICAM1	Brain_Amygdala	COVID19_HGI_B1_ALL_eur_leave_ukbb_23andme_20210107	19_10653070_G_C	0.156773	7.366e-05	2693	0.58842302993024	0.157672219940283	0.185990357313051	0.0498193705992625	0.0180950222171628	0.0977463236784055
19_9927721_10977067	ENSG00000090339.4	ICAM1	Brain_Putamen_basal_ganglia	COVID19_HGI_C2_ALL_leave_UKBB_23andme_20210107	19_10556897_C_T	0.0162144	0.0002649	2641	0.795248985030121	0.187611537970677	0.0127463404572203	0.00300567143303777	0.00138746510894396	0.121176572385674
19_9927721_10977067	ENSG00000090339.4	ICAM1	Brain_Hypothalamus	COVID19_HGI_A2_ALL_leave_UKBB_23andme_20210107	19_10427721_T_A	0.650224	1.204e-08	2553	0.011589585846331	0.0027491438340025	0.745365857491392	0.176743279307065	0.0635521335212092	0.717412407124149
19_9927721_10977067	ENSG00000090339.4	ICAM1	Pancreas	COVID19_HGI_C2_ALL_eur_leave_23andme_20210107	19_10556897_C_T	0.572422	1.836e-05	2889	0.765766480643312	0.188370330466305	0.0345017735085064	0.0084841885324289	0.002877226849448	0.297212932861655
19_9927721_10977067	ENSG00000090339.4	ICAM1	Brain_Amygdala	COVID19_HGI_B2_ALL_leave_23andme_20210107	19_10427721_T_A	0.697498	1.017e-06	2556	0.51327956790573	0.130601022452621	0.264551328577795	0.0672892792742355	0.0242788017896184	0.665887567129508
19_9927721_10977067	ENSG00000090339.4	ICAM1	Adrenal_Gland	COVID19_HGI_C2_ALL_eur_leave_23andme_20210107	19_10556897_C_T	0.491632	1.836e-05	2887	0.75907054065395	0.194892579338612	0.0341944393076087	0.00877641113200946	0.00306602956782004	0.298740499141685
19_9927721_10977067	ENSG00000090339.4	ICAM1	Brain_Amygdala	COVID19_HGI_C2_ALL_eur_leave_23andme_20210107	19_10556897_C_T	0.456192	1.836e-05	2888	0.74121033915247	0.212643987247605	0.0333933104608452	0.00957694821355857	0.00317541492552116	0.300749039035271
19_9927721_10977067	ENSG00000090339.4	ICAM1	Minor_Salivary_Gland	COVID19_HGI_B2_ALL_leave_UKBB_23andme_20210107	19_10466123_C_T	0.87734	9.816e-08	2280	0.244121925756433	0.0529608816815983	0.54372029854645	0.117915786082879	0.0412811079326402	0.694304534464742
19_9927721_10977067	ENSG00000090339.4	ICAM1	Prostate	COVID19_HGI_C2_ALL_eur_leave_ukbb_23andme_20210107	19_10481532_A_G	0.841047	4.517e-05	2881	0.771110489426496	0.205887452645269	0.017006252371231	0.00453923380630319	0.00145657175070092	0.116421152295358
19_9927721_10977067	ENSG00000090339.4	ICAM1	Pancreas	COVID19_HGI_A2_ALL_eur_leave_23andme_20210107	19_10466123_C_T	0.641998	3.738e-09	2977	0.0101802338265479	0.00260247988541286	0.747991506258578	0.19116885249366	0.0480569275358011	0.548383995906292
19_9927721_10977067	ENSG00000090339.4	ICAM1	Spleen	COVID19_HGI_B1_ALL_leave_UKBB_23andme_20210107	19_10688076_A_G	0.0917151	0.001526	2310	0.782228959459422	0.161418364443463	0.0434601045690472	0.0089643654287023	0.00392820609936628	0.0442207723772546
19_9927721_10977067	ENSG00000090339.4	ICAM1	Muscle_Skeletal	COVID19_HGI_B2_ALL_eur_leave_ukbb_23andme_20210107	19_10427721_T_A	0.388586	2.05e-10	2697	0.000339584626413281	7.56401440840451e-05	0.768424181266348	0.171101151247409	0.0600594427157457	0.843272058859381
19_9927721_10977067	ENSG00000090339.4	ICAM1	Brain_Frontal_Cortex_BA9	COVID19_HGI_B1_ALL_leave_UKBB_23andme_20210107	19_10688076_A_G	0.0274595	0.001526	2309	0.77874696761321	0.16488418689215	0.0432523524885084	0.00915386304105897	0.00396262996507196	0.0461230627694086
19_9927721_10977067	ENSG00000090339.4	ICAM1	Esophagus_Gastroesophageal_Junction	COVID19_HGI_A2_ALL_eur_leave_ukbb_23andme_20210107	19_10466123_C_T	0.875974	1.915e-09	2999	0.00353534057703681	0.000982048440670609	0.740811767554525	0.205734077714644	0.0489367657131235	0.474324844000805
19_9927721_10977067	ENSG00000090339.4	ICAM1	Vagina	COVID19_HGI_B1_ALL_eur_leave_ukbb_23andme_20210107	19_10653070_G_C	0.106956	7.366e-05	2690	0.598379518966593	0.147983213115285	0.188029792073388	0.0464818857420923	0.019125590102642	0.107209592455853
19_9927721_10977067	ENSG00000090339.4	ICAM1	Brain_Spinal_cord_cervical_c-1	COVID19_HGI_B2_ALL_leave_UKBB_23andme_20210107	19_10466123_C_T	0.596795	9.816e-08	2282	0.240859881957953	0.0558025302325701	0.536456901845323	0.124243949474328	0.042636736489826	0.710727140447552
19_9927721_10977067	ENSG00000090339.4	ICAM1	Artery_Tibial	COVID19_HGI_B1_ALL_leave_UKBB_23andme_20210107	19_10688076_A_G	0.471596	0.001526	2310	0.754738102214357	0.188817648992141	0.0419327313925428	0.0104865541318222	0.00402496326913791	0.0298611129665276
19_9927721_10977067	ENSG00000090339.4	ICAM1	Brain_Hippocampus	COVID19_HGI_B2_ALL_eur_leave_23andme_20210107	19_10466123_C_T	0.943283	1.268e-07	2694	0.217434757207965	0.0571258647959073	0.541685291547306	0.142273580453953	0.0414805059948693	0.40581790474684
19_9927721_10977067	ENSG00000090339.4	ICAM1	Brain_Anterior_cingulate_cortex_BA24	COVID19_HGI_C2_ALL_eur_leave_ukbb_23andme_20210107	19_10481532_A_G	0.195566	4.517e-05	2888	0.772854698375619	0.203371321592023	0.017471237715443	0.00459572729119774	0.0017070150257175	0.170660539995773
19_9927721_10977067	ENSG00000090339.4	ICAM1	Esophagus_Mucosa	COVID19_HGI_B1_ALL_leave_UKBB_23andme_20210107	19_10688076_A_G	0.0906276	0.001526	2310	0.791708571430927	0.152286308870403	0.0439867853094794	0.00845736191705591	0.00356097247213517	0.0559778170025354
19_9927721_10977067	ENSG00000090339.4	ICAM1	Skin_Not_Sun_Exposed_Suprapubic	COVID19_HGI_A2_ALL_leave_UKBB_23andme_20210107	19_10427721_T_A	0.216371	1.204e-08	2554	0.0116294000473231	0.00270360311735478	0.747926649645865	0.173814073735733	0.063926273453724	0.813223705543927
19_9927721_10977067	ENSG00000090339.4	ICAM1	Cells_EBV-transformed_lymphocytes	COVID19_HGI_C2_ALL_eur_leave_23andme_20210107	19_10556897_C_T	0.850646	1.836e-05	2876	0.745748593418304	0.208470874157974	0.0335394052212628	0.00937293108385838	0.00286819611860137	0.286181181258197
19_9927721_10977067	ENSG00000090339.4	ICAM1	Adipose_Visceral_Omentum	COVID19_HGI_B1_ALL_eur_leave_ukbb_23andme_20210107	19_10668673_A_G	0.172469	9.579e-05	2697	0.605834389472583	0.141737270791204	0.191612285001411	0.0448124227467285	0.0160036319880733	0.0804364544040516
19_9927721_10977067	ENSG00000090339.4	ICAM1	Artery_Coronary	COVID19_HGI_C2_ALL_leave_23andme_20210107	19_10556897_C_T	0.12033	6.05e-06	2753	0.674011676984796	0.234584318716478	0.0622326089697129	0.0216520374058662	0.00751935792314768	0.431453089174775
19_9927721_10977067	ENSG00000090339.4	ICAM1	Adipose_Subcutaneous	COVID19_HGI_C2_ALL_eur_leave_ukbb_23andme_20210107	19_10481532_A_G	0.855724	4.517e-05	2890	0.76836020629823	0.208153572975848	0.017419801555267	0.00471778427247635	0.00134863489817854	0.0844937468546733
19_9927721_10977067	ENSG00000090339.4	ICAM1	Brain_Cortex	COVID19_HGI_A2_ALL_eur_leave_23andme_20210107	19_10466123_C_T	0.729131	3.738e-09	2968	0.00975785697470653	0.00296371618720371	0.716955927964956	0.217705636279388	0.052616862593745	0.552047408460262
19_9927721_10977067	ENSG00000090339.4	ICAM1	Whole_Blood	COVID19_HGI_C2_ALL_eur_leave_23andme_20210107	19_10397238_C_T	1.77678e-08	0.08685	2889	0.0308732681188306	0.921944304676125	0.0013910017362061	0.0415341416817447	0.00425728378709318	0.375940592199738
19_9927721_10977067	ENSG00000090339.4	ICAM1	Adipose_Subcutaneous	COVID19_HGI_C2_ALL_leave_UKBB_23andme_20210107	19_10427721_T_A	0.495623	0.0001974	2643	0.787831556469743	0.195343726927005	0.0126388623662615	0.00313276715465332	0.00105308708233719	0.130890833977241
19_9927721_10977067	ENSG00000090339.4	ICAM1	Brain_Cortex	COVID19_HGI_C2_ALL_eur_leave_ukbb_23andme_20210107	19_10481532_A_G	0.962022	4.517e-05	2885	0.753634583925678	0.22279506957384	0.017063806076001	0.00504306598716723	0.0014634744373137	0.110491541381235
19_9927721_10977067	ENSG00000090339.4	ICAM1	Breast_Mammary_Tissue	COVID19_HGI_C2_ALL_leave_23andme_20210107	19_10556897_C_T	0.429678	6.05e-06	2754	0.730900630288431	0.179457635606355	0.0674877960478352	0.0165646526998615	0.00558928535751754	0.417844492413322
19_9927721_10977067	ENSG00000090339.4	ICAM1	Brain_Cerebellar_Hemisphere	COVID19_HGI_A2_ALL_leave_UKBB_23andme_20210107	19_10427721_T_A	0.645772	1.204e-08	2553	0.0112246747458756	0.00311852095303451	0.721897223004373	0.200499488213167	0.0632600930835504	0.689083344721248
19_9927721_10977067	ENSG00000090339.4	ICAM1	Minor_Salivary_Gland	COVID19_HGI_B1_ALL_eur_leave_ukbb_23andme_20210107	19_10653070_G_C	0.197988	7.366e-05	2673	0.593487657647866	0.151391683374083	0.187066298445615	0.047698044326666	0.0203563162057699	0.0815730228691637
19_9927721_10977067	ENSG00000090339.4	ICAM1	Spleen	COVID19_HGI_A2_ALL_eur_leave_23andme_20210107	19_10466123_C_T	0.513781	3.738e-09	2973	0.00997748768828255	0.00267676237910084	0.733094423220253	0.196617083251718	0.0576342434606454	0.546776086920583
19_9927721_10977067	ENSG00000090339.4	ICAM1	Brain_Frontal_Cortex_BA9	COVID19_HGI_A2_ALL_eur_leave_23andme_20210107	19_10466123_C_T	0.705354	3.738e-09	2968	0.00991761244667791	0.00273499474038808	0.728694236723337	0.200895336032387	0.05775782005721	0.541179617564422
19_9927721_10977067	ENSG00000090339.4	ICAM1	Brain_Spinal_cord_cervical_c-1	COVID19_HGI_B2_ALL_eur_leave_ukbb_23andme_20210107	19_10427721_T_A	0.385013	2.05e-10	2678	0.000323350975656513	8.82037935396345e-05	0.731690045422482	0.199522293352378	0.0683761064559438	0.811671113534126
19_9927721_10977067	ENSG00000090339.4	ICAM1	Brain_Hippocampus	COVID19_HGI_B2_ALL_leave_23andme_20210107	19_10427721_T_A	0.0402071	1.017e-06	2560	0.511744196712214	0.127438901256946	0.263787938546813	0.0656593510038313	0.0313696124801959	0.736888551090847
19_9927721_10977067	ENSG00000090339.4	ICAM1	Brain_Amygdala	COVID19_HGI_B1_ALL_eur_leave_23andme_20210107	19_10474237_C_T	0.708613	0.0001851	2691	0.664857250045719	0.178036443109126	0.11534671852843	0.0308768295880932	0.0108827587286324	0.0683804917955885
19_9927721_10977067	ENSG00000090339.4	ICAM1	Prostate	COVID19_HGI_B2_ALL_eur_leave_ukbb_23andme_20210107	19_10427721_T_A	0.845298	2.05e-10	2690	0.000326777007714448	8.11951182563278e-05	0.739442599203363	0.18365469769903	0.0764947309716365	0.661713938087556
19_9927721_10977067	ENSG00000090339.4	ICAM1	Adipose_Visceral_Omentum	COVID19_HGI_C2_ALL_eur_leave_ukbb_23andme_20210107	19_10481532_A_G	0.656986	4.517e-05	2890	0.780615455344784	0.195941782681712	0.0176976452080895	0.00444097037892366	0.00130414638649068	0.103626831758183
19_9927721_10977067	ENSG00000090339.4	ICAM1	Thyroid	COVID19_HGI_B1_ALL_leave_23andme_20210107	19_10474237_C_T	0.700963	0.0009212	2609	0.743697267277173	0.182683180774867	0.0553658294035716	0.0135955071566245	0.00465821538776356	0.0314853339693762
19_9927721_10977067	ENSG00000090339.4	ICAM1	Minor_Salivary_Gland	COVID19_HGI_C2_ALL_leave_23andme_20210107	19_10556897_C_T	0.290673	6.05e-06	2734	0.721317207324345	0.188218725956332	0.066546902696218	0.0173580248672118	0.00655913915589293	0.429695803243259
19_9927721_10977067	ENSG00000090339.4	ICAM1	Esophagus_Mucosa	COVID19_HGI_B1_ALL_eur_leave_ukbb_23andme_20210107	19_10714433_G_T	0.0133246	0.0001103	2697	0.606863353585697	0.141120592741767	0.191937724046015	0.0446179240735683	0.0154604055529531	0.24465253126968
19_9927721_10977067	ENSG00000090339.4	ICAM1	Brain_Anterior_cingulate_cortex_BA24	COVID19_HGI_A2_ALL_eur_leave_ukbb_23andme_20210107	19_10466123_C_T	0.928964	1.915e-09	2979	0.00352797462206979	0.000959610918460919	0.739266263487331	0.201025584736171	0.0552205662359666	0.509406566871793
19_9927721_10977067	ENSG00000090339.4	ICAM1	Esophagus_Mucosa	COVID19_HGI_C2_ALL_leave_23andme_20210107	19_10556897_C_T	0.132188	6.05e-06	2754	0.736076946619926	0.171848550794182	0.0679657518278448	0.0158594068962718	0.00824934386177533	0.436491995174264
19_9927721_10977067	ENSG00000090339.4	ICAM1	Brain_Putamen_basal_ganglia	COVID19_HGI_C2_ALL_leave_23andme_20210107	19_10556897_C_T	0.0162144	6.05e-06	2751	0.726210090189195	0.179217445723451	0.06703370911169	0.0165318782837664	0.0110068766918977	0.445164314872855
19_9927721_10977067	ENSG00000090339.4	ICAM1	Small_Intestine_Terminal_Ileum	COVID19_HGI_B2_ALL_leave_UKBB_23andme_20210107	19_10466123_C_T	0.208326	9.816e-08	2278	0.240356945745059	0.0529870938771142	0.535332611813225	0.117961614990731	0.0533617335738704	0.74940055882477
19_9927721_10977067	ENSG00000090339.4	ICAM1	Pancreas	COVID19_HGI_B1_ALL_eur_leave_23andme_20210107	19_10474237_C_T	0.191122	0.0001851	2695	0.687947547714302	0.156028883012357	0.119455259413573	0.0270833810290132	0.00948492883075581	0.0944600868462697
19_9927721_10977067	ENSG00000090339.4	ICAM1	Brain_Hypothalamus	COVID19_HGI_B2_ALL_leave_23andme_20210107	19_10427721_T_A	0.650224	1.017e-06	2563	0.519937659405297	0.123896415906327	0.268031023107078	0.0638450654874968	0.0242898360938015	0.67773511364342
19_9927721_10977067	ENSG00000090339.4	ICAM1	Brain_Caudate_basal_ganglia	COVID19_HGI_C2_ALL_leave_UKBB_23andme_20210107	19_10427721_T_A	0.890676	0.0001974	2643	0.784198990962496	0.198561738614273	0.0125805865900432	0.00318397078598412	0.00147471304720414	0.100199902882024
19_9927721_10977067	ENSG00000090339.4	ICAM1	Adipose_Subcutaneous	COVID19_HGI_B2_ALL_leave_UKBB_23andme_20210107	19_10466123_C_T	0.22102	9.816e-08	2283	0.244078467298358	0.050840562862978	0.543628960472642	0.11318746101551	0.0482645483505113	0.653097991988823
19_9927721_10977067	ENSG00000090339.4	ICAM1	Pancreas	COVID19_HGI_C2_ALL_eur_leave_ukbb_23andme_20210107	19_10481532_A_G	0.988165	4.517e-05	2890	0.783628818695428	0.192831781874642	0.0177659623738561	0.00437036337944056	0.00140307367663272	0.102510979280449
19_9927721_10977067	ENSG00000090339.4	ICAM1	Testis	COVID19_HGI_B1_ALL_leave_23andme_20210107	19_10481073_C_T	0.0142972	0.001039	2609	0.726239805761824	0.199262776975235	0.0540661784856424	0.0148288597090937	0.00560237906820472	0.0551848237108588
19_9927721_10977067	ENSG00000090339.4	ICAM1	Pituitary	COVID19_HGI_C2_ALL_leave_23andme_20210107	19_10556897_C_T	0.00708398	6.05e-06	2753	0.714613598873392	0.184679398573485	0.0659798498840201	0.0170336458656348	0.0176935068034681	0.464063353533823
19_9927721_10977067	ENSG00000090339.4	ICAM1	Breast_Mammary_Tissue	COVID19_HGI_A2_ALL_eur_leave_23andme_20210107	19_10466123_C_T	0.897387	3.738e-09	2977	0.0101207606916631	0.00271508763569651	0.743621724532303	0.199446655113538	0.0440957720267992	0.52011421011564
19_9927721_10977067	ENSG00000090339.4	ICAM1	Adipose_Visceral_Omentum	COVID19_HGI_A2_ALL_eur_leave_ukbb_23andme_20210107	19_10466123_C_T	0.255425	1.915e-09	3000	0.00354207547519865	0.000927395040291681	0.742223306770351	0.19427172292345	0.0590354997907084	0.548570151656354
19_9927721_10977067	ENSG00000090339.4	ICAM1	Thyroid	COVID19_HGI_C2_ALL_leave_23andme_20210107	19_10556897_C_T	0.267737	6.05e-06	2754	0.723493495850525	0.18659271345491	0.0668038574144165	0.01722317348152	0.00588675979862889	0.443012254431896
19_9927721_10977067	ENSG00000090339.4	ICAM1	Esophagus_Muscularis	COVID19_HGI_B1_ALL_eur_leave_ukbb_23andme_20210107	19_10714433_G_T	0.971145	0.0001103	2697	0.59952076654574	0.150217805657591	0.189615422927102	0.0474974872107069	0.0131485176588609	0.0776282978857364
19_9927721_10977067	ENSG00000090339.4	ICAM1	Esophagus_Gastroesophageal_Junction	COVID19_HGI_B2_ALL_eur_leave_23andme_20210107	19_10466123_C_T	0.875974	1.268e-07	2697	0.221642486457819	0.055070870974966	0.552188545231136	0.137166767933034	0.0339313294030451	0.409964784806466
19_9927721_10977067	ENSG00000090339.4	ICAM1	Breast_Mammary_Tissue	COVID19_HGI_B1_ALL_eur_leave_23andme_20210107	19_10474237_C_T	0.787452	0.0001851	2695	0.677908080492086	0.163247169600874	0.117712005635885	0.0283334504427901	0.0127992938283655	0.0529142678465161
19_9927721_10977067	ENSG00000090339.4	ICAM1	Skin_Sun_Exposed_Lower_leg	COVID19_HGI_B2_ALL_leave_UKBB_23andme_20210107	19_10466123_C_T	0.401435	9.816e-08	2283	0.246206728926221	0.0540680219753823	0.548369176474386	0.120393189671888	0.0309628829521221	0.729440425331687
19_9927721_10977067	ENSG00000090339.4	ICAM1	Nerve_Tibial	COVID19_HGI_C2_ALL_leave_UKBB_23andme_20210107	19_10556897_C_T	0.0123234	0.0002649	2643	0.796257461658089	0.186210673502391	0.0127740357483279	0.00298553006808633	0.0017722990231058	0.215689339805889
19_9927721_10977067	ENSG00000090339.4	ICAM1	Thyroid	COVID19_HGI_A2_ALL_leave_UKBB_23andme_20210107	19_10427721_T_A	0.539027	1.204e-08	2554	0.0117168822780352	0.00279295480375154	0.753552932296202	0.179572148691939	0.0523650819300717	0.781323838546537
19_9927721_10977067	ENSG00000090339.4	ICAM1	Brain_Cortex	COVID19_HGI_A2_ALL_eur_leave_ukbb_23andme_20210107	19_10466123_C_T	0.729131	1.915e-09	2991	0.00343408549361807	0.0010508001919994	0.719592992855764	0.220133387236933	0.0557887342216858	0.484299416840898
19_9927721_10977067	ENSG00000090339.4	ICAM1	Nerve_Tibial	COVID19_HGI_C2_ALL_eur_leave_23andme_20210107	19_10556897_C_T	0.0123234	1.836e-05	2889	0.752692342210153	0.195081440223953	0.0339127153890379	0.00877990265350472	0.00953359952335189	0.42500798974316
19_9927721_10977067	ENSG00000090339.4	ICAM1	Adipose_Visceral_Omentum	COVID19_HGI_A2_ALL_leave_UKBB_23andme_20210107	19_10427721_T_A	0.954513	1.204e-08	2554	0.0118082970780415	0.00259514931954641	0.759432131981358	0.16684364308897	0.0593207785320848	0.649964831415535
19_9927721_10977067	ENSG00000090339.4	ICAM1	Brain_Cortex	COVID19_HGI_B1_ALL_eur_leave_23andme_20210107	19_10474237_C_T	0.350137	0.0001851	2690	0.660645357144923	0.182865264353979	0.114623321412773	0.0317173488736381	0.0101487082146871	0.0757307708287776
19_9927721_10977067	ENSG00000090339.4	ICAM1	Brain_Frontal_Cortex_BA9	COVID19_HGI_A2_ALL_leave_23andme_20210107	19_10427721_T_A	0.163479	4.581e-08	2547	0.0362071674683066	0.00846901895559554	0.723663539836892	0.169205694931001	0.0624545788082051	0.495233496925024
19_9927721_10977067	ENSG00000090339.4	ICAM1	Thyroid	COVID19_HGI_C2_ALL_eur_leave_23andme_20210107	19_10556897_C_T	0.267737	1.836e-05	2889	0.750591575973728	0.203475821708731	0.0338180649143625	0.00916469707620326	0.00294984032697534	0.322257017892361
19_9927721_10977067	ENSG00000090339.4	ICAM1	Esophagus_Muscularis	COVID19_HGI_B2_ALL_leave_23andme_20210107	19_10427721_T_A	0.19259	1.017e-06	2563	0.516770012991715	0.120458935083618	0.266398082130952	0.0620630031030736	0.0343099666906415	0.561987694819061
19_9927721_10977067	ENSG00000090339.4	ICAM1	Brain_Nucleus_accumbens_basal_ganglia	COVID19_HGI_B2_ALL_eur_leave_ukbb_23andme_20210107	19_10427721_T_A	0.476728	2.05e-10	2696	0.000324597211324194	8.47995589488395e-05	0.734510123023582	0.191814193934848	0.0732662862712967	0.724986169474437
19_9927721_10977067	ENSG00000090339.4	ICAM1	Artery_Coronary	COVID19_HGI_C2_ALL_eur_leave_ukbb_23andme_20210107	19_10481532_A_G	0.104375	4.517e-05	2889	0.716684164142589	0.259265220245116	0.016245528996477	0.00587499710380606	0.00193008951201292	0.18467894522275
19_9927721_10977067	ENSG00000090339.4	ICAM1	Uterus	COVID19_HGI_A2_ALL_eur_leave_23andme_20210107	19_10466123_C_T	0.627898	3.738e-09	2962	0.00980119409762985	0.00288326722974069	0.720139314245219	0.21179166845906	0.0553845559683507	0.574835704683294
19_9927721_10977067	ENSG00000090339.4	ICAM1	Colon_Sigmoid	COVID19_HGI_A2_ALL_leave_UKBB_23andme_20210107	19_10427721_T_A	0.793326	1.204e-08	2553	0.00867013311017355	0.0060065102190672	0.557605780015894	0.38625766298519	0.0414599136696747	0.717302603066749
19_9927721_10977067	ENSG00000090339.4	ICAM1	Cells_EBV-transformed_lymphocytes	COVID19_HGI_B1_ALL_eur_leave_ukbb_23andme_20210107	19_10714433_G_T	0.0218837	0.0001103	2683	0.592387660624328	0.154563919775723	0.186552402243404	0.0486568251381106	0.0178391922184333	0.0891627324726085
19_9927721_10977067	ENSG00000090339.4	ICAM1	Colon_Transverse	COVID19_HGI_B2_ALL_eur_leave_23andme_20210107	19_10466123_C_T	0.258845	1.268e-07	2697	0.209440816008922	0.0657583729464724	0.521789939069278	0.163787761843809	0.0392231101315188	0.497761169558885
19_9927721_10977067	ENSG00000090339.4	ICAM1	Vagina	COVID19_HGI_C2_ALL_leave_23andme_20210107	19_10556897_C_T	0.412706	6.05e-06	2751	0.726239009240701	0.183268521157912	0.0670475318796057	0.016913107377291	0.00653183034449034	0.412087933958514
19_9927721_10977067	ENSG00000090339.4	ICAM1	Vagina	COVID19_HGI_A2_ALL_leave_UKBB_23andme_20210107	19_10427721_T_A	0.680409	1.204e-08	2552	0.0116226402111207	0.00270581736663476	0.747491541266848	0.173956098247062	0.0642239029083339	0.711427507640368
19_9927721_10977067	ENSG00000090339.4	ICAM1	Brain_Amygdala	COVID19_HGI_A2_ALL_leave_UKBB_23andme_20210107	19_10427721_T_A	0.697498	1.204e-08	2553	0.0114182472717946	0.00289906528386325	0.734346534193744	0.186383851348133	0.0649523019024662	0.687981691030648
19_9927721_10977067	ENSG00000090339.4	ICAM1	Nerve_Tibial	COVID19_HGI_A2_ALL_leave_UKBB_23andme_20210107	19_10427721_T_A	0.0668049	1.204e-08	2554	0.011293425823608	0.00255524334638549	0.726318993662921	0.164240882250957	0.0955914549161278	0.79009229068163
19_9927721_10977067	ENSG00000090339.4	ICAM1	Lung	COVID19_HGI_C2_ALL_leave_UKBB_23andme_20210107	19_10427721_T_A	0.168687	0.0001974	2643	0.805420013447116	0.177639580175431	0.0129210268532592	0.00284862904009331	0.001170750484101	0.164671050751308
19_9927721_10977067	ENSG00000090339.4	ICAM1	Colon_Sigmoid	COVID19_HGI_B1_ALL_eur_leave_23andme_20210107	19_10474237_C_T	0.148745	0.0001851	2694	0.498988051541878	0.343783165028714	0.0866168132015335	0.059664634263859	0.0109473359640163	0.061927987751416
19_9927721_10977067	ENSG00000090339.4	ICAM1	Brain_Caudate_basal_ganglia	COVID19_HGI_C2_ALL_eur_leave_ukbb_23andme_20210107	19_10481532_A_G	0.0582917	4.517e-05	2889	0.763741134564129	0.211934087710018	0.0173029939083367	0.00479926592191216	0.00222251789560408	0.232145892351841
19_9927721_10977067	ENSG00000090339.4	ICAM1	Cells_Transformed_fibroblasts	COVID19_HGI_A2_ALL_eur_leave_ukbb_23andme_20210107	19_10466123_C_T	0.81264	1.915e-09	3000	0.0034799635505872	0.00104523616801357	0.729208079286415	0.218976457369955	0.0472902636250291	0.427619882773764
19_9927721_10977067	ENSG00000090339.4	ICAM1	Pancreas	COVID19_HGI_B2_ALL_leave_UKBB_23andme_20210107	19_10466123_C_T	0.641998	9.816e-08	2283	0.25128377311239	0.04780400282796	0.559677131181536	0.106437685197793	0.0347974076803213	0.684873317612158
19_9927721_10977067	ENSG00000090339.4	ICAM1	Colon_Sigmoid	COVID19_HGI_C2_ALL_leave_UKBB_23andme_20210107	19_10427721_T_A	0.793326	0.0001974	2642	0.579715455770962	0.403306691055625	0.00929801188568871	0.00646739274333537	0.0012124485443886	0.0813819613015812
19_9927721_10977067	ENSG00000090339.4	ICAM1	Cells_EBV-transformed_lymphocytes	COVID19_HGI_A2_ALL_eur_leave_ukbb_23andme_20210107	19_10466123_C_T	0.0641497	1.915e-09	2985	0.00329858386270992	0.000957104970659722	0.691200429860587	0.200452084634208	0.104091796671836	0.633562348487965
19_9927721_10977067	ENSG00000090339.4	ICAM1	Brain_Amygdala	COVID19_HGI_C2_ALL_leave_UKBB_23andme_20210107	19_10427721_T_A	0.697498	0.0001974	2642	0.778423220438102	0.204600664870859	0.0124844646787686	0.00328020373606538	0.00121144627620517	0.124782924910262
19_9927721_10977067	ENSG00000090339.4	ICAM1	Small_Intestine_Terminal_Ileum	COVID19_HGI_B2_ALL_eur_leave_23andme_20210107	19_10466123_C_T	0.208326	1.268e-07	2696	0.215294809322176	0.0565038991115129	0.536373212214629	0.140719483898213	0.051108595453469	0.483319389384152
19_9927721_10977067	ENSG00000090339.4	ICAM1	Skin_Sun_Exposed_Lower_leg	COVID19_HGI_B2_ALL_eur_leave_23andme_20210107	19_10466123_C_T	0.401435	1.268e-07	2697	0.220529141676592	0.0570494576513055	0.549414816038185	0.14209913959671	0.0309074450372067	0.451379177979017
19_9927721_10977067	ENSG00000090339.4	ICAM1	Colon_Sigmoid	COVID19_HGI_C2_ALL_leave_23andme_20210107	19_10556897_C_T	0.666742	6.05e-06	2752	0.533856499435376	0.377629190893896	0.0492881359958614	0.0348601320706616	0.0043660416042055	0.372880650981976
19_9927721_10977067	ENSG00000090339.4	ICAM1	Minor_Salivary_Gland	COVID19_HGI_C2_ALL_eur_leave_23andme_20210107	19_10556897_C_T	0.290673	1.836e-05	2863	0.748924537036299	0.204913393234738	0.0336531226115114	0.00920453323362973	0.00330441388382178	0.311146606173016
19_9927721_10977067	ENSG00000090339.4	ICAM1	Testis	COVID19_HGI_B2_ALL_eur_leave_23andme_20210107	19_10466123_C_T	0.825132	1.268e-07	2697	0.213861243972442	0.0604917841103137	0.532802763034054	0.150663899558928	0.0421803093242627	0.308522688407402
19_9927721_10977067	ENSG00000090339.4	ICAM1	Spleen	COVID19_HGI_B1_ALL_leave_23andme_20210107	19_10474237_C_T	0.0379232	0.0009212	2609	0.750675030250603	0.175008082242291	0.0558853010372646	0.0130233711711686	0.00540821529867337	0.0520318437825158
19_9927721_10977067	ENSG00000090339.4	ICAM1	Brain_Substantia_nigra	COVID19_HGI_A2_ALL_eur_leave_23andme_20210107	19_10466123_C_T	0.621085	3.738e-09	2946	0.00980508270410432	0.00279540577728124	0.720423155111055	0.205329282371325	0.0616470740362343	0.558850635913042
19_9927721_10977067	ENSG00000090339.4	ICAM1	Lung	COVID19_HGI_C2_ALL_eur_leave_23andme_20210107	19_10556897_C_T	0.52297	1.836e-05	2889	0.766827924279372	0.187416160294732	0.0345495970798549	0.00844131040901069	0.00276500793703064	0.28178583813795
19_9927721_10977067	ENSG00000090339.4	ICAM1	Artery_Tibial	COVID19_HGI_B2_ALL_eur_leave_23andme_20210107	19_10466123_C_T	0.419254	1.268e-07	2697	0.215413816916233	0.0622058005775675	0.536670762391481	0.154945527117317	0.030764092997401	0.446503652601549
19_9927721_10977067	ENSG00000090339.4	ICAM1	Brain_Spinal_cord_cervical_c-1	COVID19_HGI_A2_ALL_eur_leave_ukbb_23andme_20210107	19_10466123_C_T	0.596795	1.915e-09	2970	0.00342627089755064	0.00103769439298698	0.71795350606904	0.217382129746624	0.0602003988937978	0.516579914747402
19_9927721_10977067	ENSG00000090339.4	ICAM1	Artery_Aorta	COVID19_HGI_C2_ALL_eur_leave_ukbb_23andme_20210107	19_10481532_A_G	0.0344805	4.517e-05	2890	0.588932385905762	0.38659759935779	0.0133519216740467	0.00876235306109638	0.00235574000130463	0.239485291810033
19_9927721_10977067	ENSG00000090339.4	ICAM1	Pancreas	COVID19_HGI_A2_ALL_leave_23andme_20210107	19_10427721_T_A	0.566413	4.581e-08	2548	0.0371709389736776	0.00793751509990487	0.742928455631245	0.158592226948911	0.0533708633462622	0.490393536254867
19_9927721_10977067	ENSG00000090339.4	ICAM1	Skin_Not_Sun_Exposed_Suprapubic	COVID19_HGI_B2_ALL_leave_23andme_20210107	19_10427721_T_A	0.216371	1.017e-06	2563	0.519354871118926	0.121292018622079	0.267730592203824	0.0624976478262967	0.0291248702288748	0.641555914740803
19_9927721_10977067	ENSG00000090339.4	ICAM1	Adrenal_Gland	COVID19_HGI_B1_ALL_eur_leave_ukbb_23andme_20210107	19_10714433_G_T	0.409975	0.0001103	2695	0.603029203411293	0.144657691429179	0.190702855872971	0.0457308850104504	0.0158793642761064	0.0781631986603775
19_9927721_10977067	ENSG00000090339.4	ICAM1	Cells_EBV-transformed_lymphocytes	COVID19_HGI_C2_ALL_eur_leave_ukbb_23andme_20210107	19_10481532_A_G	0.839187	4.517e-05	2877	0.763094573944541	0.213391707518398	0.017203561959464	0.00480930187837772	0.00150085469921915	0.117373185430953
19_9927721_10977067	ENSG00000090339.4	ICAM1	Uterus	COVID19_HGI_B1_ALL_leave_23andme_20210107	19_10474237_C_T	0.168133	0.0009212	2602	0.735142529865989	0.190440336134713	0.0546161523125025	0.0141427796616823	0.00565820202511373	0.0343566653847473
19_9927721_10977067	ENSG00000090339.4	ICAM1	Skin_Sun_Exposed_Lower_leg	COVID19_HGI_B2_ALL_leave_23andme_20210107	19_10427721_T_A	0.52009	1.017e-06	2563	0.518625498522036	0.127148109130341	0.267354596197698	0.0655242754205208	0.0213475207294043	0.665282359992644
19_9927721_10977067	ENSG00000090339.4	ICAM1	Brain_Caudate_basal_ganglia	COVID19_HGI_B1_ALL_eur_leave_23andme_20210107	19_10474237_C_T	0.591299	0.0001851	2694	0.669754817401055	0.173642691713592	0.11625971390172	0.0301316394849184	0.0102111374987148	0.0711068955769883
19_9927721_10977067	ENSG00000090339.4	ICAM1	Brain_Cerebellum	COVID19_HGI_B1_ALL_eur_leave_23andme_20210107	19_10474237_C_T	0.648123	0.0001851	2694	0.670242267113889	0.173345392623491	0.11637088725663	0.0300871585425232	0.00995429446346748	0.0722044378103751
19_9927721_10977067	ENSG00000090339.4	ICAM1	Liver	COVID19_HGI_A2_ALL_leave_23andme_20210107	19_10427721_T_A	0.00396169	4.581e-08	2548	0.0352522272677256	0.00804415441179682	0.704579531340849	0.160685538817072	0.0914385481625559	0.702867075875368
19_9927721_10977067	ENSG00000090339.4	ICAM1	Brain_Spinal_cord_cervical_c-1	COVID19_HGI_A2_ALL_eur_leave_23andme_20210107	19_10466123_C_T	0.596795	3.738e-09	2948	0.00972237266756077	0.00292277879649155	0.714345258637831	0.214691027786978	0.0583185621111385	0.572503530385851
19_9927721_10977067	ENSG00000090339.4	ICAM1	Brain_Cerebellar_Hemisphere	COVID19_HGI_C2_ALL_eur_leave_23andme_20210107	19_10556897_C_T	0.909693	1.836e-05	2884	0.728240935303846	0.225932975526555	0.0328015772832382	0.0101736684901045	0.00285084339625673	0.287951821700448
19_9927721_10977067	ENSG00000090339.4	ICAM1	Adipose_Subcutaneous	COVID19_HGI_B1_ALL_leave_23andme_20210107	19_10474237_C_T	0.672913	0.0009212	2609	0.74485506999826	0.181230162284958	0.0554520240297444	0.0134870171707912	0.00497572651624639	0.0301250272746198
19_9927721_10977067	ENSG00000090339.4	ICAM1	Vagina	COVID19_HGI_B1_ALL_leave_23andme_20210107	19_10474237_C_T	0.075455	0.0009212	2607	0.747384775943717	0.17847381144667	0.05561051561151	0.0132744101549727	0.00525648684313051	0.0416490564491461
19_9927721_10977067	ENSG00000090339.4	ICAM1	Cells_EBV-transformed_lymphocytes	COVID19_HGI_B2_ALL_eur_leave_23andme_20210107	19_10466123_C_T	0.0641497	1.268e-07	2690	0.209830705546728	0.0548732625492745	0.522753530909473	0.136630446890907	0.0759120541036175	0.528264187762081
19_9927721_10977067	ENSG00000090339.4	ICAM1	Brain_Putamen_basal_ganglia	COVID19_HGI_C2_ALL_eur_leave_23andme_20210107	19_10556897_C_T	0.0162144	1.836e-05	2880	0.755936876296799	0.19618391235989	0.0339783130133432	0.00881310667850351	0.00508779165146423	0.352223364824838
19_9927721_10977067	ENSG00000090339.4	ICAM1	Lung	COVID19_HGI_A2_ALL_leave_UKBB_23andme_20210107	19_10427721_T_A	0.168687	1.204e-08	2554	0.0117541579789145	0.00248957533382287	0.755950260615666	0.160043375699213	0.0697626303723844	0.8127487457181
19_9927721_10977067	ENSG00000090339.4	ICAM1	Lung	COVID19_HGI_B1_ALL_leave_23andme_20210107	19_10474237_C_T	0.149006	0.0009212	2609	0.760209555467553	0.166056783524227	0.056595115258498	0.0123576035285041	0.00478094222121749	0.04731980724076
19_9927721_10977067	ENSG00000090339.4	ICAM1	Vagina	COVID19_HGI_B2_ALL_leave_23andme_20210107	19_10427721_T_A	0.680409	1.017e-06	2562	0.521574513123584	0.122089075748866	0.268872807243905	0.0629126357702143	0.0245509681134305	0.672159727020077
19_9927721_10977067	ENSG00000090339.4	ICAM1	Brain_Substantia_nigra	COVID19_HGI_B1_ALL_eur_leave_23andme_20210107	19_10474237_C_T	0.517399	0.0001851	2675	0.670122795624421	0.173221193919743	0.115878460527349	0.0299427877876273	0.0108347621408591	0.0703474663909836
19_9927721_10977067	ENSG00000090339.4	ICAM1	Liver	COVID19_HGI_B2_ALL_eur_leave_ukbb_23andme_20210107	19_10427721_T_A	0.00396169	2.05e-10	2695	0.000308215139259347	7.48276241764467e-05	0.697440179072591	0.169189622144117	0.132987156019857	0.92402432784044
19_9927721_10977067	ENSG00000090339.4	ICAM1	Skin_Sun_Exposed_Lower_leg	COVID19_HGI_B1_ALL_eur_leave_23andme_20210107	19_10474237_C_T	0.983189	0.0001851	2695	0.670182421319579	0.173958673630511	0.116370521646795	0.0301969045528326	0.0092914788502833	0.0646484223372636
19_9927721_10977067	ENSG00000090339.4	ICAM1	Ovary	COVID19_HGI_A2_ALL_eur_leave_23andme_20210107	19_10466123_C_T	0.434218	3.738e-09	2969	0.00983496101247647	0.00280704288466482	0.722622132529971	0.206188463935368	0.0585473996375191	0.583028470267358
19_9927721_10977067	ENSG00000090339.4	ICAM1	Testis	COVID19_HGI_C2_ALL_eur_leave_23andme_20210107	19_10556897_C_T	0.98573	1.836e-05	2889	0.732477529290501	0.221835243756446	0.0330019326445585	0.00999214147332841	0.00269315283516619	0.28083724625516
19_9927721_10977067	ENSG00000090339.4	ICAM1	Brain_Substantia_nigra	COVID19_HGI_A2_ALL_leave_UKBB_23andme_20210107	19_10427721_T_A	0.52971	1.204e-08	2550	0.0114565527773402	0.00281572104418209	0.736808953560631	0.181020472381901	0.0678983002359458	0.69873564331411
19_9927721_10977067	ENSG00000090339.4	ICAM1	Brain_Putamen_basal_ganglia	COVID19_HGI_B2_ALL_eur_leave_ukbb_23andme_20210107	19_10427721_T_A	0.439998	2.05e-10	2694	0.000329064178831322	7.95674422453435e-05	0.744618133404815	0.17997303947549	0.0750001954986198	0.736626444849134
19_9927721_10977067	ENSG00000090339.4	ICAM1	Brain_Substantia_nigra	COVID19_HGI_B1_ALL_leave_23andme_20210107	19_10474237_C_T	0.517399	0.0009212	2597	0.740398661060663	0.185498251000683	0.0549444934096982	0.0137603038447259	0.00539829068422989	0.0328734636281325
19_9927721_10977067	ENSG00000090339.4	ICAM1	Brain_Hypothalamus	COVID19_HGI_B2_ALL_eur_leave_23andme_20210107	19_10466123_C_T	0.699491	1.268e-07	2694	0.219690173066436	0.0551761277222712	0.547321979086007	0.137421868936888	0.040389851188398	0.430137352981416
19_9927721_10977067	ENSG00000090339.4	ICAM1	Pancreas	COVID19_HGI_B2_ALL_eur_leave_ukbb_23andme_20210107	19_10427721_T_A	0.566413	2.05e-10	2697	0.000337732413687286	7.64810674184296e-05	0.764232928374435	0.173001730819244	0.0623511273252154	0.834059519337501
19_9927721_10977067	ENSG00000090339.4	ICAM1	Colon_Transverse	COVID19_HGI_B2_ALL_eur_leave_ukbb_23andme_20210107	19_10427721_T_A	0.836824	2.05e-10	2697	0.000316249255607322	9.92931410913939e-05	0.715620073508265	0.22462471465421	0.0593396694408269	0.786504258905685
19_9927721_10977067	ENSG00000090339.4	ICAM1	Artery_Coronary	COVID19_HGI_A2_ALL_leave_UKBB_23andme_20210107	19_10427721_T_A	0.308221	1.204e-08	2554	0.0107187600593055	0.00352248450209077	0.68936026509464	0.226473148364103	0.0699253419798608	0.64832570719044
19_9927721_10977067	ENSG00000090339.4	ICAM1	Prostate	COVID19_HGI_B1_ALL_eur_leave_23andme_20210107	19_10474237_C_T	0.561	0.0001851	2691	0.674239971446413	0.168416376309685	0.117027907542384	0.0292209545544083	0.0110947901471098	0.0684132696778988
19_9927721_10977067	ENSG00000090339.4	ICAM1	Heart_Atrial_Appendage	COVID19_HGI_C2_ALL_leave_23andme_20210107	19_10556897_C_T	0.419728	6.05e-06	2754	0.711030295985178	0.199498018030376	0.0656530663824208	0.0184152697140664	0.00540334988795954	0.42069603381888
19_9927721_10977067	ENSG00000090339.4	ICAM1	Brain_Substantia_nigra	COVID19_HGI_B2_ALL_eur_leave_23andme_20210107	19_10466123_C_T	0.621085	1.268e-07	2680	0.217211579701804	0.0561162878111178	0.541092745866012	0.139744669551673	0.0458347170693939	0.420690193337524
19_9927721_10977067	ENSG00000090339.4	ICAM1	Brain_Substantia_nigra	COVID19_HGI_B1_ALL_leave_UKBB_23andme_20210107	19_10688076_A_G	0.476704	0.001526	2300	0.773290350419341	0.170361367098533	0.0427583441237931	0.00941579334306823	0.00417414501526546	0.0329233929550045
19_9927721_10977067	ENSG00000090339.4	ICAM1	Breast_Mammary_Tissue	COVID19_HGI_B2_ALL_eur_leave_ukbb_23andme_20210107	19_10427721_T_A	0.325792	2.05e-10	2697	0.000332998378864129	7.9815680186708e-05	0.753520585853242	0.180544240064985	0.0655223600227216	0.865675586987953
19_9927721_10977067	ENSG00000090339.4	ICAM1	Colon_Sigmoid	COVID19_HGI_B2_ALL_eur_leave_ukbb_23andme_20210107	19_10427721_T_A	0.793326	2.05e-10	2696	0.000249174685313894	0.000173541807307249	0.563841346219984	0.392653495600755	0.0430824416866398	0.81756416516306
19_9927721_10977067	ENSG00000090339.4	ICAM1	Brain_Substantia_nigra	COVID19_HGI_C2_ALL_leave_UKBB_23andme_20210107	19_10427721_T_A	0.52971	0.0001974	2630	0.784171532684329	0.198946784060313	0.01251366031403	0.00317356051468576	0.00119446242664236	0.134904977337242
19_9927721_10977067	ENSG00000090339.4	ICAM1	Pituitary	COVID19_HGI_B2_ALL_leave_23andme_20210107	19_10427721_T_A	0.0923616	1.017e-06	2563	0.51532349905998	0.123167185685646	0.265652395408615	0.0634610368302503	0.0323958830155087	0.690674553371058
19_9927721_10977067	ENSG00000090339.4	ICAM1	Testis	COVID19_HGI_C2_ALL_eur_leave_ukbb_23andme_20210107	19_10481532_A_G	0.618552	4.517e-05	2890	0.749373191650788	0.227017219213137	0.0169893393520266	0.00514532324951062	0.00147492653453762	0.100623275693231
19_9927721_10977067	ENSG00000090339.4	ICAM1	Esophagus_Gastroesophageal_Junction	COVID19_HGI_B2_ALL_leave_23andme_20210107	19_10427721_T_A	0.434972	1.017e-06	2563	0.525011926912288	0.119048296575468	0.270646838843475	0.061346173582215	0.0239467640865549	0.67767718449347
19_9927721_10977067	ENSG00000090339.4	ICAM1	Brain_Spinal_cord_cervical_c-1	COVID19_HGI_A2_ALL_leave_23andme_20210107	19_10427721_T_A	0.385013	4.581e-08	2544	0.0355115620792346	0.00921630845629002	0.709761365191423	0.184142854291404	0.0613679099816481	0.454166972975397
19_9927721_10977067	ENSG00000090339.4	ICAM1	Breast_Mammary_Tissue	COVID19_HGI_A2_ALL_leave_UKBB_23andme_20210107	19_10427721_T_A	0.325792	1.204e-08	2554	0.0117204182528323	0.00264665926632604	0.753780342977098	0.170154046885226	0.0616985326185169	0.785159074892797
19_9927721_10977067	ENSG00000090339.4	ICAM1	Muscle_Skeletal	COVID19_HGI_B1_ALL_eur_leave_23andme_20210107	19_10474237_C_T	0.857635	0.0001851	2695	0.689832337427686	0.154582887566584	0.119782534428798	0.0268328137825763	0.00896942679435568	0.0683488095447533
19_9927721_10977067	ENSG00000090339.4	ICAM1	Adipose_Visceral_Omentum	COVID19_HGI_B2_ALL_leave_23andme_20210107	19_10427721_T_A	0.954513	1.017e-06	2563	0.528509270114614	0.117040329567864	0.272449740517779	0.0603133138053849	0.0216873459943581	0.640409588786801
19_9927721_10977067	ENSG00000090339.4	ICAM1	Artery_Coronary	COVID19_HGI_B2_ALL_eur_leave_ukbb_23andme_20210107	19_10427721_T_A	0.308221	2.05e-10	2696	0.000306648368617321	0.000104558730388296	0.693894843160041	0.236530052824635	0.0691638969163171	0.772783247211387
19_9927721_10977067	ENSG00000090339.4	ICAM1	Cells_EBV-transformed_lymphocytes	COVID19_HGI_C2_ALL_leave_23andme_20210107	19_10556897_C_T	0.850646	6.05e-06	2745	0.718905911945481	0.19164905377037	0.0663572538083616	0.0176844009354048	0.00540337954038214	0.416796699485075
19_9927721_10977067	ENSG00000090339.4	ICAM1	Brain_Nucleus_accumbens_basal_ganglia	COVID19_HGI_B1_ALL_eur_leave_23andme_20210107	19_10474237_C_T	0.327589	0.0001851	2694	0.669514624952992	0.1742550483891	0.116245587157419	0.0302455826242687	0.00973915687621999	0.0813729604212409
19_9927721_10977067	ENSG00000090339.4	ICAM1	Liver	COVID19_HGI_C2_ALL_leave_23andme_20210107	19_10556897_C_T	0.162194	6.05e-06	2753	0.727795708876351	0.18073209385286	0.0671995593218619	0.0166799432636959	0.00759269468523044	0.425605840989421
19_9927721_10977067	ENSG00000090339.4	ICAM1	Esophagus_Muscularis	COVID19_HGI_B2_ALL_leave_UKBB_23andme_20210107	19_10466123_C_T	0.4699	9.816e-08	2283	0.248092985878467	0.0510980010240201	0.552570382412313	0.113774646202046	0.0344639844831534	0.669949258069025
19_9927721_10977067	ENSG00000090339.4	ICAM1	Breast_Mammary_Tissue	COVID19_HGI_B2_ALL_eur_leave_23andme_20210107	19_10466123_C_T	0.897387	1.268e-07	2697	0.223634873654894	0.0536025719257837	0.557152274908925	0.133510555772408	0.0320997237379891	0.398875866077699
19_9927721_10977067	ENSG00000090339.4	ICAM1	Whole_Blood	COVID19_HGI_A2_ALL_leave_23andme_20210107	19_10427721_T_A	0.625813	4.581e-08	2548	0.0015406053966763	0.0459438293105932	0.030791785725413	0.918267082006764	0.00345669756055357	0.295916122786139
19_9927721_10977067	ENSG00000090339.4	ICAM1	Brain_Anterior_cingulate_cortex_BA24	COVID19_HGI_C2_ALL_leave_UKBB_23andme_20210107	19_10427721_T_A	0.874177	0.0001974	2642	0.793303069140637	0.189715725219806	0.0127238710981522	0.00304165472733587	0.00121567981406851	0.123213471189963
19_9927721_10977067	ENSG00000090339.4	ICAM1	Artery_Aorta	COVID19_HGI_A2_ALL_eur_leave_23andme_20210107	19_10466123_C_T	0.316547	3.738e-09	2977	0.00752716623009506	0.00502352750356997	0.553057670603298	0.369037750045823	0.0653538856172142	0.376477174454254
19_9927721_10977067	ENSG00000090339.4	ICAM1	Heart_Left_Ventricle	COVID19_HGI_B2_ALL_leave_23andme_20210107	19_10427721_T_A	0.931529	1.017e-06	2563	0.452979435042673	0.193148717531393	0.233513651540119	0.0995485279926512	0.0208096678931638	0.623689107585135
19_9927721_10977067	ENSG00000090339.4	ICAM1	Ovary	COVID19_HGI_C2_ALL_eur_leave_ukbb_23andme_20210107	19_10481532_A_G	0.805017	4.517e-05	2884	0.764560368049668	0.211834029164551	0.0173142529505376	0.00479570300190481	0.00149564683333864	0.118108918940842
19_9927721_10977067	ENSG00000090339.4	ICAM1	Adipose_Subcutaneous	COVID19_HGI_B1_ALL_leave_UKBB_23andme_20210107	19_10652536_G_A	0.0692808	0.002445	2310	0.778499358814033	0.164967066945111	0.043252890514787	0.00916133776628798	0.00411934595978125	0.0293010737763089
19_9927721_10977067	ENSG00000090339.4	ICAM1	Heart_Atrial_Appendage	COVID19_HGI_A2_ALL_leave_UKBB_23andme_20210107	19_10427721_T_A	0.296659	1.204e-08	2554	0.0113683018517639	0.00298201261408825	0.731134528140157	0.19172067625518	0.0627944811388114	0.751169027215472
19_9927721_10977067	ENSG00000090339.4	ICAM1	Ovary	COVID19_HGI_A2_ALL_eur_leave_ukbb_23andme_20210107	19_10466123_C_T	0.434218	1.915e-09	2992	0.00346660536051336	0.000997316282427866	0.726408682628605	0.208922107822925	0.0602052879055284	0.528198267673797
19_9927721_10977067	ENSG00000090339.4	ICAM1	Esophagus_Mucosa	COVID19_HGI_A2_ALL_eur_leave_23andme_20210107	19_10466123_C_T	0.424047	3.738e-09	2977	0.0100978886687021	0.00259245056362313	0.741941205283216	0.19042506276672	0.0549433927177395	0.47152647158198
19_9927721_10977067	ENSG00000090339.4	ICAM1	Adipose_Visceral_Omentum	COVID19_HGI_C2_ALL_eur_leave_23andme_20210107	19_10556897_C_T	0.978831	1.836e-05	2889	0.763044400681411	0.191457548060834	0.0343791296102795	0.00862366575619629	0.00249525589127932	0.286351694454548
19_9927721_10977067	ENSG00000090339.4	ICAM1	Esophagus_Mucosa	COVID19_HGI_C2_ALL_eur_leave_ukbb_23andme_20210107	19_10481532_A_G	0.880105	4.517e-05	2890	0.781612471984119	0.194792964374512	0.0177202489710931	0.00441476966096957	0.00145954500930632	0.0819179388976755
19_9927721_10977067	ENSG00000090339.4	ICAM1	Vagina	COVID19_HGI_C2_ALL_eur_leave_ukbb_23andme_20210107	19_10481532_A_G	0.460882	4.517e-05	2881	0.771729306717598	0.204617821263154	0.017463864435932	0.00462884308779814	0.00156016449551862	0.136030758593243
19_9927721_10977067	ENSG00000090339.4	ICAM1	Spleen	COVID19_HGI_C2_ALL_eur_leave_23andme_20210107	19_10556897_C_T	0.145503	1.836e-05	2887	0.756693032776516	0.196525615242378	0.0340856069471168	0.00884874524837167	0.00384699978561824	0.310257571774494
19_9927721_10977067	ENSG00000090339.4	ICAM1	Skin_Sun_Exposed_Lower_leg	COVID19_HGI_A2_ALL_leave_UKBB_23andme_20210107	19_10427721_T_A	0.52009	1.204e-08	2554	0.011671628351416	0.00282480854730568	0.750642496884066	0.181619896230052	0.0532411699871606	0.74590110644873
19_9927721_10977067	ENSG00000090339.4	ICAM1	Ovary	COVID19_HGI_B2_ALL_eur_leave_23andme_20210107	19_10466123_C_T	0.434218	1.268e-07	2693	0.217544639642994	0.0561926595769727	0.541974897944338	0.139949968573055	0.0443378342626409	0.43024482390837
19_9927721_10977067	ENSG00000090339.4	ICAM1	Artery_Tibial	COVID19_HGI_C2_ALL_leave_UKBB_23andme_20210107	19_10427721_T_A	0.271431	0.0001974	2643	0.764397773065004	0.218582060985864	0.0122629236763968	0.00350537154623002	0.00125187072650551	0.126342614784392
19_9927721_10977067	ENSG00000090339.4	ICAM1	Minor_Salivary_Gland	COVID19_HGI_B2_ALL_eur_leave_23andme_20210107	19_10466123_C_T	0.87734	1.268e-07	2681	0.218214640925629	0.0558321573940299	0.543633667596611	0.139050241414031	0.0432692926696995	0.408325016216222
19_9927721_10977067	ENSG00000090339.4	ICAM1	Minor_Salivary_Gland	COVID19_HGI_A2_ALL_eur_leave_ukbb_23andme_20210107	19_10466123_C_T	0.87734	1.915e-09	2965	0.00347768797109929	0.000986352286582162	0.728728091804597	0.206623861722279	0.0601840062154422	0.489437092848721
19_9927721_10977067	ENSG00000090339.4	ICAM1	Heart_Atrial_Appendage	COVID19_HGI_A2_ALL_eur_leave_ukbb_23andme_20210107	19_10466123_C_T	0.529913	1.915e-09	3000	0.00344964057699397	0.00105142890410129	0.722854059478236	0.220269027101948	0.0523758439387203	0.45186307559407
19_9927721_10977067	ENSG00000090339.4	ICAM1	Adrenal_Gland	COVID19_HGI_B2_ALL_leave_UKBB_23andme_20210107	19_10466123_C_T	0.0973524	9.816e-08	2283	0.240462084826291	0.0476259234613957	0.535574295652258	0.106005519369934	0.0703321766901213	0.793495691527094
19_9927721_10977067	ENSG00000090339.4	ICAM1	Heart_Atrial_Appendage	COVID19_HGI_B2_ALL_leave_23andme_20210107	19_10427721_T_A	0.296659	1.017e-06	2563	0.510253747072436	0.13352740638325	0.263038907449934	0.068809819322618	0.0243701197717628	0.699188515961962
19_9927721_10977067	ENSG00000090339.4	ICAM1	Minor_Salivary_Gland	COVID19_HGI_A2_ALL_leave_23andme_20210107	19_10427721_T_A	0.180279	4.581e-08	2541	0.0359659171031853	0.00870431585540349	0.718841593141517	0.17390835657654	0.0625798173233543	0.477534895991654
19_9927721_10977067	ENSG00000090339.4	ICAM1	Esophagus_Gastroesophageal_Junction	COVID19_HGI_C2_ALL_leave_23andme_20210107	19_10556897_C_T	0.314808	6.05e-06	2754	0.725738208335108	0.18386010132243	0.0670111232068757	0.0169703239340279	0.00642024320155858	0.409825951148678
19_9927721_10977067	ENSG00000090339.4	ICAM1	Whole_Blood	COVID19_HGI_A2_ALL_eur_leave_ukbb_23andme_20210107	19_10466123_C_T	0.477077	1.915e-09	3000	0.00015334932395757	0.00458110252925225	0.0321335451815584	0.959942777969543	0.00318922499568896	0.311779736296096
19_9927721_10977067	ENSG00000090339.4	ICAM1	Pituitary	COVID19_HGI_C2_ALL_leave_UKBB_23andme_20210107	19_10556897_C_T	0.00708398	0.0002649	2643	0.787782778042787	0.194780613376955	0.0126380798337269	0.00312311102154717	0.00167541772498439	0.16928510100629
19_9927721_10977067	ENSG00000090339.4	ICAM1	Stomach	COVID19_HGI_B1_ALL_eur_leave_ukbb_23andme_20210107	19_10714433_G_T	0.00111758	0.0001103	2697	0.45905497775067	0.289219590437592	0.145189138742442	0.0914588096942147	0.0150774833750803	0.228221162475411
19_9927721_10977067	ENSG00000090339.4	ICAM1	Esophagus_Muscularis	COVID19_HGI_A2_ALL_leave_23andme_20210107	19_10427721_T_A	0.19259	4.581e-08	2548	0.0363931290180717	0.00844585691503984	0.727382516651816	0.168746696750244	0.0590318006648281	0.538605762887511
19_9927721_10977067	ENSG00000090339.4	ICAM1	Brain_Cerebellum	COVID19_HGI_A2_ALL_eur_leave_ukbb_23andme_20210107	19_10466123_C_T	0.413858	1.915e-09	2994	0.00346935160511575	0.000994551601110918	0.726982875615708	0.208342414588221	0.0602108065898446	0.515427982240867
19_9927721_10977067	ENSG00000090339.4	ICAM1	Brain_Nucleus_accumbens_basal_ganglia	COVID19_HGI_C2_ALL_leave_UKBB_23andme_20210107	19_10427721_T_A	0.476728	0.0001974	2643	0.782535990430737	0.200398421147405	0.0125539077464969	0.00321361258444453	0.00129806809091627	0.118783006571562
19_9927721_10977067	ENSG00000090339.4	ICAM1	Small_Intestine_Terminal_Ileum	COVID19_HGI_B1_ALL_eur_leave_23andme_20210107	19_10474237_C_T	0.670691	0.0001851	2688	0.668931552053981	0.174870295526098	0.115923624808613	0.0302944635916785	0.00998006401963034	0.0717295552097228
19_9927721_10977067	ENSG00000090339.4	ICAM1	Artery_Tibial	COVID19_HGI_B1_ALL_eur_leave_23andme_20210107	19_10474237_C_T	0.772835	0.0001851	2695	0.654727993265199	0.188466887399116	0.113687013698467	0.0327150001609942	0.0104031054762241	0.0571891787227458
19_9927721_10977067	ENSG00000090339.4	ICAM1	Brain_Substantia_nigra	COVID19_HGI_C2_ALL_eur_leave_ukbb_23andme_20210107	19_10481532_A_G	0.377881	4.517e-05	2868	0.764815802062724	0.211944855833984	0.0169615959334416	0.00469879857485155	0.00157894759499953	0.1489254012385
19_9927721_10977067	ENSG00000090339.4	ICAM1	Uterus	COVID19_HGI_C2_ALL_leave_UKBB_23andme_20210107	19_10427721_T_A	0.798785	0.0001974	2637	0.778780982747288	0.204223021766188	0.012474088075199	0.0032698807011435	0.00125202671018153	0.121208389093102
19_9927721_10977067	ENSG00000090339.4	ICAM1	Esophagus_Muscularis	COVID19_HGI_C2_ALL_eur_leave_ukbb_23andme_20210107	19_10556897_C_T	0.000831494	0.0004823	2890	0.768808535547827	0.205570272267839	0.0174299658070013	0.00465703166908149	0.00353419470825098	0.221716640951942
19_9927721_10977067	ENSG00000090339.4	ICAM1	Nerve_Tibial	COVID19_HGI_C2_ALL_eur_leave_ukbb_23andme_20210107	19_10556897_C_T	0.0123234	0.0004823	2890	0.775138895082196	0.200967515399217	0.0175734839199362	0.00455444926553992	0.00176565633311052	0.122180898727187
19_9927721_10977067	ENSG00000090339.4	ICAM1	Brain_Cortex	COVID19_HGI_C2_ALL_leave_UKBB_23andme_20210107	19_10427721_T_A	0.242326	0.0001974	2640	0.773253105964116	0.209852081365862	0.0123972905543492	0.00336334921042856	0.0011341729052441	0.147705270343695
19_9927721_10977067	ENSG00000090339.4	ICAM1	Brain_Amygdala	COVID19_HGI_B2_ALL_leave_UKBB_23andme_20210107	19_10466123_C_T	0.484579	9.816e-08	2283	0.241119523530592	0.0549704967011754	0.537038589997225	0.122389726930396	0.0444816628406112	0.714888342974458
19_9927721_10977067	ENSG00000090339.4	ICAM1	Brain_Hypothalamus	COVID19_HGI_B1_ALL_eur_leave_23andme_20210107	19_10474237_C_T	0.313251	0.0001851	2691	0.673852334966909	0.169602974351933	0.116934399634777	0.0294212174126102	0.010189073633771	0.078718906420049
19_9927721_10977067	ENSG00000090339.4	ICAM1	Adipose_Subcutaneous	COVID19_HGI_A2_ALL_eur_leave_23andme_20210107	19_10466123_C_T	0.22102	3.738e-09	2977	0.00984276987247103	0.00275076787745423	0.723196381154506	0.202050192645048	0.0621598884505211	0.55818036937456
19_9927721_10977067	ENSG00000090339.4	ICAM1	Brain_Hippocampus	COVID19_HGI_C2_ALL_leave_23andme_20210107	19_10556897_C_T	0.170844	6.05e-06	2752	0.716700209405898	0.192287940194518	0.0661701674710441	0.0177461086781672	0.00709557425037269	0.436925461718309
19_9927721_10977067	ENSG00000090339.4	ICAM1	Esophagus_Muscularis	COVID19_HGI_C2_ALL_eur_leave_23andme_20210107	19_10556897_C_T	0.000831494	1.836e-05	2889	0.727051708399476	0.194342964715101	0.0327574711171715	0.00871903525961551	0.0371288205086359	0.386039062007283
19_9927721_10977067	ENSG00000090339.4	ICAM1	Brain_Hippocampus	COVID19_HGI_C2_ALL_leave_UKBB_23andme_20210107	19_10427721_T_A	0.0402071	0.0001974	2642	0.781838143320342	0.201139095002031	0.0125399839509042	0.00322483308810781	0.00125794463861491	0.173094281868586
19_9927721_10977067	ENSG00000090339.4	ICAM1	Liver	COVID19_HGI_A2_ALL_eur_leave_ukbb_23andme_20210107	19_10427721_T_A	0.00396169	9.041e-09	2998	0.00344175725953366	0.000936534808092694	0.72120149031094	0.19616751607066	0.0782527015507732	0.563288871116254
19_9927721_10977067	ENSG00000090339.4	ICAM1	Brain_Hippocampus	COVID19_HGI_A2_ALL_eur_leave_23andme_20210107	19_10466123_C_T	0.943283	3.738e-09	2967	0.00981807442409354	0.00284617088521509	0.721379528057426	0.209064502274119	0.0568917243591457	0.528818319971209
19_9927721_10977067	ENSG00000090339.4	ICAM1	Adrenal_Gland	COVID19_HGI_B1_ALL_eur_leave_23andme_20210107	19_10474237_C_T	0.467388	0.0001851	2693	0.680451471754874	0.1631286309595	0.118132382546261	0.0283105935186616	0.00997692122070438	0.0765433844793163
19_9927721_10977067	ENSG00000090339.4	ICAM1	Liver	COVID19_HGI_C2_ALL_eur_leave_ukbb_23andme_20210107	19_10481532_A_G	0.900945	4.517e-05	2888	0.773960697350023	0.202311790337989	0.0175402955431899	0.00458339462357734	0.00160382214522093	0.100680326161498
19_9927721_10977067	ENSG00000090339.4	ICAM1	Ovary	COVID19_HGI_B1_ALL_eur_leave_23andme_20210107	19_10474237_C_T	0.352935	0.0001851	2690	0.66860001669029	0.172776524129285	0.115924783709038	0.0299439917861021	0.0127546836852853	0.0619039051054267
19_9927721_10977067	ENSG00000090339.4	ICAM1	Brain_Hippocampus	COVID19_HGI_A2_ALL_eur_leave_ukbb_23andme_20210107	19_10466123_C_T	0.943283	1.915e-09	2984	0.0034468886659809	0.0010050733414892	0.722274864172943	0.210544366911798	0.0627288069077882	0.445032751195142
19_9927721_10977067	ENSG00000090339.4	ICAM1	Artery_Coronary	COVID19_HGI_B1_ALL_eur_leave_ukbb_23andme_20210107	19_10714433_G_T	0.719327	0.0001103	2695	0.558362656150603	0.190217637249517	0.176533783630065	0.0601250763128163	0.0147608466569997	0.0732756489672146
19_9927721_10977067	ENSG00000090339.4	ICAM1	Adrenal_Gland	COVID19_HGI_A2_ALL_leave_23andme_20210107	19_10466123_C_T	0.0973524	2.507e-08	2548	0.0358205985675915	0.00800098409740891	0.715939459921978	0.159833735317305	0.0804052220957169	0.441728768467825
19_9927721_10977067	ENSG00000090339.4	ICAM1	Brain_Putamen_basal_ganglia	COVID19_HGI_A2_ALL_leave_23andme_20210107	19_10466123_C_T	0.145933	2.507e-08	2546	0.0358566467381239	0.00810707962079424	0.716659414268451	0.161957111112896	0.0774197482597348	0.381291011183027
19_9927721_10977067	ENSG00000090339.4	ICAM1	Cells_EBV-transformed_lymphocytes	COVID19_HGI_A2_ALL_leave_UKBB_23andme_20210107	19_10427721_T_A	0.0898484	1.204e-08	2548	0.0111450931368788	0.00275282082327268	0.716778408615835	0.176950789037357	0.0923728883866564	0.59416729876324
19_9927721_10977067	ENSG00000090339.4	ICAM1	Heart_Atrial_Appendage	COVID19_HGI_B1_ALL_eur_leave_ukbb_23andme_20210107	19_10714433_G_T	0.810879	0.0001103	2697	0.587951402190171	0.161067551321528	0.185956283765137	0.0509280784126955	0.0140966843104691	0.074316289111311
19_9927721_10977067	ENSG00000090339.4	ICAM1	Uterus	COVID19_HGI_B2_ALL_eur_leave_23andme_20210107	19_10466123_C_T	0.627898	1.268e-07	2688	0.216670037186568	0.0579769494591492	0.539773395727162	0.144392326866623	0.041187290760497	0.431723877148275
19_9927721_10977067	ENSG00000090339.4	ICAM1	Ovary	COVID19_HGI_C2_ALL_eur_leave_23andme_20210107	19_10556897_C_T	0.837031	1.836e-05	2883	0.747115532931093	0.206919657289876	0.033645938492044	0.00931550998114412	0.00300336130584276	0.291759181584863
19_9927721_10977067	ENSG00000090339.4	ICAM1	Nerve_Tibial	COVID19_HGI_B1_ALL_eur_leave_23andme_20210107	19_10474237_C_T	0.16508	0.0001851	2695	0.679959446078554	0.163914806685045	0.118068204897148	0.0284525733167256	0.00960496902252714	0.0968066549142969
19_9927721_10977067	ENSG00000090339.4	ICAM1	Adrenal_Gland	COVID19_HGI_C2_ALL_leave_UKBB_23andme_20210107	19_10427721_T_A	0.394732	0.0001974	2643	0.797062614169122	0.18599238039916	0.0127869524837484	0.002982624951328	0.00117542799664176	0.137656228399523
19_9927721_10977067	ENSG00000090339.4	ICAM1	Liver	COVID19_HGI_B2_ALL_leave_UKBB_23andme_20210107	19_10466123_C_T	0.711585	9.816e-08	2283	0.248112950990794	0.050477118192352	0.552614850133616	0.112389830436573	0.036405250246665	0.710308735082918
19_9927721_10977067	ENSG00000090339.4	ICAM1	Lung	COVID19_HGI_B2_ALL_eur_leave_ukbb_23andme_20210107	19_10427721_T_A	0.168687	2.05e-10	2697	0.000333314905765226	7.53787524502624e-05	0.754236834192849	0.170494864788757	0.0748596073601789	0.885131965617338
19_9927721_10977067	ENSG00000090339.4	ICAM1	Colon_Transverse	COVID19_HGI_C2_ALL_leave_23andme_20210107	19_10556897_C_T	0.961272	6.05e-06	2754	0.690275204542476	0.220574976235342	0.0637366425620084	0.0203617650783046	0.00505141158186919	0.383591064024359
19_9927721_10977067	ENSG00000090339.4	ICAM1	Brain_Caudate_basal_ganglia	COVID19_HGI_B2_ALL_leave_UKBB_23andme_20210107	19_10466123_C_T	0.0270974	9.816e-08	2283	0.221774900825381	0.0483339900992502	0.493952867408209	0.107524494286622	0.128413747380538	0.744661719815937
19_9927721_10977067	ENSG00000090339.4	ICAM1	Brain_Cerebellum	COVID19_HGI_B2_ALL_leave_23andme_20210107	19_10427721_T_A	0.37503	1.017e-06	2563	0.516712234418286	0.126502838564437	0.266368296925226	0.0651877531662636	0.0252288769257868	0.67316203494623
19_9927721_10977067	ENSG00000090339.4	ICAM1	Brain_Spinal_cord_cervical_c-1	COVID19_HGI_C2_ALL_leave_UKBB_23andme_20210107	19_10427721_T_A	0.385013	0.0001974	2630	0.775143063605024	0.20799518695264	0.0123823236646916	0.00332140764292879	0.00115801813471584	0.138335975691579
19_9927721_10977067	ENSG00000090339.4	ICAM1	Skin_Sun_Exposed_Lower_leg	COVID19_HGI_B1_ALL_eur_leave_ukbb_23andme_20210107	19_10653070_G_C	0.23619	7.366e-05	2697	0.594154176666021	0.154292648786415	0.187918086877206	0.048784569763637	0.0148505179067216	0.0864783160895396
19_9927721_10977067	ENSG00000090339.4	ICAM1	Brain_Substantia_nigra	COVID19_HGI_C2_ALL_leave_23andme_20210107	19_10556897_C_T	0.434237	6.05e-06	2737	0.71959842140806	0.190160459960017	0.0663676145357946	0.0175319071416696	0.00634159695445964	0.423358489500051
19_9927721_10977067	ENSG00000090339.4	ICAM1	Brain_Frontal_Cortex_BA9	COVID19_HGI_A2_ALL_leave_UKBB_23andme_20210107	19_10427721_T_A	0.163479	1.204e-08	2553	0.0115306283372849	0.00270538371412691	0.741573271699266	0.173922005899674	0.0702687103496479	0.743842022337432
19_9927721_10977067	ENSG00000090339.4	ICAM1	Esophagus_Gastroesophageal_Junction	COVID19_HGI_B2_ALL_eur_leave_ukbb_23andme_20210107	19_10427721_T_A	0.434972	2.05e-10	2697	0.000331858695465153	8.24559753500151e-05	0.750941669687305	0.186522194489274	0.062121821152606	0.845513528501822
19_9927721_10977067	ENSG00000090339.4	ICAM1	Cells_EBV-transformed_lymphocytes	COVID19_HGI_B2_ALL_leave_UKBB_23andme_20210107	19_10466123_C_T	0.0641497	9.816e-08	2280	0.232718589040007	0.0516805528813715	0.518322855995096	0.115023340810832	0.0822546612726932	0.784072261961794
19_9927721_10977067	ENSG00000090339.4	ICAM1	Esophagus_Mucosa	COVID19_HGI_B1_ALL_eur_leave_23andme_20210107	19_10474237_C_T	0.813572	0.0001851	2695	0.685349198679134	0.159291656431528	0.119004081908726	0.0276507098051669	0.00870435317544496	0.0750481341122787
19_9927721_10977067	ENSG00000090339.4	ICAM1	Brain_Putamen_basal_ganglia	COVID19_HGI_B1_ALL_leave_23andme_20210107	19_10474237_C_T	0.558648	0.0009212	2605	0.750878206639332	0.175188873017253	0.05581308540573	0.0130167577857538	0.0051030771519319	0.034291341079132
19_9927721_10977067	ENSG00000090339.4	ICAM1	Brain_Nucleus_accumbens_basal_ganglia	COVID19_HGI_A2_ALL_eur_leave_ukbb_23andme_20210107	19_10466123_C_T	0.141382	1.915e-09	2993	0.00338440175539599	0.000982691171842094	0.709183125487234	0.205837019659982	0.0806127619255458	0.590223363051153
19_9927721_10977067	ENSG00000090339.4	ICAM1	Brain_Hippocampus	COVID19_HGI_B1_ALL_leave_UKBB_23andme_20210107	19_10687492_C_T	0.0146939	0.003321	2309	0.77140714363394	0.17139630622299	0.0428306627667901	0.00951154364647854	0.0048543437298015	0.0300458576971614
19_9927721_10977067	ENSG00000090339.4	ICAM1	Whole_Blood	COVID19_HGI_B2_ALL_eur_leave_ukbb_23andme_20210107	19_10427721_T_A	0.625813	2.05e-10	2697	1.4286338666002e-05	0.000426332827375681	0.0323276357020827	0.964718585328395	0.00251315980348126	0.825396473181622
19_9927721_10977067	ENSG00000090339.4	ICAM1	Breast_Mammary_Tissue	COVID19_HGI_B1_ALL_leave_23andme_20210107	19_10704498_A_G	0.00634374	0.005577	2609	0.751276927377145	0.173846485917144	0.0559301103099255	0.0129362921546375	0.00601018424114742	0.0317413303874969
19_9927721_10977067	ENSG00000090339.4	ICAM1	Brain_Cortex	COVID19_HGI_C2_ALL_leave_23andme_20210107	19_10556897_C_T	0.463067	6.05e-06	2750	0.709794075004668	0.2003014143194	0.0655294603380749	0.018486296582135	0.00588875375572242	0.418332131986989
19_9927721_10977067	ENSG00000090339.4	ICAM1	Brain_Hypothalamus	COVID19_HGI_B2_ALL_leave_UKBB_23andme_20210107	19_10466123_C_T	0.699491	9.816e-08	2283	0.245521954055294	0.0521027746264802	0.546843997070564	0.116007489790526	0.0395237844571347	0.712349708818799
19_9927721_10977067	ENSG00000090339.4	ICAM1	Stomach	COVID19_HGI_C2_ALL_leave_UKBB_23andme_20210107	19_10926521_T_C	1.30763e-06	0.06322	2643	0.604671244744214	0.377698573160275	0.00970049571688062	0.00605739284112762	0.00187229353750294	0.487992935748323
19_9927721_10977067	ENSG00000090339.4	ICAM1	Adrenal_Gland	COVID19_HGI_B1_ALL_leave_UKBB_23andme_20210107	19_10688076_A_G	0.350516	0.001526	2310	0.785243806875	0.158527209908	0.0436276074240058	0.0088038655612073	0.00379751023178738	0.0369890465687705
19_9927721_10977067	ENSG00000090339.4	ICAM1	Heart_Atrial_Appendage	COVID19_HGI_B1_ALL_leave_23andme_20210107	19_10474237_C_T	0.460448	0.0009212	2609	0.731816812439208	0.194313757096678	0.0544813683940484	0.0144610967779041	0.00492696529216185	0.0328493564532663
19_9927721_10977067	ENSG00000090339.4	ICAM1	Brain_Cerebellar_Hemisphere	COVID19_HGI_C2_ALL_leave_UKBB_23andme_20210107	19_10427721_T_A	0.645772	0.0001974	2638	0.76467130814218	0.218355183797796	0.0122511338132245	0.00349713876357588	0.00122523548322351	0.120269248624916
19_9927721_10977067	ENSG00000090339.4	ICAM1	Heart_Atrial_Appendage	COVID19_HGI_B1_ALL_leave_UKBB_23andme_20210107	19_10688076_A_G	0.66557	0.001526	2310	0.762852152874749	0.180703044410612	0.042383542482972	0.0100357116806327	0.00402554855103434	0.0296273328676644
19_9927721_10977067	ENSG00000090339.4	ICAM1	Brain_Cerebellar_Hemisphere	COVID19_HGI_B2_ALL_leave_23andme_20210107	19_10427721_T_A	0.645772	1.017e-06	2562	0.504044810845663	0.140033305932131	0.259835987784523	0.0721634934520956	0.0239224019855879	0.658558521264065
19_9927721_10977067	ENSG00000090339.4	ICAM1	Brain_Hippocampus	COVID19_HGI_B1_ALL_eur_leave_23andme_20210107	19_10687492_C_T	0.0146939	0.0002596	2692	0.664053305264801	0.174437922197726	0.115217093195443	0.0302499477293696	0.0160417316126604	0.0777875360171433
19_9927721_10977067	ENSG00000090339.4	ICAM1	Breast_Mammary_Tissue	COVID19_HGI_C2_ALL_eur_leave_ukbb_23andme_20210107	19_10481532_A_G	0.47273	4.517e-05	2890	0.775666741325145	0.200790964737726	0.0175854509332309	0.00455080623444259	0.00140603676945508	0.116579938756978
19_9927721_10977067	ENSG00000090339.4	ICAM1	Brain_Frontal_Cortex_BA9	COVID19_HGI_C2_ALL_leave_UKBB_23andme_20210107	19_10427721_T_A	0.163479	0.0001974	2641	0.790782698794466	0.192301962835162	0.0126794194100646	0.00308221831024849	0.00115370065005846	0.154179024825914
19_9927721_10977067	ENSG00000090339.4	ICAM1	Whole_Blood	COVID19_HGI_B2_ALL_leave_UKBB_23andme_20210107	19_10466123_C_T	0.477077	9.816e-08	2283	0.0100418790970737	0.298910325230976	0.0223659889180681	0.665751452564075	0.00293035418980678	0.308001796242066
19_9927721_10977067	ENSG00000090339.4	ICAM1	Artery_Aorta	COVID19_HGI_B2_ALL_eur_leave_ukbb_23andme_20210107	19_10427721_T_A	0.011686	2.05e-10	2697	0.000243014944383325	0.000152416149418123	0.549902867057295	0.344787774724373	0.104913927124531	0.893630213011182
19_9927721_10977067	ENSG00000090339.4	ICAM1	Ovary	COVID19_HGI_B2_ALL_eur_leave_ukbb_23andme_20210107	19_10427721_T_A	0.771081	2.05e-10	2693	0.000327918115685603	8.4702574488081e-05	0.742024776441483	0.191602037914265	0.0659605649540796	0.798791913184856
19_9927721_10977067	ENSG00000090339.4	ICAM1	Testis	COVID19_HGI_B1_ALL_eur_leave_ukbb_23andme_20210107	19_10714433_G_T	0.0261198	0.0001103	2697	0.57906771611144	0.164372972110153	0.183146566425943	0.0519661614584931	0.0214465838939713	0.105037787905102
19_9927721_10977067	ENSG00000090339.4	ICAM1	Brain_Spinal_cord_cervical_c-1	COVID19_HGI_C2_ALL_eur_leave_ukbb_23andme_20210107	19_10481532_A_G	0.711802	4.517e-05	2867	0.755993591927321	0.220862475718531	0.0167468806089631	0.00489107188237631	0.00150597986280915	0.130523398126608
19_9927721_10977067	ENSG00000090339.4	ICAM1	Cells_EBV-transformed_lymphocytes	COVID19_HGI_B2_ALL_eur_leave_ukbb_23andme_20210107	19_10427721_T_A	0.0898484	2.05e-10	2690	0.000318460465942043	8.32812562568945e-05	0.720623664488416	0.18836117411858	0.0906134196708054	0.713256561742334
19_9927721_10977067	ENSG00000090339.4	ICAM1	Uterus	COVID19_HGI_C2_ALL_eur_leave_ukbb_23andme_20210107	19_10481532_A_G	0.0719334	4.517e-05	2879	0.758871552860704	0.217045533835302	0.0171669797683431	0.00490793529072665	0.00200799824492399	0.220785538572429
19_9927721_10977067	ENSG00000090339.4	ICAM1	Brain_Substantia_nigra	COVID19_HGI_B1_ALL_eur_leave_ukbb_23andme_20210107	19_10653070_G_C	0.478435	7.366e-05	2677	0.593653429079992	0.153566371131545	0.187198955371594	0.0484074842099879	0.0171737602068808	0.0780824254939728
19_9927721_10977067	ENSG00000090339.4	ICAM1	Brain_Cerebellum	COVID19_HGI_B2_ALL_eur_leave_ukbb_23andme_20210107	19_10427721_T_A	0.37503	2.05e-10	2696	0.000327140615635208	8.45803668595291e-05	0.740265429014843	0.19132346522419	0.0679993847784714	0.809672294664171
19_9927721_10977067	ENSG00000090339.4	ICAM1	Pancreas	COVID19_HGI_B1_ALL_leave_23andme_20210107	19_10474237_C_T	0.191122	0.0009212	2609	0.758959921211439	0.167125377365416	0.056502084074863	0.0124369621323174	0.00497565521596396	0.0418618396742859
19_9927721_10977067	ENSG00000090339.4	ICAM1	Esophagus_Mucosa	COVID19_HGI_B2_ALL_leave_23andme_20210107	19_10427721_T_A	0.0744052	1.017e-06	2563	0.524918048486315	0.111122652429798	0.270598443944382	0.0572482900596469	0.0361125650798582	0.761782396552412
19_9927721_10977067	ENSG00000090339.4	ICAM1	Artery_Tibial	COVID19_HGI_C2_ALL_eur_leave_ukbb_23andme_20210107	19_10481532_A_G	0.343701	4.517e-05	2890	0.743723018876174	0.232557395658954	0.016861242025174	0.00527081420289599	0.00158752923680132	0.0997360081664972
19_9927721_10977067	ENSG00000090339.4	ICAM1	Cells_EBV-transformed_lymphocytes	COVID19_HGI_A2_ALL_leave_23andme_20210107	19_10466123_C_T	0.0641497	2.507e-08	2542	0.0345411368410147	0.00851224599615942	0.690365207373079	0.170035621528575	0.0965457882611719	0.423588251458416
19_9927721_10977067	ENSG00000090339.4	ICAM1	Brain_Anterior_cingulate_cortex_BA24	COVID19_HGI_B1_ALL_eur_leave_ukbb_23andme_20210107	19_10714433_G_T	0.745554	0.0001103	2693	0.600802753965646	0.147521813685622	0.189907991634088	0.0466150788985029	0.0151523618161413	0.0768906552413569
19_9927721_10977067	ENSG00000090339.4	ICAM1	Uterus	COVID19_HGI_B2_ALL_eur_leave_ukbb_23andme_20210107	19_10427721_T_A	0.798785	2.05e-10	2688	0.000325860263239353	8.71942621042028e-05	0.737368183362903	0.197241297342414	0.06497746476934	0.811598481295395
19_9927721_10977067	ENSG00000090339.4	ICAM1	Artery_Coronary	COVID19_HGI_A2_ALL_leave_23andme_20210107	19_10427721_T_A	0.308221	4.581e-08	2548	0.0333052287962398	0.0109279368731898	0.665665244872012	0.218342827702789	0.0717587617557701	0.369922548268182
19_9927721_10977067	ENSG00000090339.4	ICAM1	Uterus	COVID19_HGI_A2_ALL_eur_leave_ukbb_23andme_20210107	19_10466123_C_T	0.627898	1.915e-09	2985	0.00345417360118151	0.00102384840911684	0.723803146147881	0.214484588276236	0.0572342435655849	0.518136410833292
19_9927721_10977067	ENSG00000090339.4	ICAM1	Liver	COVID19_HGI_B2_ALL_eur_leave_23andme_20210107	19_10466123_C_T	0.711585	1.268e-07	2695	0.220348791857302	0.0534956739128842	0.548960330477499	0.133231115765192	0.0439640879871232	0.360231499733489
19_9927721_10977067	ENSG00000090339.4	ICAM1	Brain_Cerebellar_Hemisphere	COVID19_HGI_B1_ALL_leave_UKBB_23andme_20210107	19_10688076_A_G	0.444908	0.001526	2305	0.754361759470279	0.189011828849997	0.0418523807890864	0.0104821822274175	0.00429184866321998	0.0303882353597707
19_9927721_10977067	ENSG00000090339.4	ICAM1	Prostate	COVID19_HGI_A2_ALL_eur_leave_ukbb_23andme_20210107	19_10466123_C_T	0.0828643	1.915e-09	2992	0.00335976908267941	0.000933012271096679	0.704020234109669	0.195411064423895	0.0962759201126609	0.627902849195231
19_9927721_10977067	ENSG00000090339.4	ICAM1	Esophagus_Muscularis	COVID19_HGI_C2_ALL_leave_23andme_20210107	19_10556897_C_T	0.000831494	6.05e-06	2754	0.667559890688647	0.169035984409593	0.0616392213736797	0.0155217144016036	0.0862431891264764	0.434312921032809
19_9927721_10977067	ENSG00000090339.4	ICAM1	Pituitary	COVID19_HGI_B1_ALL_leave_UKBB_23andme_20210107	19_10688076_A_G	0.298081	0.001526	2309	0.776658603701959	0.166905009763838	0.0431391436302944	0.00926663111074267	0.00403061179316694	0.0349197688818504
19_9927721_10977067	ENSG00000090339.4	ICAM1	Pituitary	COVID19_HGI_B2_ALL_eur_leave_23andme_20210107	19_10466123_C_T	0.15693	1.268e-07	2696	0.215435749076391	0.054653330842353	0.53672471819374	0.136103204793907	0.0570829970936097	0.479576029015916
19_9927721_10977067	ENSG00000090339.4	ICAM1	Brain_Spinal_cord_cervical_c-1	COVID19_HGI_B2_ALL_leave_23andme_20210107	19_10427721_T_A	0.385013	1.017e-06	2555	0.510165421077117	0.132985229677547	0.262976987466294	0.0685250750533021	0.0253472867257395	0.674650451501632
19_9927721_10977067	ENSG00000090339.4	ICAM1	Heart_Atrial_Appendage	COVID19_HGI_A2_ALL_eur_leave_23andme_20210107	19_10466123_C_T	0.529913	3.738e-09	2977	0.00977019315250767	0.00295505312893993	0.717863815025903	0.217069846733015	0.0523410919596336	0.48453141032576
19_9927721_10977067	ENSG00000090339.4	ICAM1	Brain_Frontal_Cortex_BA9	COVID19_HGI_B1_ALL_leave_23andme_20210107	19_10474237_C_T	0.245416	0.0009212	2608	0.746396427501032	0.179484997313171	0.0555558825857698	0.0133542438063875	0.00520844879363969	0.0370544801067802
19_9927721_10977067	ENSG00000090339.4	ICAM1	Brain_Substantia_nigra	COVID19_HGI_B2_ALL_eur_leave_ukbb_23andme_20210107	19_10427721_T_A	0.52971	2.05e-10	2680	0.000326750304218261	8.44154539967649e-05	0.739382162749196	0.190949021873976	0.0692576496186121	0.805154629336375
19_9927721_10977067	ENSG00000090339.4	ICAM1	Vagina	COVID19_HGI_A2_ALL_eur_leave_ukbb_23andme_20210107	19_10466123_C_T	0.759109	1.915e-09	2991	0.00350584835711293	0.000967300349855576	0.734631806663677	0.20263436353326	0.0582606810960949	0.503823517310774
19_9927721_10977067	ENSG00000090339.4	ICAM1	Brain_Hypothalamus	COVID19_HGI_C2_ALL_leave_UKBB_23andme_20210107	19_10427721_T_A	0.650224	0.0001974	2643	0.788592881286687	0.194457925887897	0.0126510759917483	0.0031184300078389	0.00117968682582915	0.130493469598706
19_9927721_10977067	ENSG00000090339.4	ICAM1	Brain_Anterior_cingulate_cortex_BA24	COVID19_HGI_A2_ALL_leave_UKBB_23andme_20210107	19_10427721_T_A	0.874177	1.204e-08	2552	0.0116781091950014	0.00268544729642082	0.751059000581864	0.17264833836137	0.0619291045653437	0.717537231708977
19_9927721_10977067	ENSG00000090339.4	ICAM1	Brain_Hypothalamus	COVID19_HGI_B1_ALL_leave_23andme_20210107	19_10474237_C_T	0.313251	0.0009212	2609	0.744895691760942	0.181081906657303	0.055455048187129	0.0134758642615422	0.00509148913308378	0.03669630296434
19_9927721_10977067	ENSG00000090339.4	ICAM1	Nerve_Tibial	COVID19_HGI_B1_ALL_eur_leave_ukbb_23andme_20210107	19_10714433_G_T	0.666347	0.0001103	2697	0.603875443617183	0.145675200171572	0.190992712890501	0.0460605119497018	0.0133961313710435	0.0793878764003866
19_9927721_10977067	ENSG00000090339.4	ICAM1	Brain_Nucleus_accumbens_basal_ganglia	COVID19_HGI_B2_ALL_eur_leave_23andme_20210107	19_10466123_C_T	0.141382	1.268e-07	2696	0.212604789066979	0.0555420432287215	0.529671799278562	0.138310500196839	0.0638708682288987	0.447324872125589
19_9927721_10977067	ENSG00000090339.4	ICAM1	Ovary	COVID19_HGI_B2_ALL_leave_23andme_20210107	19_10427721_T_A	0.771081	1.017e-06	2563	0.516814833014489	0.126950146505233	0.266421187125065	0.0654191773489733	0.0243946560062393	0.664786023572934
19_9927721_10977067	ENSG00000090339.4	ICAM1	Muscle_Skeletal	COVID19_HGI_A2_ALL_eur_leave_ukbb_23andme_20210107	19_10466123_C_T	0.389963	1.915e-09	3000	0.00360357476435287	0.000920459028235178	0.755110159712838	0.192829817547689	0.0475359889468847	0.477038444743915
19_9927721_10977067	ENSG00000090339.4	ICAM1	Esophagus_Mucosa	COVID19_HGI_B2_ALL_leave_UKBB_23andme_20210107	19_10466123_C_T	0.424047	9.816e-08	2283	0.251804073527509	0.046477241101485	0.560835981353515	0.103480021633261	0.0374026823842296	0.632791519294873
19_9927721_10977067	ENSG00000090339.4	ICAM1	Brain_Cerebellum	COVID19_HGI_C2_ALL_leave_23andme_20210107	19_10556897_C_T	0.599719	6.05e-06	2752	0.720607960518113	0.18971432305567	0.066531168443245	0.0175100117425239	0.00563653624044804	0.42052205684629
19_9927721_10977067	ENSG00000090339.4	ICAM1	Brain_Frontal_Cortex_BA9	COVID19_HGI_B2_ALL_leave_UKBB_23andme_20210107	19_10466123_C_T	0.705354	9.816e-08	2283	0.246058542624349	0.0513075149114952	0.54803912538002	0.114235395028974	0.0403594220551614	0.7039604723669
19_9927721_10977067	ENSG00000090339.4	ICAM1	Thyroid	COVID19_HGI_B2_ALL_eur_leave_23andme_20210107	19_10466123_C_T	0.818942	1.268e-07	2697	0.22221236220446	0.0563241545545055	0.553608303981044	0.140295505013737	0.0275596742462538	0.398063235778832
19_9927721_10977067	ENSG00000090339.4	ICAM1	Artery_Aorta	COVID19_HGI_A2_ALL_leave_UKBB_23andme_20210107	19_10427721_T_A	0.011686	1.204e-08	2554	0.00849453456284534	0.00531199203489116	0.546312685954282	0.341534101198815	0.0983466862491669	0.808583099106959
19_9927721_10977067	ENSG00000090339.4	ICAM1	Lung	COVID19_HGI_A2_ALL_eur_leave_ukbb_23andme_20210107	19_10427721_T_A	0.168687	9.041e-09	3000	0.00359319304724039	0.000914735112081721	0.752934725434508	0.19162700663874	0.0509303397674301	0.450521942741251
19_9927721_10977067	ENSG00000090339.4	ICAM1	Muscle_Skeletal	COVID19_HGI_B2_ALL_leave_UKBB_23andme_20210107	19_10466123_C_T	0.389963	9.816e-08	2283	0.253748493675439	0.0463484009168755	0.565166732506786	0.103198924824577	0.0315374480763225	0.701821227511785
19_9927721_10977067	ENSG00000090339.4	ICAM1	Lung	COVID19_HGI_B1_ALL_eur_leave_23andme_20210107	19_10474237_C_T	0.149006	0.0001851	2695	0.68628434902456	0.156050018266405	0.119166461478905	0.0270851218354131	0.0114140493947172	0.0849111707463243
19_9927721_10977067	ENSG00000090339.4	ICAM1	Testis	COVID19_HGI_B2_ALL_eur_leave_ukbb_23andme_20210107	19_10427721_T_A	0.0284592	2.05e-10	2697	0.000305949847797795	8.65395328194779e-05	0.692314206875974	0.195713155371454	0.111580148371954	0.91573147779121
19_9927721_10977067	ENSG00000090339.4	ICAM1	Esophagus_Gastroesophageal_Junction	COVID19_HGI_B1_ALL_eur_leave_ukbb_23andme_20210107	19_10714433_G_T	0.685235	0.0001103	2697	0.599507070123074	0.149671482023858	0.189611091045504	0.047323959007618	0.0138863977999468	0.0811086123746472
19_9927721_10977067	ENSG00000090339.4	ICAM1	Uterus	COVID19_HGI_C2_ALL_eur_leave_23andme_20210107	19_10556897_C_T	0.902685	1.836e-05	2878	0.741873568706087	0.212102938671013	0.0333938573045003	0.00954427630288929	0.00308535901551067	0.292509852961383
19_9927721_10977067	ENSG00000090339.4	ICAM1	Heart_Left_Ventricle	COVID19_HGI_A2_ALL_eur_leave_ukbb_23andme_20210107	19_10466123_C_T	0.176815	1.915e-09	3000	0.00303720406886359	0.00143274329300743	0.636430156023671	0.300164894821985	0.0589350017924732	0.603705009710967
19_9927721_10977067	ENSG00000090339.4	ICAM1	Ovary	COVID19_HGI_C2_ALL_leave_UKBB_23andme_20210107	19_10427721_T_A	0.771081	0.0001974	2643	0.784312922543443	0.198769557490668	0.0125824143482219	0.00318763197940176	0.00114747363826554	0.132238410855448
19_9927721_10977067	ENSG00000090339.4	ICAM1	Brain_Cerebellar_Hemisphere	COVID19_HGI_B2_ALL_leave_UKBB_23andme_20210107	19_10466123_C_T	0.411157	9.816e-08	2283	0.237241026721133	0.0592710522451572	0.528400125440886	0.131969594246439	0.0431182013463853	0.719184471555171
19_9927721_10977067	ENSG00000090339.4	ICAM1	Prostate	COVID19_HGI_B2_ALL_eur_leave_23andme_20210107	19_10466123_C_T	0.0828643	1.268e-07	2690	0.211427669392185	0.0525339733631426	0.526710329626923	0.130794528225496	0.0785334993922529	0.463043841556419
19_9927721_10977067	ENSG00000090339.4	ICAM1	Vagina	COVID19_HGI_B2_ALL_leave_UKBB_23andme_20210107	19_10466123_C_T	0.759109	9.816e-08	2283	0.24628553717874	0.0510799288478907	0.548544703831911	0.113728497214728	0.0403613329267303	0.708176438290368
19_9927721_10977067	ENSG00000090339.4	ICAM1	Artery_Tibial	COVID19_HGI_C2_ALL_leave_23andme_20210107	19_10556897_C_T	0.212871	6.05e-06	2754	0.699876193646336	0.209477232767516	0.0646231510251945	0.019335417030143	0.00668800553081102	0.418701846267093
19_9927721_10977067	ENSG00000090339.4	ICAM1	Artery_Coronary	COVID19_HGI_C2_ALL_eur_leave_23andme_20210107	19_10556897_C_T	0.12033	1.836e-05	2888	0.700075719417918	0.253195087564873	0.0315396136234282	0.0114030870952984	0.00378649229848302	0.312676066816436
19_9927721_10977067	ENSG00000090339.4	ICAM1	Brain_Amygdala	COVID19_HGI_B1_ALL_leave_23andme_20210107	19_10474237_C_T	0.708613	0.0009212	2606	0.735063594428971	0.190767005076992	0.0546714131209434	0.014183255922101	0.00531473145099277	0.0326218853475928
19_9927721_10977067	ENSG00000090339.4	ICAM1	Artery_Aorta	COVID19_HGI_B2_ALL_eur_leave_23andme_20210107	19_10466123_C_T	0.316547	1.268e-07	2697	0.167254665336894	0.104900182692697	0.416689560794458	0.261292988225355	0.049862602950597	0.277012179348857
19_9927721_10977067	ENSG00000090339.4	ICAM1	Spleen	COVID19_HGI_B1_ALL_eur_leave_ukbb_23andme_20210107	19_10714433_G_T	0.0683359	0.0001103	2693	0.60030186772298	0.14536299799534	0.189757168340696	0.0459310199870148	0.0186469459539687	0.0901905264207476
19_9927721_10977067	ENSG00000090339.4	ICAM1	Brain_Anterior_cingulate_cortex_BA24	COVID19_HGI_A2_ALL_leave_23andme_20210107	19_10427721_T_A	0.874177	4.581e-08	2546	0.0365671346384513	0.00838792063437906	0.730859554894002	0.167590994127192	0.0565943957059754	0.463312737280216
19_9927721_10977067	ENSG00000090339.4	ICAM1	Brain_Cortex	COVID19_HGI_B2_ALL_eur_leave_23andme_20210107	19_10466123_C_T	0.729131	1.268e-07	2693	0.215718089758448	0.0596135837265823	0.537425353220937	0.148478456857529	0.0387645164365033	0.418519871663318
19_9927721_10977067	ENSG00000090339.4	ICAM1	Brain_Cortex	COVID19_HGI_B2_ALL_eur_leave_ukbb_23andme_20210107	19_10427721_T_A	0.242326	2.05e-10	2693	0.000322198800913347	8.90394737704192e-05	0.729082910260903	0.201412595939512	0.0690932555249026	0.839041609947279
19_9927721_10977067	ENSG00000090339.4	ICAM1	Colon_Transverse	COVID19_HGI_C2_ALL_leave_UKBB_23andme_20210107	19_10427721_T_A	0.836824	0.0001974	2643	0.75081627572481	0.231608643963301	0.0120450412189085	0.00371378735648358	0.00181625173649765	0.0734569135717919
19_9927721_10977067	ENSG00000090339.4	ICAM1	Artery_Tibial	COVID19_HGI_C2_ALL_eur_leave_23andme_20210107	19_10556897_C_T	0.212871	1.836e-05	2889	0.72659151519566	0.227116551812904	0.032736737013382	0.0102294593600853	0.00332573661796864	0.307130205794612
19_9927721_10977067	ENSG00000090339.4	ICAM1	Spleen	COVID19_HGI_A2_ALL_eur_leave_ukbb_23andme_20210107	19_10466123_C_T	0.513781	1.915e-09	2996	0.00350117730305177	0.000947094294854536	0.733653172515553	0.198395093160118	0.0635034627264222	0.460243942274376
19_9927721_10977067	ENSG00000090339.4	ICAM1	Brain_Nucleus_accumbens_basal_ganglia	COVID19_HGI_B2_ALL_leave_UKBB_23andme_20210107	19_10466123_C_T	0.141382	9.816e-08	2283	0.237328265940799	0.0525178629482157	0.528594430849407	0.116906875308023	0.0646525649535557	0.715334532734341
19_9927721_10977067	ENSG00000090339.4	ICAM1	Brain_Amygdala	COVID19_HGI_C2_ALL_leave_23andme_20210107	19_10556897_C_T	0.456192	6.05e-06	2751	0.71449859689106	0.195276413924879	0.0659644868963315	0.0180222204212853	0.00623828186644427	0.420010227006485
19_9927721_10977067	ENSG00000090339.4	ICAM1	Heart_Atrial_Appendage	COVID19_HGI_C2_ALL_eur_leave_23andme_20210107	19_10556897_C_T	0.419728	1.836e-05	2889	0.737764891363796	0.216415903779999	0.033240155880129	0.00974783388268354	0.00283121509339294	0.292703762198487
19_9927721_10977067	ENSG00000090339.4	ICAM1	Heart_Left_Ventricle	COVID19_HGI_B1_ALL_leave_23andme_20210107	19_10397238_C_T	3.83541e-05	0.4764	2609	0.6474178559383	0.278400222065757	0.0481981420960994	0.0207207230116669	0.00526305688817702	0.0309541929528111
19_9927721_10977067	ENSG00000090339.4	ICAM1	Stomach	COVID19_HGI_B2_ALL_eur_leave_23andme_20210107	19_10466123_C_T	0.490885	1.268e-07	2697	0.1707089065721	0.107679171270201	0.425295277473732	0.268238199765702	0.028078444918265	0.428148747306499
19_9927721_10977067	ENSG00000090339.4	ICAM1	Stomach	COVID19_HGI_C2_ALL_leave_23andme_20210107	19_10556897_C_T	0.990588	6.05e-06	2754	0.556612835792329	0.354118736875515	0.0513949119523074	0.0326924143046653	0.00518110107518259	0.312516129493268
19_9927721_10977067	ENSG00000090339.4	ICAM1	Lung	COVID19_HGI_A2_ALL_leave_23andme_20210107	19_10427721_T_A	0.168687	4.581e-08	2548	0.0371141757361367	0.00784229246511103	0.741793939647328	0.156685837448542	0.0565637547028829	0.596457148251594
19_9927721_10977067	ENSG00000090339.4	ICAM1	Prostate	COVID19_HGI_A2_ALL_leave_23andme_20210107	19_10466123_C_T	0.0828643	2.507e-08	2547	0.0351488313362778	0.00821850079940588	0.702512811297842	0.164171618412716	0.0899482381537581	0.416371704021565
19_9927721_10977067	ENSG00000090339.4	ICAM1	Esophagus_Mucosa	COVID19_HGI_B2_ALL_eur_leave_23andme_20210107	19_10466123_C_T	0.424047	1.268e-07	2697	0.223128350110737	0.0510870564863666	0.55589034853622	0.127232970090766	0.0426612747759106	0.339022804525949
19_9927721_10977067	ENSG00000090339.4	ICAM1	Liver	COVID19_HGI_A2_ALL_eur_leave_23andme_20210107	19_10466123_C_T	0.711585	3.738e-09	2975	0.0099100577088068	0.00267506332739064	0.728139879985174	0.196487055396683	0.0627879435819455	0.449005842942191
19_9927721_10977067	ENSG00000090339.4	ICAM1	Brain_Cortex	COVID19_HGI_A2_ALL_leave_23andme_20210107	19_10427721_T_A	0.242326	4.581e-08	2547	0.035550575524342	0.00931900990832064	0.710542307338806	0.186198814837468	0.0583892923910637	0.500939736348267
19_9927721_10977067	ENSG00000090339.4	ICAM1	Esophagus_Gastroesophageal_Junction	COVID19_HGI_B1_ALL_leave_UKBB_23andme_20210107	19_10688076_A_G	0.780541	0.001526	2310	0.784295393243593	0.159581046545062	0.0435749142130256	0.00886252739371445	0.00368611860460478	0.0344698749199792
19_9927721_10977067	ENSG00000090339.4	ICAM1	Brain_Anterior_cingulate_cortex_BA24	COVID19_HGI_B2_ALL_leave_23andme_20210107	19_10427721_T_A	0.874177	1.017e-06	2555	0.523125934646866	0.120800187337792	0.269624430702106	0.0622374339546368	0.0242120133585996	0.661674276474657
19_9927721_10977067	ENSG00000090339.4	ICAM1	Esophagus_Mucosa	COVID19_HGI_C2_ALL_leave_UKBB_23andme_20210107	19_10427721_T_A	0.0744052	0.0001974	2643	0.805823083457755	0.177105797370383	0.0129274931420828	0.00283993283617514	0.00130369319360338	0.199724539917313
19_9927721_10977067	ENSG00000090339.4	ICAM1	Brain_Nucleus_accumbens_basal_ganglia	COVID19_HGI_A2_ALL_eur_leave_23andme_20210107	19_10466123_C_T	0.141382	3.738e-09	2970	0.00958149455191084	0.00276045971602619	0.703998277845512	0.202743275037562	0.0809164928489892	0.629842579029997
19_9927721_10977067	ENSG00000090339.4	ICAM1	Artery_Tibial	COVID19_HGI_A2_ALL_eur_leave_23andme_20210107	19_10466123_C_T	0.419254	3.738e-09	2977	0.00969869479426858	0.00311910222589813	0.712610481400618	0.229130234816456	0.0454414867627589	0.538690508541786
19_9927721_10977067	ENSG00000090339.4	ICAM1	Esophagus_Muscularis	COVID19_HGI_C2_ALL_leave_UKBB_23andme_20210107	19_10556897_C_T	0.000831494	0.0002649	2643	0.789236706154419	0.190239761140154	0.0126614046131705	0.00304712438345537	0.0048150037088013	0.288179721625187
19_9927721_10977067	ENSG00000090339.4	ICAM1	Adipose_Subcutaneous	COVID19_HGI_C2_ALL_leave_23andme_20210107	19_10556897_C_T	0.605937	6.05e-06	2754	0.724206178376181	0.18677885563866	0.0668696630396209	0.0172413437426435	0.00490395920289474	0.402215238416234
19_9927721_10977067	ENSG00000090339.4	ICAM1	Adipose_Subcutaneous	COVID19_HGI_B2_ALL_eur_leave_ukbb_23andme_20210107	19_10427721_T_A	0.495623	2.05e-10	2697	0.000330372259490112	8.35589797621434e-05	0.747578109448462	0.189017243243148	0.062990716069138	0.762094495477659
19_9927721_10977067	ENSG00000090339.4	ICAM1	Adipose_Subcutaneous	COVID19_HGI_B2_ALL_eur_leave_23andme_20210107	19_10466123_C_T	0.22102	1.268e-07	2697	0.216688997678815	0.0548057866591708	0.539847681318218	0.136488112584755	0.0521694217590416	0.369917863405234
19_9927721_10977067	ENSG00000090339.4	ICAM1	Brain_Nucleus_accumbens_basal_ganglia	COVID19_HGI_A2_ALL_leave_UKBB_23andme_20210107	19_10427721_T_A	0.476728	1.204e-08	2554	0.0113543754865839	0.00280474532876636	0.730238875775593	0.180307508428458	0.0752944949805989	0.59879193245558
19_9927721_10977067	ENSG00000090339.4	ICAM1	Stomach	COVID19_HGI_B1_ALL_leave_23andme_20210107	19_10926521_T_C	1.30763e-06	0.3453	2609	0.570374194582655	0.354617983256818	0.0424624934673766	0.0263939978001084	0.00615133089304213	0.326215691253316
19_9927721_10977067	ENSG00000090339.4	ICAM1	Artery_Coronary	COVID19_HGI_B1_ALL_leave_UKBB_23andme_20210107	19_10688076_A_G	0.976678	0.001526	2310	0.724859579928746	0.218541155027746	0.0402727011837423	0.0121378079514367	0.00418875590832906	0.0282841438025632
19_9927721_10977067	ENSG00000090339.4	ICAM1	Colon_Transverse	COVID19_HGI_B1_ALL_leave_UKBB_23andme_20210107	19_10031745_T_C	0.00489016	0.006553	2310	0.740285348271414	0.202671980495204	0.0411297462945415	0.0112556589867529	0.00465726595208787	0.0306353132636638
19_9927721_10977067	ENSG00000090339.4	ICAM1	Ovary	COVID19_HGI_B1_ALL_leave_23andme_20210107	19_10474237_C_T	0.352935	0.0009212	2609	0.740179875365916	0.185296962482343	0.0551039710788568	0.0137891228039019	0.00563006826898221	0.0327165593088253
19_9927721_10977067	ENSG00000090339.4	ICAM1	Brain_Amygdala	COVID19_HGI_A2_ALL_leave_23andme_20210107	19_10427721_T_A	0.697498	4.581e-08	2547	0.0356914182517255	0.0090389266599136	0.713357255421713	0.180597909208572	0.0613144904580766	0.429301783400918
19_9927721_10977067	ENSG00000090339.4	ICAM1	Stomach	COVID19_HGI_A2_ALL_eur_leave_ukbb_23andme_20210107	19_10466123_C_T	0.490885	1.915e-09	3000	0.00274608369935637	0.00181403481516201	0.57542741205709	0.380081534158745	0.0399309352696458	0.506642127643947
19_9927721_10977067	ENSG00000090339.4	ICAM1	Brain_Hypothalamus	COVID19_HGI_B1_ALL_eur_leave_ukbb_23andme_20210107	19_10714433_G_T	0.717307	0.0001103	2693	0.597458408014391	0.150474629611091	0.188877583068034	0.0475546797738323	0.0156346995326515	0.076168587241724
19_9927721_10977067	ENSG00000090339.4	ICAM1	Thyroid	COVID19_HGI_B1_ALL_eur_leave_ukbb_23andme_20210107	19_10714433_G_T	0.881658	0.0001103	2697	0.597789800329781	0.153005923486363	0.18906795583434	0.0483807013418724	0.0117556190076439	0.0841969660548296
19_9927721_10977067	ENSG00000090339.4	ICAM1	Brain_Cerebellum	COVID19_HGI_B2_ALL_eur_leave_23andme_20210107	19_10466123_C_T	0.413858	1.268e-07	2696	0.217594958683238	0.0562579531632808	0.542103283987767	0.140113826179596	0.0439299779861182	0.423542018873246
19_9927721_10977067	ENSG00000090339.4	ICAM1	Muscle_Skeletal	COVID19_HGI_A2_ALL_eur_leave_23andme_20210107	19_10466123_C_T	0.389963	3.738e-09	2977	0.0102420469382725	0.00258646624036926	0.752533217513268	0.189995666095354	0.0446426032127367	0.54623201697209
19_9927721_10977067	ENSG00000090339.4	ICAM1	Spleen	COVID19_HGI_C2_ALL_leave_23andme_20210107	19_10556897_C_T	0.145503	6.05e-06	2753	0.728928267413636	0.179580881654596	0.0673035860153092	0.0165734928408288	0.0076137720756298	0.429803506117967
19_9927721_10977067	ENSG00000090339.4	ICAM1	Brain_Hippocampus	COVID19_HGI_B1_ALL_eur_leave_ukbb_23andme_20210107	19_10687492_C_T	0.0146939	0.000104	2694	0.583538665351213	0.153384070118213	0.184442283617869	0.0484507645930953	0.0301842163196098	0.102044294147695
19_9927721_10977067	ENSG00000090339.4	ICAM1	Cells_EBV-transformed_lymphocytes	COVID19_HGI_B1_ALL_leave_23andme_20210107	19_10474237_C_T	0.856042	0.0009212	2601	0.739150546160933	0.186823322640412	0.0548454911917334	0.0138570985991207	0.00532354140780168	0.0313421996063694
19_9927721_10977067	ENSG00000090339.4	ICAM1	Uterus	COVID19_HGI_A2_ALL_leave_UKBB_23andme_20210107	19_10427721_T_A	0.798785	1.204e-08	2551	0.0114408583837922	0.00290163227079677	0.735800641973058	0.186550566189941	0.0633063011824127	0.709693866134985
19_9927721_10977067	ENSG00000090339.4	ICAM1	Thyroid	COVID19_HGI_B1_ALL_eur_leave_23andme_20210107	19_10474237_C_T	0.700963	0.0001851	2695	0.67285129725433	0.172129113978309	0.116833945447327	0.0298802057304835	0.00830543758955066	0.0758168267115972
19_9927721_10977067	ENSG00000090339.4	ICAM1	Nerve_Tibial	COVID19_HGI_B2_ALL_leave_23andme_20210107	19_10427721_T_A	0.0668049	1.017e-06	2563	0.518056745140726	0.117060317112502	0.267061400373294	0.0603077911058381	0.0375137462676404	0.743293411600063
19_9927721_10977067	ENSG00000090339.4	ICAM1	Breast_Mammary_Tissue	COVID19_HGI_C2_ALL_leave_UKBB_23andme_20210107	19_10427721_T_A	0.325792	0.0001974	2643	0.796418061964631	0.186744920614836	0.0127766121939573	0.00299480747926618	0.00106559774731011	0.153288205850719
19_9927721_10977067	ENSG00000090339.4	ICAM1	Uterus	COVID19_HGI_C2_ALL_leave_23andme_20210107	19_10556897_C_T	0.902685	6.05e-06	2745	0.715012049148665	0.195074729772159	0.0660016406423911	0.0180011318497401	0.00591044858704528	0.418860533233178
19_9927721_10977067	ENSG00000090339.4	ICAM1	Skin_Sun_Exposed_Lower_leg	COVID19_HGI_A2_ALL_eur_leave_ukbb_23andme_20210107	19_10466123_C_T	0.401435	1.915e-09	3000	0.0035188928173089	0.00101457023086013	0.737365502604648	0.212552312891737	0.0455487214554458	0.511274285214338
19_9927721_10977067	ENSG00000090339.4	ICAM1	Nerve_Tibial	COVID19_HGI_C2_ALL_leave_23andme_20210107	19_10556897_C_T	0.0123234	6.05e-06	2754	0.719289703467986	0.176058133158452	0.0664156997481299	0.0162343464078499	0.022002117217582	0.500882765032452
19_9927721_10977067	ENSG00000090339.4	ICAM1	Brain_Nucleus_accumbens_basal_ganglia	COVID19_HGI_B2_ALL_leave_23andme_20210107	19_10427721_T_A	0.476728	1.017e-06	2563	0.515107647093498	0.127915327524953	0.265541122408152	0.0659156083915099	0.0255202945818874	0.645045607684691
19_9927721_10977067	ENSG00000090339.4	ICAM1	Colon_Transverse	COVID19_HGI_C2_ALL_eur_leave_ukbb_23andme_20210107	19_10481532_A_G	0.827188	4.517e-05	2890	0.73254685819183	0.243635887892248	0.0166078628162103	0.00552187914862758	0.00168751195108365	0.0782114172632764
19_9927721_10977067	ENSG00000090339.4	ICAM1	Brain_Hypothalamus	COVID19_HGI_C2_ALL_leave_23andme_20210107	19_10556897_C_T	0.780199	6.05e-06	2752	0.724016652086614	0.186113330143315	0.0668462663160302	0.0171774341996624	0.00584631725437847	0.420651049544169
19_9927721_10977067	ENSG00000090339.4	ICAM1	Heart_Left_Ventricle	COVID19_HGI_B1_ALL_eur_leave_ukbb_23andme_20210107	19_10714433_G_T	0.829918	0.0001103	2697	0.521234980467059	0.22859956154434	0.164855325754793	0.0722880640024429	0.0130220682313651	0.0712901711423062
19_9927721_10977067	ENSG00000090339.4	ICAM1	Skin_Not_Sun_Exposed_Suprapubic	COVID19_HGI_A2_ALL_eur_leave_23andme_20210107	19_10466123_C_T	0.815442	3.738e-09	2977	0.0101042200586091	0.00276219081777222	0.742406403426393	0.202909834404593	0.0418173512926329	0.498754882227467
19_9927721_10977067	ENSG00000090339.4	ICAM1	Ovary	COVID19_HGI_B2_ALL_leave_UKBB_23andme_20210107	19_10466123_C_T	0.434218	9.816e-08	2283	0.243153093005399	0.0532280570013942	0.541567900885953	0.118509781523824	0.0435411675834298	0.710091202332842
19_9927721_10977067	ENSG00000090339.4	ICAM1	Colon_Transverse	COVID19_HGI_B1_ALL_leave_23andme_20210107	19_10474237_C_T	0.818049	0.0009212	2609	0.708586192460496	0.216879629782118	0.0527519247087307	0.0161403372506836	0.00564191579797215	0.0259245449760585
19_9927721_10977067	ENSG00000090339.4	ICAM1	Spleen	COVID19_HGI_B2_ALL_eur_leave_23andme_20210107	19_10466123_C_T	0.513781	1.268e-07	2695	0.220996587541665	0.0533845255591424	0.55057301568755	0.132955797156238	0.0420900740554048	0.418978559282886
19_9927721_10977067	ENSG00000090339.4	ICAM1	Brain_Anterior_cingulate_cortex_BA24	COVID19_HGI_B1_ALL_leave_23andme_20210107	19_10474237_C_T	0.631902	0.0009212	2606	0.749090002606559	0.17710973364214	0.055691400248657	0.0131623485094713	0.00494651499317251	0.0357032358162806
19_9927721_10977067	ENSG00000090339.4	ICAM1	Lung	COVID19_HGI_A2_ALL_eur_leave_23andme_20210107	19_10466123_C_T	0.614022	3.738e-09	2977	0.0102435023923885	0.00258587647398618	0.752640156836573	0.189952397614909	0.0445780666821436	0.501930267477877
19_9927721_10977067	ENSG00000090339.4	ICAM1	Lung	COVID19_HGI_B1_ALL_eur_leave_ukbb_23andme_20210107	19_10636398_C_A	0.0256264	0.0002228	2697	0.607159435004246	0.138137691763462	0.192031368180683	0.0436709570105919	0.0190005480410173	0.0960599861235084
19_9927721_10977067	ENSG00000090339.4	ICAM1	Muscle_Skeletal	COVID19_HGI_B1_ALL_leave_23andme_20210107	19_10474237_C_T	0.857635	0.0009212	2609	0.761466819419246	0.164916444523379	0.056688714448017	0.0122728347745771	0.00465518683478094	0.0306329356978661
19_9927721_10977067	ENSG00000090339.4	ICAM1	Spleen	COVID19_HGI_C2_ALL_eur_leave_ukbb_23andme_20210107	19_10481532_A_G	0.497406	4.517e-05	2888	0.774959208828845	0.201339220595396	0.0175592023863452	0.00456040799032535	0.00158196019908824	0.121081078087662
19_9927721_10977067	ENSG00000090339.4	ICAM1	Adrenal_Gland	COVID19_HGI_B2_ALL_eur_leave_23andme_20210107	19_10466123_C_T	0.0973524	1.268e-07	2696	0.21647417336207	0.0517783760483819	0.539311257582506	0.128934154673013	0.0635020383340294	0.545604302289725
19_9927721_10977067	ENSG00000090339.4	ICAM1	Pituitary	COVID19_HGI_B1_ALL_eur_leave_23andme_20210107	19_10474237_C_T	0.642361	0.0001851	2694	0.672833628809166	0.170979355121092	0.116821753261764	0.0296768599228332	0.0096884028851447	0.0742535219245637
19_9927721_10977067	ENSG00000090339.4	ICAM1	Artery_Coronary	COVID19_HGI_A2_ALL_eur_leave_ukbb_23andme_20210107	19_10466123_C_T	0.219218	1.915e-09	2998	0.00321247814947903	0.001197438569102	0.673157875845092	0.250845358301888	0.0715868491344396	0.517602880552082
19_9927721_10977067	ENSG00000090339.4	ICAM1	Artery_Aorta	COVID19_HGI_B1_ALL_eur_leave_23andme_20210107	19_10474237_C_T	0.707441	0.0001851	2695	0.519552705712634	0.324625523077706	0.0902151674878862	0.0563587502596999	0.00924785346207423	0.0565769030751212
19_9927721_10977067	ENSG00000090339.4	ICAM1	Artery_Aorta	COVID19_HGI_B1_ALL_leave_UKBB_23andme_20210107	19_10523875_G_A	1.96938e-05	0.8888	2310	0.594233984190432	0.348112850493399	0.0330152326618604	0.0193356089290715	0.00530232372523774	0.0397878807872492
19_9927721_10977067	ENSG00000090339.4	ICAM1	Esophagus_Mucosa	COVID19_HGI_A2_ALL_leave_UKBB_23andme_20210107	19_10427721_T_A	0.0744052	1.204e-08	2554	0.0115049508696998	0.00240888065277815	0.739922895703942	0.154832055087511	0.0913312176860689	0.820278049141442
19_9927721_10977067	ENSG00000090339.4	ICAM1	Adrenal_Gland	COVID19_HGI_A2_ALL_eur_leave_ukbb_23andme_20210107	19_10466123_C_T	0.0973524	1.915e-09	2998	0.00341768773927525	0.000915624786997231	0.716158458653739	0.191776618261308	0.0877316105586812	0.65226053605607
19_9927721_10977067	ENSG00000090339.4	ICAM1	Ovary	COVID19_HGI_A2_ALL_leave_23andme_20210107	19_10427721_T_A	0.771081	4.581e-08	2547	0.0359847401098216	0.00876615088204129	0.719219950973552	0.175146457643514	0.0608827003910707	0.434264075540422
19_9927721_10977067	ENSG00000090339.4	ICAM1	Adipose_Visceral_Omentum	COVID19_HGI_C2_ALL_leave_UKBB_23andme_20210107	19_10427721_T_A	0.954513	0.0001974	2643	0.800270231898984	0.182978467716784	0.0128384109949979	0.00293447098123873	0.000978418407995726	0.132523540915784
19_9927721_10977067	ENSG00000090339.4	ICAM1	Brain_Anterior_cingulate_cortex_BA24	COVID19_HGI_C2_ALL_leave_23andme_20210107	19_10556897_C_T	0.184072	6.05e-06	2751	0.727323428207915	0.181537670882941	0.0671482954344948	0.0167527683501823	0.00723783712446655	0.42912308206425
19_9927721_10977067	ENSG00000090339.4	ICAM1	Whole_Blood	COVID19_HGI_B1_ALL_leave_UKBB_23andme_20210107	19_10397238_C_T	1.77678e-08	0.2258	2310	0.0303041370845697	0.901804395304853	0.00168367707516262	0.0500875135079711	0.0161202770274435	0.472243469749065
19_9927721_10977067	ENSG00000090339.4	ICAM1	Spleen	COVID19_HGI_C2_ALL_leave_UKBB_23andme_20210107	19_10427721_T_A	0.0670246	0.0001974	2643	0.795274992429834	0.187690782006863	0.0127582743926764	0.00300978097779208	0.0012661701928337	0.170213448251183
19_9927721_10977067	ENSG00000090339.4	ICAM1	Muscle_Skeletal	COVID19_HGI_C2_ALL_eur_leave_23andme_20210107	19_10556897_C_T	0.168935	1.836e-05	2889	0.76671230358075	0.186670074420524	0.0345443877644075	0.00840679391707843	0.00366644031723985	0.312319199440913
19_9927721_10977067	ENSG00000090339.4	ICAM1	Whole_Blood	COVID19_HGI_C2_ALL_leave_UKBB_23andme_20210107	19_10397238_C_T	1.77678e-08	0.2496	2643	0.0318593403587706	0.950468599299446	0.000511106485349126	0.015246067644252	0.00191488621218245	0.423477507768218
19_9927721_10977067	ENSG00000090339.4	ICAM1	Prostate	COVID19_HGI_B2_ALL_leave_23andme_20210107	19_10427721_T_A	0.845298	1.017e-06	2562	0.520320067689637	0.12257471604553	0.268226405418471	0.0631618814772586	0.0257169293691041	0.612055449253389
19_9927721_10977067	ENSG00000090339.4	ICAM1	Brain_Spinal_cord_cervical_c-1	COVID19_HGI_C2_ALL_leave_23andme_20210107	19_10556897_C_T	0.979231	6.05e-06	2737	0.711729036146861	0.198655672823453	0.0656349202764375	0.0183141557762941	0.00566621497695461	0.415680101566499
19_9927721_10977067	ENSG00000090339.4	ICAM1	Muscle_Skeletal	COVID19_HGI_B2_ALL_leave_23andme_20210107	19_10427721_T_A	0.388586	1.017e-06	2563	0.532378124299181	0.112547490713694	0.274444158361118	0.0579962814737267	0.0226339451522803	0.685093619770488
19_9927721_10977067	ENSG00000090339.4	ICAM1	Esophagus_Gastroesophageal_Junction	COVID19_HGI_A2_ALL_eur_leave_23andme_20210107	19_10466123_C_T	0.875974	3.738e-09	2976	0.0100450477009566	0.00276878709844105	0.738058390549779	0.203390484267407	0.0457372903834173	0.545580668794773
19_9927721_10977067	ENSG00000090339.4	ICAM1	Prostate	COVID19_HGI_A2_ALL_eur_leave_23andme_20210107	19_10466123_C_T	0.0828643	3.738e-09	2970	0.00948599867115732	0.00261431856831095	0.696980326726666	0.19198718053388	0.0989321754999862	0.65274526100734
19_9927721_10977067	ENSG00000090339.4	ICAM1	Minor_Salivary_Gland	COVID19_HGI_B1_ALL_eur_leave_23andme_20210107	19_10474237_C_T	0.964172	0.0001851	2671	0.671272588913252	0.17110339761114	0.116177027163169	0.0296009884904171	0.0118459978220221	0.0640926432037851
19_9927721_10977067	ENSG00000090339.4	ICAM1	Brain_Cortex	COVID19_HGI_C2_ALL_eur_leave_23andme_20210107	19_10556897_C_T	0.463067	1.836e-05	2884	0.736418155159849	0.217635837954902	0.0331370461764232	0.00979007048627542	0.00301889022255018	0.297460426950365
19_9927721_10977067	ENSG00000090339.4	ICAM1	Esophagus_Mucosa	COVID19_HGI_B1_ALL_leave_23andme_20210107	19_10474237_C_T	0.813572	0.0009212	2609	0.759910580262361	0.166493086392477	0.0565728575322229	0.0123902325491427	0.00463324326379648	0.0329431055709868
19_9927721_10977067	ENSG00000090339.4	ICAM1	Uterus	COVID19_HGI_B1_ALL_eur_leave_ukbb_23andme_20210107	19_10714433_G_T	0.272791	0.0001103	2686	0.590436110757656	0.157659644628355	0.186542760392449	0.0497955224449374	0.0155659617766022	0.0817510146735226
19_9927721_10977067	ENSG00000090339.4	ICAM1	Adipose_Subcutaneous	COVID19_HGI_A2_ALL_leave_UKBB_23andme_20210107	19_10427721_T_A	0.495623	1.204e-08	2554	0.0115632181375952	0.0027597562940483	0.743670263778278	0.177424821678931	0.0645819401111481	0.631300633081609
19_9927721_10977067	ENSG00000090339.4	ICAM1	Brain_Frontal_Cortex_BA9	COVID19_HGI_C2_ALL_eur_leave_ukbb_23andme_20210107	19_10481532_A_G	0.830775	4.517e-05	2886	0.770278958061963	0.20611120777182	0.0174496095466161	0.00466767315942558	0.00149255146017598	0.119559975180315
19_9927721_10977067	ENSG00000090339.4	ICAM1	Brain_Caudate_basal_ganglia	COVID19_HGI_B2_ALL_eur_leave_ukbb_23andme_20210107	19_10427721_T_A	0.890676	2.05e-10	2697	0.00031841382588887	8.24026708843787e-05	0.720518140196266	0.186370987011743	0.0927100562952181	0.537471282941916
19_9927721_10977067	ENSG00000090339.4	ICAM1	Liver	COVID19_HGI_B1_ALL_leave_UKBB_23andme_20210107	19_10688076_A_G	0.432647	0.001526	2309	0.782357745612804	0.161332010178237	0.0434300216410248	0.00895188853199727	0.00392833403593714	0.0348035927781072
19_9927721_10977067	ENSG00000090339.4	ICAM1	Thyroid	COVID19_HGI_A2_ALL_leave_23andme_20210107	19_10427721_T_A	0.539027	4.581e-08	2548	0.0367979466466131	0.00874915988626493	0.735473529251674	0.174823631356851	0.0441557328585976	0.548387201689875
19_9927721_10977067	ENSG00000090339.4	ICAM1	Artery_Coronary	COVID19_HGI_A2_ALL_eur_leave_23andme_20210107	19_10466123_C_T	0.219218	3.738e-09	2975	0.00898187295208503	0.00332762938995578	0.659941983286288	0.244413815390341	0.0833346989813298	0.470357757769963
19_9927721_10977067	ENSG00000090339.4	ICAM1	Nerve_Tibial	COVID19_HGI_A2_ALL_leave_23andme_20210107	19_10427721_T_A	0.0668049	4.581e-08	2548	0.0357852813502392	0.00805316366942154	0.715233581446234	0.160876992695291	0.0800509808388139	0.563376850013067
19_9927721_10977067	ENSG00000090339.4	ICAM1	Brain_Hippocampus	COVID19_HGI_A2_ALL_leave_23andme_20210107	19_10427721_T_A	0.0402071	4.581e-08	2547	0.0356016991088913	0.00882981512005618	0.711563901425117	0.176412122072489	0.0675924622734461	0.557080973477059
19_9927721_10977067	ENSG00000090339.4	ICAM1	Prostate	COVID19_HGI_B1_ALL_eur_leave_ukbb_23andme_20210107	19_10714433_G_T	0.619748	0.0001103	2693	0.598633887260018	0.149637975542525	0.189282565355668	0.0472990140470415	0.015146557794747	0.0757055013919728
19_9927721_10977067	ENSG00000090339.4	ICAM1	Adipose_Visceral_Omentum	COVID19_HGI_B2_ALL_eur_leave_23andme_20210107	19_10466123_C_T	0.255425	1.268e-07	2697	0.22176876983496	0.0518234203532002	0.552503161058744	0.129065330627479	0.0448393181256177	0.432258489926512
19_9927721_10977067	ENSG00000090339.4	ICAM1	Pituitary	COVID19_HGI_C2_ALL_eur_leave_ukbb_23andme_20210107	19_10481532_A_G	0.381521	4.517e-05	2889	0.767057691287446	0.208953223382434	0.0173847550469267	0.00473388887112716	0.00187044141206625	0.108605321598366
19_9927721_10977067	ENSG00000090339.4	ICAM1	Liver	COVID19_HGI_B2_ALL_leave_23andme_20210107	19_10427721_T_A	0.00396169	1.017e-06	2563	0.510504987334848	0.117630332612303	0.263168423332005	0.0605910460956363	0.0481052106252086	0.826296661709957
19_9927721_10977067	ENSG00000090339.4	ICAM1	Esophagus_Muscularis	COVID19_HGI_A2_ALL_eur_leave_ukbb_23andme_20210107	19_10466123_C_T	0.4699	1.915e-09	3000	0.00351730534339824	0.000980555069150392	0.737032855786806	0.205417111010115	0.0530521727905299	0.445135886719823
19_9927721_10977067	ENSG00000090339.4	ICAM1	Minor_Salivary_Gland	COVID19_HGI_B2_ALL_leave_23andme_20210107	19_10427721_T_A	0.180279	1.017e-06	2555	0.51641286750298	0.125847587471647	0.266192364991036	0.0648432267660718	0.0267039532682648	0.686249324182115
19_9927721_10977067	ENSG00000090339.4	ICAM1	Thyroid	COVID19_HGI_A2_ALL_eur_leave_23andme_20210107	19_10466123_C_T	0.818942	3.738e-09	2977	0.01010407148489	0.00282159797422816	0.742395486989516	0.207279186067221	0.0373996574841443	0.527921933116962
19_9927721_10977067	ENSG00000090339.4	ICAM1	Brain_Anterior_cingulate_cortex_BA24	COVID19_HGI_B1_ALL_leave_UKBB_23andme_20210107	19_10688076_A_G	0.456038	0.001526	2309	0.780619354070826	0.163159742519331	0.0433421502242438	0.00905525764810036	0.00382349553749833	0.035363447502987
19_9927721_10977067	ENSG00000090339.4	ICAM1	Vagina	COVID19_HGI_B2_ALL_eur_leave_23andme_20210107	19_10466123_C_T	0.759109	1.268e-07	2691	0.220216001842679	0.0543696970899552	0.548626801021622	0.135410509963556	0.0413769900821883	0.42595662907231
19_9927721_10977067	ENSG00000090339.4	ICAM1	Brain_Putamen_basal_ganglia	COVID19_HGI_C2_ALL_eur_leave_ukbb_23andme_20210107	19_10481532_A_G	0.517431	4.517e-05	2881	0.775050070580198	0.201223528922453	0.0175033712177002	0.00454265845082782	0.00168037082882091	0.120345469182638
19_9927721_10977067	ENSG00000090339.4	ICAM1	Thyroid	COVID19_HGI_B2_ALL_eur_leave_ukbb_23andme_20210107	19_10427721_T_A	0.539027	2.05e-10	2697	0.000332862625479659	8.43706703665947e-05	0.753213398262281	0.190861448433727	0.0555079200081469	0.862946912592991
19_9927721_10977067	ENSG00000090339.4	ICAM1	Lung	COVID19_HGI_C2_ALL_eur_leave_ukbb_23andme_20210107	19_10481532_A_G	0.280797	4.517e-05	2890	0.784562166276073	0.191814610560463	0.0177871226701646	0.00434721687179757	0.00148888362150153	0.126661989450198
19_9927721_10977067	ENSG00000090339.4	ICAM1	Heart_Left_Ventricle	COVID19_HGI_B1_ALL_leave_UKBB_23andme_20210107	19_10397238_C_T	3.83541e-05	0.2258	2310	0.678969963222352	0.2636017167222	0.0377231055486336	0.0146404658658792	0.00506474864093518	0.0657794497648053
19_9927721_10977067	ENSG00000090339.4	ICAM1	Prostate	COVID19_HGI_C2_ALL_eur_leave_23andme_20210107	19_10556897_C_T	0.591952	1.836e-05	2880	0.753288191905201	0.200989152757312	0.0337741886098123	0.00900854549257864	0.00293992123509607	0.301399019335427
19_9927721_10977067	ENSG00000090339.4	ICAM1	Cells_Transformed_fibroblasts	COVID19_HGI_B1_ALL_leave_UKBB_23andme_20210107	19_10688076_A_G	0.974273	0.001526	2310	0.767369012854685	0.176343936095783	0.0426344961259916	0.00979368929486956	0.00385886562867131	0.0309887195926007
19_9927721_10977067	ENSG00000090339.4	ICAM1	Brain_Hippocampus	COVID19_HGI_A2_ALL_leave_UKBB_23andme_20210107	19_10427721_T_A	0.0402071	1.204e-08	2553	0.0112773847695636	0.00280327102560793	0.725287200630766	0.180207526562931	0.0804246170111316	0.787000916326698
19_9927721_10977067	ENSG00000090339.4	ICAM1	Colon_Transverse	COVID19_HGI_A2_ALL_eur_leave_23andme_20210107	19_10466123_C_T	0.258845	3.738e-09	2977	0.0094626903421752	0.00323081161940994	0.695270081502856	0.237328803494347	0.0547076130412121	0.638192314516946
19_9927721_10977067	ENSG00000090339.4	ICAM1	Nerve_Tibial	COVID19_HGI_A2_ALL_eur_leave_23andme_20210107	19_10466123_C_T	0.172502	3.738e-09	2977	0.00986386479662515	0.00264921216915241	0.724746328273726	0.194582400384672	0.0681581943758248	0.600760527656369
19_9927721_10977067	ENSG00000090339.4	ICAM1	Lung	COVID19_HGI_B1_ALL_leave_UKBB_23andme_20210107	19_10688076_A_G	0.959384	0.001526	2310	0.793696836732366	0.150240097293852	0.0440972519661617	0.00834361457810806	0.00362219942951254	0.0316951670057604
19_9927721_10977067	ENSG00000090339.4	ICAM1	Esophagus_Muscularis	COVID19_HGI_B2_ALL_eur_leave_23andme_20210107	19_10466123_C_T	0.4699	1.268e-07	2697	0.221121222416699	0.0550501494546275	0.55088989515214	0.137113249262352	0.0358254837141817	0.396130801865107
19_9927721_10977067	ENSG00000090339.4	ICAM1	Brain_Putamen_basal_ganglia	COVID19_HGI_B2_ALL_leave_23andme_20210107	19_10427721_T_A	0.439998	1.017e-06	2562	0.522757802913699	0.119491525269694	0.269482218015434	0.0615713145676148	0.0266971392335592	0.642027872761752
19_9927721_10977067	ENSG00000090339.4	ICAM1	Colon_Transverse	COVID19_HGI_B2_ALL_leave_23andme_20210107	19_10427721_T_A	0.836824	1.017e-06	2563	0.495908923297477	0.149162239943316	0.255644063619828	0.0768716280110352	0.0224131451283445	0.63768294462403
19_9927721_10977067	ENSG00000090339.4	ICAM1	Brain_Nucleus_accumbens_basal_ganglia	COVID19_HGI_B1_ALL_eur_leave_ukbb_23andme_20210107	19_10714433_G_T	0.392609	0.0001103	2696	0.593744500061274	0.154648223610378	0.187778878090611	0.0488944368627184	0.0149339613750187	0.0814783563029512
19_9927721_10977067	ENSG00000090339.4	ICAM1	Spleen	COVID19_HGI_B2_ALL_leave_UKBB_23andme_20210107	19_10466123_C_T	0.513781	9.816e-08	2283	0.247274623836923	0.0501429747527367	0.550747668139893	0.111641814681512	0.0401929185889359	0.711882945696414
19_9927721_10977067	ENSG00000090339.4	ICAM1	Vagina	COVID19_HGI_C2_ALL_leave_UKBB_23andme_20210107	19_10427721_T_A	0.680409	0.0001974	2642	0.791565738515424	0.191500527541695	0.0126913108500085	0.00306918795498951	0.00117323513788248	0.131612165396995
19_9927721_10977067	ENSG00000090339.4	ICAM1	Artery_Aorta	COVID19_HGI_B2_ALL_leave_UKBB_23andme_20210107	19_10466123_C_T	0.316547	9.816e-08	2283	0.187885023760686	0.110038545250078	0.418470917512544	0.245047133235064	0.0385583802416283	0.583527882756647
19_9927721_10977067	ENSG00000090339.4	ICAM1	Ovary	COVID19_HGI_B1_ALL_eur_leave_ukbb_23andme_20210107	19_10653070_G_C	0.0784397	7.366e-05	2692	0.591281625221493	0.15289709975775	0.186015067545671	0.0480791492853309	0.0217270581897559	0.106346872679108
19_9927721_10977067	ENSG00000090339.4	ICAM1	Whole_Blood	COVID19_HGI_B2_ALL_leave_23andme_20210107	19_10397238_C_T	1.77678e-08	0.08595	2563	0.021332666007964	0.636235883172381	0.0109971189666396	0.32798000988638	0.00345432196663559	0.359936360877996
19_9927721_10977067	ENSG00000090339.4	ICAM1	Heart_Atrial_Appendage	COVID19_HGI_A2_ALL_leave_23andme_20210107	19_10427721_T_A	0.296659	4.581e-08	2548	0.0356602638866719	0.00932888885480722	0.71273488128693	0.186398842100882	0.0558771238707101	0.499004069715081
19_9927721_10977067	ENSG00000090339.4	ICAM1	Brain_Putamen_basal_ganglia	COVID19_HGI_B2_ALL_leave_UKBB_23andme_20210107	19_10466123_C_T	0.145933	9.816e-08	2282	0.241483410233105	0.0488225649378633	0.537847479326719	0.108677607336058	0.0631689381662544	0.736660349290062
19_9927721_10977067	ENSG00000090339.4	ICAM1	Adrenal_Gland	COVID19_HGI_B1_ALL_leave_23andme_20210107	19_10474237_C_T	0.467388	0.0009212	2609	0.752480148441736	0.17371907409611	0.0560196861832386	0.0129279638180221	0.00485312746089351	0.0366693365118407
19_9927721_10977067	ENSG00000090339.4	ICAM1	Brain_Cerebellum	COVID19_HGI_B1_ALL_leave_23andme_20210107	19_10474237_C_T	0.648123	0.0009212	2608	0.740342827314233	0.184962636102966	0.055103025862375	0.0137607656812795	0.00583074503914655	0.0286928732787358
19_9927721_10977067	ENSG00000090339.4	ICAM1	Adipose_Visceral_Omentum	COVID19_HGI_B1_ALL_leave_UKBB_23andme_20210107	19_10688076_A_G	0.630565	0.001526	2310	0.786995629519613	0.156925844451099	0.043724937488817	0.00871505377002984	0.00363853477044131	0.0323993861416873
19_9927721_10977067	ENSG00000090339.4	ICAM1	Breast_Mammary_Tissue	COVID19_HGI_B1_ALL_leave_UKBB_23andme_20210107	19_10710412_T_C	0.00260216	0.0112	2310	0.783378675856514	0.159313354448471	0.0435239820236443	0.0088464031384711	0.00493758453289997	0.0498264726079795
19_9927721_10977067	ENSG00000090339.4	ICAM1	Brain_Frontal_Cortex_BA9	COVID19_HGI_B2_ALL_eur_leave_23andme_20210107	19_10466123_C_T	0.705354	1.268e-07	2695	0.219760722013543	0.0547511498365184	0.547498988385921	0.136362180207643	0.041626959556375	0.420375586460201
19_9927721_10977067	ENSG00000090339.4	ICAM1	Minor_Salivary_Gland	COVID19_HGI_A2_ALL_leave_UKBB_23andme_20210107	19_10427721_T_A	0.180279	1.204e-08	2547	0.0114673984295318	0.00278174052389592	0.737506830659076	0.178833646844422	0.069410383543074	0.728448237347264
19_9927721_10977067	ENSG00000090339.4	ICAM1	Brain_Cerebellar_Hemisphere	COVID19_HGI_C2_ALL_leave_23andme_20210107	19_10556897_C_T	0.909693	6.05e-06	2747	0.702038335853531	0.208442670774818	0.0648068289975621	0.0192363630425191	0.00547580133156982	0.411331023698191
19_9927721_10977067	ENSG00000090339.4	ICAM1	Small_Intestine_Terminal_Ileum	COVID19_HGI_A2_ALL_leave_UKBB_23andme_20210107	19_10427721_T_A	0.267842	1.204e-08	2547	0.0113842039903487	0.00281375365124739	0.732156382212757	0.180889188296686	0.0727564718489598	0.674267097897029
19_9927721_10977067	ENSG00000090339.4	ICAM1	Brain_Cerebellar_Hemisphere	COVID19_HGI_A2_ALL_leave_23andme_20210107	19_10427721_T_A	0.645772	4.581e-08	2547	0.035089876355114	0.00972473763896934	0.701334357554178	0.194306846722225	0.0595441817295146	0.431281021287978
19_9927721_10977067	ENSG00000090339.4	ICAM1	Brain_Anterior_cingulate_cortex_BA24	COVID19_HGI_B1_ALL_eur_leave_23andme_20210107	19_10474237_C_T	0.631902	0.0001851	2691	0.677562083232339	0.166235659528178	0.117529737392956	0.0288253457819617	0.00984717406456576	0.0769817413874589
19_9927721_10977067	ENSG00000090339.4	ICAM1	Cells_EBV-transformed_lymphocytes	COVID19_HGI_A2_ALL_eur_leave_23andme_20210107	19_10466123_C_T	0.0641497	3.738e-09	2962	0.00928873439025201	0.00267472266083916	0.682487516731432	0.196415468185035	0.109133558032443	0.643834269991527
19_9927721_10977067	ENSG00000090339.4	ICAM1	Brain_Cerebellar_Hemisphere	COVID19_HGI_A2_ALL_eur_leave_23andme_20210107	19_10466123_C_T	0.411157	3.738e-09	2966	0.00959215959908938	0.0030565470266475	0.704781109200899	0.224520845696781	0.0580493384765837	0.589549927850125
19_9927721_10977067	ENSG00000090339.4	ICAM1	Artery_Aorta	COVID19_HGI_B1_ALL_leave_23andme_20210107	19_10523875_G_A	1.96938e-05	0.6321	2609	0.572074517684824	0.353284458850009	0.0425890769616933	0.0262951157692626	0.00575683073421065	0.0326321107363357
19_9927721_10977067	ENSG00000090339.4	ICAM1	Heart_Atrial_Appendage	COVID19_HGI_B2_ALL_eur_leave_23andme_20210107	19_10466123_C_T	0.529913	1.268e-07	2697	0.216664691205618	0.0593447539691626	0.539787125437037	0.147812037332226	0.036391392055957	0.390452359077896
19_9927721_10977067	ENSG00000090339.4	ICAM1	Colon_Sigmoid	COVID19_HGI_A2_ALL_eur_leave_ukbb_23andme_20210107	19_10466123_C_T	0.552737	1.915e-09	2996	0.00262974533749276	0.00194105751804424	0.551049150264397	0.406700600752666	0.0376794461274007	0.5100793735562
19_9927721_10977067	ENSG00000090339.4	ICAM1	Heart_Left_Ventricle	COVID19_HGI_C2_ALL_leave_UKBB_23andme_20210107	19_10427721_T_A	0.931529	0.0001974	2643	0.685103792173499	0.297353050370235	0.0109908424774011	0.00476853069087452	0.00178378428799045	0.0678481825993326
19_9927721_10977067	ENSG00000090339.4	ICAM1	Uterus	COVID19_HGI_B1_ALL_eur_leave_23andme_20210107	19_10474237_C_T	0.168133	0.0001851	2684	0.665781324883849	0.177669464243101	0.115245912015563	0.0307438018506696	0.0105594970068177	0.0791195171201907
19_9927721_10977067	ENSG00000090339.4	ICAM1	Skin_Not_Sun_Exposed_Suprapubic	COVID19_HGI_A2_ALL_leave_23andme_20210107	19_10427721_T_A	0.216371	4.581e-08	2548	0.0366782732466925	0.00850296962720143	0.733081639871475	0.169895387687736	0.0518417295668952	0.596007237653693
19_9927721_10977067	ENSG00000090339.4	ICAM1	Skin_Sun_Exposed_Lower_leg	COVID19_HGI_C2_ALL_eur_leave_23andme_20210107	19_10556897_C_T	0.186163	1.836e-05	2889	0.746324290637964	0.207109757192062	0.033625801455629	0.00932776227298191	0.00361238844136282	0.304057537508626
19_9927721_10977067	ENSG00000090339.4	ICAM1	Ovary	COVID19_HGI_A2_ALL_leave_UKBB_23andme_20210107	19_10427721_T_A	0.771081	1.204e-08	2553	0.0115086522111897	0.00280975389968944	0.740160881947354	0.180640026047417	0.0648806858943496	0.691589589650339
19_9927721_10977067	ENSG00000090339.4	ICAM1	Liver	COVID19_HGI_C2_ALL_eur_leave_23andme_20210107	19_10556897_C_T	0.162194	1.836e-05	2887	0.755795492066281	0.197492899281369	0.0340454762460598	0.00889246861580714	0.00377366379048338	0.312445950766075
19_9927721_10977067	ENSG00000090339.4	ICAM1	Whole_Blood	COVID19_HGI_B1_ALL_leave_23andme_20210107	19_10397238_C_T	1.77678e-08	0.4764	2609	0.0299440413248792	0.893216362285854	0.00222923594934883	0.0664889156033932	0.00812144483652535	0.474994915171923
19_9927721_10977067	ENSG00000090339.4	ICAM1	Uterus	COVID19_HGI_B1_ALL_leave_UKBB_23andme_20210107	19_10688076_A_G	0.345493	0.001526	2304	0.767033154982109	0.176360399069983	0.0425355593851758	0.00977571000197618	0.00429517656075687	0.0319751628095796
19_9927721_10977067	ENSG00000090339.4	ICAM1	Adipose_Visceral_Omentum	COVID19_HGI_B1_ALL_leave_23andme_20210107	19_10474237_C_T	0.348128	0.0009212	2609	0.755472845190704	0.170945634172523	0.0562424826690542	0.0127217261014058	0.004617311866313	0.0384894471766711
19_9927721_10977067	ENSG00000090339.4	ICAM1	Minor_Salivary_Gland	COVID19_HGI_C2_ALL_leave_UKBB_23andme_20210107	19_10427721_T_A	0.180279	0.0001974	2626	0.786062228282837	0.197025313004461	0.0125533320781891	0.00314525990209013	0.00121386673242218	0.141682337053724
19_9927721_10977067	ENSG00000090339.4	ICAM1	Brain_Cortex	COVID19_HGI_B1_ALL_leave_UKBB_23andme_20210107	19_10688076_A_G	0.546925	0.001526	2308	0.761764557590473	0.181644908966155	0.0422991381379342	0.0100821396297532	0.00420925567568452	0.030856028109166
19_9927721_10977067	ENSG00000090339.4	ICAM1	Artery_Coronary	COVID19_HGI_B1_ALL_leave_23andme_20210107	19_10474237_C_T	0.927197	0.0009212	2609	0.695162777377828	0.230764914252636	0.0517525953549987	0.0171745480206738	0.00514516499386358	0.0297654012723641
19_9927721_10977067	ENSG00000090339.4	ICAM1	Artery_Aorta	COVID19_HGI_B1_ALL_eur_leave_ukbb_23andme_20210107	19_10714433_G_T	0.12707	0.0001103	2697	0.461362169682186	0.288359362102332	0.14591885353846	0.0911886446318693	0.0131709700451524	0.0893929806682807
19_9927721_10977067	ENSG00000090339.4	ICAM1	Nerve_Tibial	COVID19_HGI_A2_ALL_eur_leave_ukbb_23andme_20210107	19_10466123_C_T	0.172502	1.915e-09	3000	0.00345124629736924	0.000935163547037241	0.723190529746875	0.195882067205043	0.0765409932036751	0.494716837227082
19_9927721_10977067	ENSG00000090339.4	ICAM1	Cells_EBV-transformed_lymphocytes	COVID19_HGI_B2_ALL_leave_23andme_20210107	19_10427721_T_A	0.0898484	1.017e-06	2555	0.512564556044785	0.127157704835901	0.264208991486489	0.0655147681818708	0.030553979450954	0.664894210942897
19_9927721_10977067	ENSG00000090339.4	ICAM1	Testis	COVID19_HGI_C2_ALL_leave_23andme_20210107	19_10556897_C_T	0.98573	6.05e-06	2754	0.706598619530111	0.20425365373172	0.0652438670133746	0.0188547361246787	0.00504912360011605	0.411280766066238
19_9927721_10977067	ENSG00000090339.4	ICAM1	Brain_Cerebellum	COVID19_HGI_B2_ALL_leave_UKBB_23andme_20210107	19_10466123_C_T	0.413858	9.816e-08	2283	0.243408057821046	0.0532163777357727	0.542135776697456	0.118484554565328	0.0427552331803971	0.70590619245688
19_9927721_10977067	ENSG00000090339.4	ICAM1	Thyroid	COVID19_HGI_C2_ALL_eur_leave_ukbb_23andme_20210107	19_10481532_A_G	0.607055	4.517e-05	2890	0.768157471056165	0.208399177128115	0.0174152052635069	0.00472339634713891	0.00130475020507514	0.095816730920447
19_9927721_10977067	ENSG00000090339.4	ICAM1	Pituitary	COVID19_HGI_B2_ALL_eur_leave_ukbb_23andme_20210107	19_10427721_T_A	0.0923616	2.05e-10	2696	0.000320951214245327	8.14212727999238e-05	0.726259831605754	0.184153770193488	0.0891840257137139	0.800103718756813
19_9927721_10977067	ENSG00000090339.4	ICAM1	Brain_Caudate_basal_ganglia	COVID19_HGI_A2_ALL_eur_leave_23andme_20210107	19_10466123_C_T	0.0270974	3.738e-09	2972	0.00889225125403434	0.00254398244582658	0.653356571893617	0.186770218635619	0.148436975770903	0.705047065429684
19_9927721_10977067	ENSG00000090339.4	ICAM1	Pancreas	COVID19_HGI_B1_ALL_leave_UKBB_23andme_20210107	19_10688076_A_G	0.408604	0.001526	2310	0.792202552579679	0.151751678559103	0.0440142305633534	0.00842761527303354	0.00360392302483156	0.0379739252756712
19_9927721_10977067	ENSG00000090339.4	ICAM1	Testis	COVID19_HGI_B1_ALL_eur_leave_23andme_20210107	19_10474237_C_T	0.0398859	0.0001851	2695	0.655281443426874	0.185900202585717	0.113783114822535	0.0322669556557567	0.0127682835091179	0.0933974174892291
19_9927721_10977067	ENSG00000090339.4	ICAM1	Adrenal_Gland	COVID19_HGI_B2_ALL_eur_leave_ukbb_23andme_20210107	19_10427721_T_A	0.394732	2.05e-10	2696	0.000328842671548247	7.86557548354777e-05	0.744116902311695	0.177907473662313	0.0775681255996074	0.714736526209491
19_9927721_10977067	ENSG00000090339.4	ICAM1	Pancreas	COVID19_HGI_B2_ALL_eur_leave_23andme_20210107	19_10466123_C_T	0.641998	1.268e-07	2697	0.225052325848664	0.0509641402730248	0.560683641468295	0.126933037459474	0.0363668549505424	0.404741552721115
19_9927721_10977067	ENSG00000090339.4	ICAM1	Skin_Sun_Exposed_Lower_leg	COVID19_HGI_A2_ALL_eur_leave_23andme_20210107	19_10466123_C_T	0.401435	3.738e-09	2977	0.00999925736308596	0.00285622628146203	0.734694281478803	0.209818264634583	0.0426319702420669	0.587291844098743
19_9927721_10977067	ENSG00000090339.4	ICAM1	Spleen	COVID19_HGI_B2_ALL_leave_23andme_20210107	19_10427721_T_A	0.0670246	1.017e-06	2563	0.520143137373268	0.118860137559637	0.268136948248265	0.06124150495833	0.0316182718605008	0.723076111488186
19_9927721_10977067	ENSG00000090339.4	ICAM1	Cells_EBV-transformed_lymphocytes	COVID19_HGI_C2_ALL_leave_UKBB_23andme_20210107	19_10427721_T_A	0.0898484	0.0001974	2637	0.782646910912601	0.200451325519654	0.0125380075438982	0.00321007758882859	0.00115367843501884	0.165776216012298
19_9927721_10977067	ENSG00000090339.4	ICAM1	Testis	COVID19_HGI_B2_ALL_leave_UKBB_23andme_20210107	19_10466123_C_T	0.825132	9.816e-08	2283	0.240904765159935	0.0584019579764891	0.536560264845954	0.13004291364451	0.0340900983731118	0.623554727088628
19_9927721_10977067	ENSG00000090339.4	ICAM1	Heart_Left_Ventricle	COVID19_HGI_B2_ALL_eur_leave_23andme_20210107	19_10466123_C_T	0.176815	1.268e-07	2697	0.190319240811263	0.0838778911811516	0.474151442679585	0.208926283682347	0.0427251416456538	0.498813077122047
19_9927721_10977067	ENSG00000090339.4	ICAM1	Esophagus_Gastroesophageal_Junction	COVID19_HGI_B1_ALL_eur_leave_23andme_20210107	19_10474237_C_T	0.893104	0.0001851	2695	0.675758611861231	0.168599336117787	0.11733877175526	0.0292665635813639	0.00903671668435767	0.0748316196980824
19_9927721_10977067	ENSG00000090339.4	ICAM1	Colon_Transverse	COVID19_HGI_A2_ALL_eur_leave_ukbb_23andme_20210107	19_10466123_C_T	0.258845	1.915e-09	3000	0.00333600409360053	0.00114671148182438	0.699042131396918	0.240231122489649	0.0562440305380084	0.578412037235714
19_9927721_10977067	ENSG00000090339.4	ICAM1	Adipose_Visceral_Omentum	COVID19_HGI_B2_ALL_leave_UKBB_23andme_20210107	19_10466123_C_T	0.255425	9.816e-08	2283	0.247502486296803	0.0486736793126581	0.551255179652754	0.108365284693375	0.0442033700444097	0.709608796211904
19_9927721_10977067	ENSG00000090339.4	ICAM1	Stomach	COVID19_HGI_A2_ALL_eur_leave_23andme_20210107	19_10466123_C_T	0.490885	3.738e-09	2977	0.00779039353175792	0.00512828415589381	0.572398266233404	0.376762165988636	0.0379208900903093	0.572631731302978
19_9927721_10977067	ENSG00000090339.4	ICAM1	Artery_Aorta	COVID19_HGI_C2_ALL_eur_leave_23andme_20210107	19_10556897_C_T	0.404474	1.836e-05	2889	0.576221612379948	0.378177453441632	0.0259617886961281	0.0170362636322674	0.0026028818500242	0.25253576699809
19_9927721_10977067	ENSG00000090339.4	ICAM1	Brain_Cerebellar_Hemisphere	COVID19_HGI_A2_ALL_eur_leave_ukbb_23andme_20210107	19_10466123_C_T	0.411157	1.915e-09	2988	0.00338201090482352	0.00108571288887281	0.70868089962158	0.227445474617417	0.059405901967307	0.536845545357455
19_9927721_10977067	ENSG00000090339.4	ICAM1	Adipose_Subcutaneous	COVID19_HGI_A2_ALL_leave_23andme_20210107	19_10427721_T_A	0.495623	4.581e-08	2548	0.036005071663231	0.0085756226418889	0.719626488440305	0.171334873397396	0.0644579438571794	0.371146912569089
19_9927721_10977067	ENSG00000090339.4	ICAM1	Brain_Putamen_basal_ganglia	COVID19_HGI_B1_ALL_eur_leave_23andme_20210107	19_10474237_C_T	0.558648	0.0001851	2691	0.678805628845126	0.164468169374003	0.117798591981408	0.0285310856833593	0.0103965241161028	0.0722074018097992
19_9927721_10977067	ENSG00000090339.4	ICAM1	Brain_Cerebellum	COVID19_HGI_B1_ALL_eur_leave_ukbb_23andme_20210107	19_10714433_G_T	0.356954	0.0001103	2696	0.594451400130055	0.153834973412394	0.187998201361511	0.0486359933080501	0.0150794317879896	0.08104044750901
19_9927721_10977067	ENSG00000090339.4	ICAM1	Brain_Frontal_Cortex_BA9	COVID19_HGI_C2_ALL_leave_23andme_20210107	19_10556897_C_T	0.734384	6.05e-06	2750	0.725716289184011	0.184416245556537	0.0669894176690724	0.0170172335862053	0.00586081400417404	0.420508946301591
19_9927721_10977067	ENSG00000090339.4	ICAM1	Brain_Anterior_cingulate_cortex_BA24	COVID19_HGI_B2_ALL_eur_leave_23andme_20210107	19_10466123_C_T	0.928964	1.268e-07	2696	0.2209658122455	0.054151984056182	0.550500826023733	0.134871459569933	0.0395099181046521	0.426258875896114
19_9927721_10977067	ENSG00000090339.4	ICAM1	Brain_Frontal_Cortex_BA9	COVID19_HGI_A2_ALL_eur_leave_ukbb_23andme_20210107	19_10466123_C_T	0.705354	1.915e-09	2986	0.00349519179436904	0.000969950836123505	0.732397983206037	0.203187849087275	0.0599490250761961	0.485664605570824
19_9927721_10977067	ENSG00000090339.4	ICAM1	Brain_Cerebellum	COVID19_HGI_A2_ALL_leave_UKBB_23andme_20210107	19_10427721_T_A	0.37503	1.204e-08	2554	0.0114914821357469	0.00280283577644461	0.739056675174989	0.180193537587352	0.0664554693254671	0.70617430265103
19_9927721_10977067	ENSG00000090339.4	ICAM1	Colon_Sigmoid	COVID19_HGI_A2_ALL_leave_23andme_20210107	19_10427721_T_A	0.793326	4.581e-08	2547	0.0271315086026969	0.0186912974961395	0.542271560827407	0.373540532244875	0.038365100828882	0.457122565547768
19_9927721_10977067	ENSG00000090339.4	ICAM1	Lung	COVID19_HGI_B2_ALL_eur_leave_23andme_20210107	19_10466123_C_T	0.614022	1.268e-07	2697	0.225929864742219	0.0510937586377264	0.562869896156014	0.127259481757613	0.0328469987064276	0.379586801307793
19_9927721_10977067	ENSG00000090339.4	ICAM1	Heart_Left_Ventricle	COVID19_HGI_B2_ALL_leave_UKBB_23andme_20210107	19_10466123_C_T	0.176815	9.816e-08	2283	0.21283476647918	0.0826526713842197	0.474040762932521	0.184043492948311	0.0464283062557675	0.744373728713532
19_9927721_10977067	ENSG00000090339.4	ICAM1	Esophagus_Mucosa	COVID19_HGI_B2_ALL_eur_leave_ukbb_23andme_20210107	19_10427721_T_A	0.0744052	2.05e-10	2697	0.000324432459735325	7.42814590269847e-05	0.734137319116854	0.167989255064299	0.0974747119000858	0.893184362830717
19_9927721_10977067	ENSG00000090339.4	ICAM1	Minor_Salivary_Gland	COVID19_HGI_A2_ALL_eur_leave_23andme_20210107	19_10466123_C_T	0.87734	3.738e-09	2943	0.00987660087384363	0.00278001288495976	0.725676929291385	0.204202203573312	0.0574642533765005	0.550800874133185
19_9927721_10977067	ENSG00000090339.4	ICAM1	Brain_Caudate_basal_ganglia	COVID19_HGI_A2_ALL_eur_leave_ukbb_23andme_20210107	19_10466123_C_T	0.0270974	1.915e-09	2995	0.00316227357651291	0.000911716289232809	0.662637570982743	0.190902902831431	0.14238553632008	0.690851206320974
19_9927721_10977067	ENSG00000090339.4	ICAM1	Prostate	COVID19_HGI_A2_ALL_leave_UKBB_23andme_20210107	19_10427721_T_A	0.845298	1.204e-08	2553	0.0113922750910686	0.00267089094304713	0.732676242515691	0.171692579353353	0.0815680120968408	0.524961791263137
19_9927721_10977067	ENSG00000090339.4	ICAM1	Vagina	COVID19_HGI_C2_ALL_eur_leave_23andme_20210107	19_10556897_C_T	0.412706	1.836e-05	2880	0.753963462712607	0.199830912212276	0.0339427695830951	0.00899294136698637	0.00326991412503607	0.300261021124955
19_9927721_10977067	ENSG00000090339.4	ICAM1	Skin_Not_Sun_Exposed_Suprapubic	COVID19_HGI_B1_ALL_eur_leave_ukbb_23andme_20210107	19_10714433_G_T	0.0696228	0.0001103	2697	0.600075646054347	0.14819494409703	0.189790919287811	0.0468557657405642	0.0150827248202492	0.12741875139189
19_9927721_10977067	ENSG00000090339.4	ICAM1	Adrenal_Gland	COVID19_HGI_A2_ALL_leave_UKBB_23andme_20210107	19_10427721_T_A	0.394732	1.204e-08	2554	0.0115273575364812	0.00258362218477897	0.741363945383834	0.166083172346612	0.0784419025482938	0.601186955196826
19_9927721_10977067	ENSG00000090339.4	ICAM1	Artery_Coronary	COVID19_HGI_B2_ALL_leave_UKBB_23andme_20210107	19_10466123_C_T	0.219218	9.816e-08	2283	0.226246581943454	0.067701379496777	0.50391251433934	0.150737936635387	0.0514015875850433	0.703724129149831
19_9927721_10977067	ENSG00000090339.4	ICAM1	Muscle_Skeletal	COVID19_HGI_A2_ALL_leave_23andme_20210107	19_10427721_T_A	0.388586	4.581e-08	2548	0.0374646754279589	0.00778705638021887	0.748799310023607	0.155588047216597	0.0503609109516181	0.507348299386595
19_9927721_10977067	ENSG00000090339.4	ICAM1	Brain_Spinal_cord_cervical_c-1	COVID19_HGI_C2_ALL_eur_leave_23andme_20210107	19_10556897_C_T	0.979231	1.836e-05	2866	0.738593461754804	0.215705663940558	0.0330560140929458	0.00965099013650738	0.00299387007518489	0.286846722070215
19_9927721_10977067	ENSG00000090339.4	ICAM1	Colon_Transverse	COVID19_HGI_B1_ALL_eur_leave_23andme_20210107	19_10474237_C_T	0.818049	0.0001851	2695	0.641055995711374	0.200938076286832	0.11131300710462	0.0348790875277268	0.0118138333694474	0.0531529688263648
19_9927721_10977067	ENSG00000090339.4	ICAM1	Artery_Coronary	COVID19_HGI_B2_ALL_leave_23andme_20210107	19_10427721_T_A	0.308221	1.017e-06	2563	0.483913079540437	0.159371799247742	0.249460133263812	0.0821320080416225	0.0251229799063874	0.655664540725073
19_9927721_10977067	ENSG00000090339.4	ICAM1	Liver	COVID19_HGI_B1_ALL_eur_leave_23andme_20210107	19_10474237_C_T	0.857833	0.0001851	2693	0.678488903214752	0.16473317229352	0.117772672282714	0.0285841009148623	0.0104211512941526	0.0700934424999327
19_9927721_10977067	ENSG00000090339.4	ICAM1	Heart_Left_Ventricle	COVID19_HGI_C2_ALL_leave_23andme_20210107	19_10556897_C_T	0.149187	6.05e-06	2754	0.627762953976861	0.280968629076388	0.0579645665207023	0.025935903613186	0.00736794681286329	0.396199144842333
19_9927721_10977067	ENSG00000090339.4	ICAM1	Uterus	COVID19_HGI_A2_ALL_leave_23andme_20210107	19_10427721_T_A	0.798785	4.581e-08	2545	0.0358113998496037	0.00906230543494831	0.715754850711013	0.181068072613065	0.0583033713913697	0.454545159258865
19_9927721_10977067	ENSG00000090339.4	ICAM1	Colon_Sigmoid	COVID19_HGI_B2_ALL_eur_leave_23andme_20210107	19_10466123_C_T	0.552737	1.268e-07	2696	0.163318102052636	0.113745577968725	0.40688121523657	0.283346404882939	0.0327086998591299	0.348830265441543
7_107107902_108107902	ENSG00000091128.8	LAMB4	Heart_Atrial_Appendage	COVID19_HGI_A2_ALL_eur_leave_ukbb_23andme_20210107	7_107607902_C_T	0.500556	6.593e-09	2892	0.0140664248230833	0.00380681068257173	0.730894545798705	0.197749242291354	0.0534829764042859	0.999246145345469
7_107107902_108107902	ENSG00000091128.8	LAMB4	Vagina	COVID19_HGI_B1_ALL_leave_23andme_20210107	7_107532072_G_A	0.110542	0.002329	2523	0.737072643259844	0.21551402638175	0.0338592402115341	0.00989650796451546	0.00365758218235652	0.0253289475823152
7_107107902_108107902	ENSG00000091128.8	LAMB4	Colon_Transverse	COVID19_HGI_B2_ALL_eur_leave_ukbb_23andme_20210107	7_107607902_C_T	0.513748	3.475e-05	2665	0.789643801700937	0.182447056258394	0.0211489579958519	0.00488458728810864	0.00187559675670932	0.286496684969675
7_107107902_108107902	ENSG00000091128.8	LAMB4	Esophagus_Gastroesophageal_Junction	COVID19_HGI_B1_ALL_eur_leave_23andme_20210107	7_107532072_G_A	0.705747	0.0007729	2655	0.768023105360762	0.171596910255603	0.045998978557749	0.0102732948050346	0.0041077110208514	0.0576279146152909
7_107107902_108107902	ENSG00000091128.8	LAMB4	Colon_Transverse	COVID19_HGI_A2_ALL_eur_leave_ukbb_23andme_20210107	7_107607902_C_T	0.513748	6.593e-09	2892	0.014238217566336	0.00358395979243333	0.739820934744754	0.186167153979741	0.056189733916736	0.999374978507275
7_107107902_108107902	ENSG00000091128.8	LAMB4	Esophagus_Muscularis	COVID19_HGI_B1_ALL_eur_leave_23andme_20210107	7_107532072_G_A	0.214424	0.0007729	2656	0.729050012859432	0.210053499367597	0.0436941668872195	0.0125845221707288	0.00461779871502233	0.055147503735311
7_107107902_108107902	ENSG00000091128.8	LAMB4	Uterus	COVID19_HGI_A2_ALL_eur_leave_23andme_20210107	7_107607902_C_T	0.678367	2.414e-09	2849	0.0068103276071401	0.00204360650184562	0.715685939777764	0.214698428194198	0.060761697919053	0.999814956133824
7_107107902_108107902	ENSG00000091128.8	LAMB4	Uterus	COVID19_HGI_B1_ALL_eur_leave_ukbb_23andme_20210107	7_107262878_T_C	0.242565	0.001114	2634	0.726062677107667	0.201154698252249	0.0528874337621189	0.0146471450811084	0.00524804579685695	0.0363810289423099
7_107107902_108107902	ENSG00000091128.8	LAMB4	Small_Intestine_Terminal_Ileum	COVID19_HGI_A2_ALL_eur_leave_ukbb_23andme_20210107	7_107607902_C_T	0.218713	6.593e-09	2888	0.013704059092154	0.00376998854231325	0.712065402660717	0.195814644366733	0.0746459053380834	0.999517123302738
7_107107902_108107902	ENSG00000091128.8	LAMB4	Minor_Salivary_Gland	COVID19_HGI_A2_ALL_eur_leave_23andme_20210107	7_107607902_C_T	0.550863	2.414e-09	2857	0.00689825569223972	0.0019351824343277	0.724925885521532	0.20330207168756	0.0629386046643407	0.999824698336837
7_107107902_108107902	ENSG00000091128.8	LAMB4	Vagina	COVID19_HGI_C2_ALL_eur_leave_23andme_20210107	7_107129459_T_A	0.211762	0.002993	2793	0.750112877665127	0.240644977999582	0.00650478539362201	0.00208615997912656	0.000651198962541879	0.0220961456851359
7_107107902_108107902	ENSG00000091128.8	LAMB4	Skin_Not_Sun_Exposed_Suprapubic	COVID19_HGI_B2_ALL_eur_leave_23andme_20210107	7_107607902_C_T	0.284747	6.456e-05	2665	0.790221914657892	0.191458515562713	0.013684091630824	0.003314121839918	0.00132135630865291	0.224336109452214
7_107107902_108107902	ENSG00000091128.8	LAMB4	Stomach	COVID19_HGI_C2_ALL_eur_leave_23andme_20210107	7_107477205_T_C	2.3873e-05	0.3302	2801	0.666573665429967	0.323959702048941	0.0058024484015787	0.002819187586238	0.000844996533275747	0.03245654381645
7_107107902_108107902	ENSG00000091128.8	LAMB4	Adipose_Visceral_Omentum	COVID19_HGI_A2_ALL_eur_leave_23andme_20210107	7_107607902_C_T	0.685069	2.414e-09	2873	0.00704226288087877	0.00192304119297079	0.740061009800111	0.202040626962996	0.0489330591630435	0.999751580799824
7_107107902_108107902	ENSG00000091128.8	LAMB4	Skin_Sun_Exposed_Lower_leg	COVID19_HGI_C2_ALL_eur_leave_ukbb_23andme_20210107	7_107312196_G_A	0.958677	0.007145	2801	0.813474308926714	0.178414732338587	0.00622661977834441	0.00136513019028281	0.000519208766071156	0.0192493667536532
7_107107902_108107902	ENSG00000091128.8	LAMB4	Esophagus_Muscularis	COVID19_HGI_B2_ALL_leave_UKBB_23andme_20210107	7_107607902_C_T	0.685324	0.0001896	2250	0.785136978227798	0.193075322868705	0.0162935464669664	0.00400530465707703	0.00148884777945357	0.0562344197379989
7_107107902_108107902	ENSG00000091128.8	LAMB4	Pituitary	COVID19_HGI_B2_ALL_leave_23andme_20210107	7_107607902_C_T	0.405253	0.0004541	2500	0.789627713669243	0.195604753699823	0.0109789840057732	0.00271861863355231	0.00106992999160831	0.0401754875466025
7_107107902_108107902	ENSG00000091128.8	LAMB4	Pancreas	COVID19_HGI_B1_ALL_leave_UKBB_23andme_20210107	7_107549512_T_C	0.310494	0.004485	2296	0.785524811097058	0.166744186183696	0.0365733353515054	0.00776006314591439	0.00339760422182571	0.0163951628638258
7_107107902_108107902	ENSG00000091128.8	LAMB4	Pancreas	COVID19_HGI_B1_ALL_eur_leave_23andme_20210107	7_107532072_G_A	0.444155	0.0007729	2656	0.754392082489454	0.185101718492323	0.0452129935796967	0.0110895007548952	0.00420370468363049	0.0569249922288304
7_107107902_108107902	ENSG00000091128.8	LAMB4	Minor_Salivary_Gland	COVID19_HGI_C2_ALL_eur_leave_ukbb_23andme_20210107	7_107643766_A_G	0.0012875	0.01881	2786	0.779173852123058	0.212716210539309	0.00590138781082969	0.00161049406296663	0.000598055463835846	0.0179462658615653
7_107107902_108107902	ENSG00000091128.8	LAMB4	Vagina	COVID19_HGI_B2_ALL_leave_23andme_20210107	7_107607902_C_T	0.846084	0.0004541	2499	0.762689066041936	0.222658800332922	0.0105281550684896	0.00307252922940765	0.00105144932724439	0.0390252393710123
7_107107902_108107902	ENSG00000091128.8	LAMB4	Artery_Coronary	COVID19_HGI_B1_ALL_eur_leave_23andme_20210107	7_107532072_G_A	0.472702	0.0007729	2652	0.746569191357215	0.193047554317538	0.0445509895367481	0.0115156599385973	0.00431660484990109	0.0542287806179682
7_107107902_108107902	ENSG00000091128.8	LAMB4	Cells_Transformed_fibroblasts	COVID19_HGI_A2_ALL_leave_23andme_20210107	7_107607902_C_T	0.256254	2.029e-07	2472	0.249442142662675	0.149946968241698	0.354620569357067	0.213139946667666	0.0328503730708942	0.988241758729755
7_107107902_108107902	ENSG00000091128.8	LAMB4	Vagina	COVID19_HGI_A2_ALL_leave_UKBB_23andme_20210107	7_107607902_C_T	0.846084	5.721e-07	2477	0.446840255617495	0.129067771455458	0.308968485223423	0.0892182336444116	0.0259052540592116	0.974250061384344
7_107107902_108107902	ENSG00000091128.8	LAMB4	Lung	COVID19_HGI_B2_ALL_leave_UKBB_23andme_20210107	7_107476334_G_C	3.91616e-05	0.1507	2250	0.717166298559618	0.260761425005446	0.0148829856880503	0.00540966896991818	0.00177962177696776	0.0477386874669838
7_107107902_108107902	ENSG00000091128.8	LAMB4	Pancreas	COVID19_HGI_B1_ALL_leave_23andme_20210107	7_107532072_G_A	0.444155	0.002329	2525	0.773464778456869	0.179287874850822	0.0356034643955468	0.00824943055929884	0.00339445173746328	0.0257139183099454
7_107107902_108107902	ENSG00000091128.8	LAMB4	Adipose_Subcutaneous	COVID19_HGI_B1_ALL_leave_23andme_20210107	7_107462031_T_A	0.36779	0.002457	2525	0.767283054932037	0.185438117974774	0.0353189126233787	0.00853250029032976	0.00342741417948094	0.0255939909940346
7_107107902_108107902	ENSG00000091128.8	LAMB4	Artery_Coronary	COVID19_HGI_C2_ALL_eur_leave_23andme_20210107	7_108013534_A_T	0.00613569	0.007491	2798	0.776882961949414	0.21378084231326	0.00675361242220317	0.00185771845671092	0.000724864858411656	0.019745021344251
7_107107902_108107902	ENSG00000091128.8	LAMB4	Small_Intestine_Terminal_Ileum	COVID19_HGI_A2_ALL_eur_leave_23andme_20210107	7_107607902_C_T	0.218713	2.414e-09	2869	0.00685050272885831	0.00186492181809639	0.719909030077372	0.195906360233039	0.0754691851426346	0.999854368058561
7_107107902_108107902	ENSG00000091128.8	LAMB4	Nerve_Tibial	COVID19_HGI_A2_ALL_eur_leave_ukbb_23andme_20210107	7_107607902_C_T	0.391309	6.593e-09	2892	0.0143715236588435	0.00344934706517789	0.746747548803469	0.179172577621512	0.0562590028509985	0.999403373218609
7_107107902_108107902	ENSG00000091128.8	LAMB4	Adipose_Subcutaneous	COVID19_HGI_A2_ALL_leave_23andme_20210107	7_107607902_C_T	0.193016	2.029e-07	2472	0.318297740597708	0.0759292603792003	0.452509446843831	0.107899818500205	0.0453637336790556	0.994425897648877
7_107107902_108107902	ENSG00000091128.8	LAMB4	Testis	COVID19_HGI_B2_ALL_eur_leave_ukbb_23andme_20210107	7_107607902_C_T	0.298591	3.475e-05	2665	0.772584050836968	0.199440028441211	0.0206920482427904	0.00533963987799285	0.00194423260103807	0.317618295576193
7_107107902_108107902	ENSG00000091128.8	LAMB4	Thyroid	COVID19_HGI_B2_ALL_eur_leave_23andme_20210107	7_107607902_C_T	0.699137	6.456e-05	2665	0.799838372028176	0.181921481962388	0.013850617617231	0.00314905209672984	0.00124047629547533	0.165312517816606
7_107107902_108107902	ENSG00000091128.8	LAMB4	Skin_Sun_Exposed_Lower_leg	COVID19_HGI_B1_ALL_leave_UKBB_23andme_20210107	7_107368974_C_A	0.122062	0.003221	2296	0.81086521403052	0.141593994674468	0.0377531619353831	0.00658929190324812	0.00319833745638036	0.02052841747731
7_107107902_108107902	ENSG00000091128.8	LAMB4	Vagina	COVID19_HGI_C2_ALL_leave_23andme_20210107	7_107440930_T_C	0.55924	0.0009027	2662	0.756635110758693	0.232732403980605	0.00754344075681569	0.00231950753801497	0.000769536965871369	0.0515048117157531
7_107107902_108107902	ENSG00000091128.8	LAMB4	Adipose_Subcutaneous	COVID19_HGI_A2_ALL_leave_UKBB_23andme_20210107	7_107607902_C_T	0.193016	5.721e-07	2477	0.46198584667793	0.11033779644392	0.319440930955264	0.0762612904072178	0.0319741355156692	0.983840618682957
7_107107902_108107902	ENSG00000091128.8	LAMB4	Small_Intestine_Terminal_Ileum	COVID19_HGI_A2_ALL_leave_23andme_20210107	7_107607902_C_T	0.218713	2.029e-07	2472	0.319146009694338	0.0741859209677682	0.453715392506436	0.105419222287066	0.0475334545443922	0.99451508286024
7_107107902_108107902	ENSG00000091128.8	LAMB4	Thyroid	COVID19_HGI_B2_ALL_leave_UKBB_23andme_20210107	7_107607902_C_T	0.699137	0.0001896	2250	0.831532439320538	0.146747256126765	0.0172563677607452	0.00304395082563176	0.00141998596632036	0.0577943915984491
7_107107902_108107902	ENSG00000091128.8	LAMB4	Adipose_Subcutaneous	COVID19_HGI_B2_ALL_eur_leave_23andme_20210107	7_107607902_C_T	0.193016	6.456e-05	2665	0.781606069576212	0.199933665037223	0.0135348930178929	0.00346074078401722	0.00146463158465484	0.23189006711034
7_107107902_108107902	ENSG00000091128.8	LAMB4	Vagina	COVID19_HGI_B1_ALL_leave_UKBB_23andme_20210107	7_107368974_C_A	0.0759078	0.003221	2294	0.750916101574976	0.200979762953399	0.0349212844304108	0.00934270529672454	0.00384014574449004	0.0199920287058502
7_107107902_108107902	ENSG00000091128.8	LAMB4	Uterus	COVID19_HGI_A2_ALL_eur_leave_ukbb_23andme_20210107	7_107607902_C_T	0.678367	6.593e-09	2868	0.0136306732603511	0.00411720348359179	0.708248369767892	0.21386933183139	0.0601344216567757	0.999398597544693
7_107107902_108107902	ENSG00000091128.8	LAMB4	Cells_Transformed_fibroblasts	COVID19_HGI_B1_ALL_eur_leave_23andme_20210107	7_107532072_G_A	0.263941	0.0007729	2656	0.58588532094214	0.351941079595652	0.0351138749584714	0.0210869179349139	0.00597280656882285	0.0327832223869828
7_107107902_108107902	ENSG00000091128.8	LAMB4	Breast_Mammary_Tissue	COVID19_HGI_B2_ALL_leave_UKBB_23andme_20210107	7_107607902_C_T	0.670414	0.0001896	2250	0.807292148553916	0.170833012756305	0.0167533213944026	0.00354363232499774	0.0015778849703788	0.0572839859838714
7_107107902_108107902	ENSG00000091128.8	LAMB4	Stomach	COVID19_HGI_A2_ALL_eur_leave_23andme_20210107	7_107607902_C_T	0.182686	2.414e-09	2873	0.00587963436772101	0.00290898471653736	0.617882095717516	0.305633213313236	0.0676960718849902	0.999810252573584
7_107107902_108107902	ENSG00000091128.8	LAMB4	Prostate	COVID19_HGI_C2_ALL_leave_UKBB_23andme_20210107	7_107440930_T_C	0.107072	0.0009367	2567	0.807111201610882	0.183282843896062	0.0072729679980824	0.0016508998212382	0.00068208667373514	0.073612952468164
7_107107902_108107902	ENSG00000091128.8	LAMB4	Colon_Transverse	COVID19_HGI_B1_ALL_eur_leave_23andme_20210107	7_107532072_G_A	0.157617	0.0007729	2656	0.762833050652681	0.176500088058602	0.0457188862689611	0.0105738086293191	0.00437416639043717	0.0651926495073039
7_107107902_108107902	ENSG00000091128.8	LAMB4	Small_Intestine_Terminal_Ileum	COVID19_HGI_B1_ALL_eur_leave_ukbb_23andme_20210107	7_107262878_T_C	0.270744	0.001114	2654	0.740004010490484	0.186710573798737	0.0543741923636985	0.0137139671160539	0.00519725623102696	0.0373005753436275
7_107107902_108107902	ENSG00000091128.8	LAMB4	Uterus	COVID19_HGI_C2_ALL_leave_UKBB_23andme_20210107	7_107440930_T_C	0.447196	0.0009367	2567	0.779035373830241	0.211441337525563	0.00694454487265628	0.00188415416785556	0.000694589603684056	0.0624459949465552
7_107107902_108107902	ENSG00000091128.8	LAMB4	Breast_Mammary_Tissue	COVID19_HGI_B1_ALL_leave_UKBB_23andme_20210107	7_107368974_C_A	0.1547	0.003221	2296	0.782295682928929	0.16985847289147	0.0364229900209473	0.00790494125170975	0.00351791290694455	0.0169050433467341
7_107107902_108107902	ENSG00000091128.8	LAMB4	Breast_Mammary_Tissue	COVID19_HGI_B2_ALL_eur_leave_23andme_20210107	7_107607902_C_T	0.670414	6.456e-05	2665	0.783107189317954	0.198718556989423	0.0135608875641258	0.00343999029242999	0.00117337583606752	0.194116894044553
7_107107902_108107902	ENSG00000091128.8	LAMB4	Artery_Coronary	COVID19_HGI_B2_ALL_eur_leave_23andme_20210107	7_107607902_C_T	0.925477	6.456e-05	2662	0.779597963361404	0.202297537741149	0.0134001711090467	0.00347597624373409	0.00122835154466599	0.206862934597052
7_107107902_108107902	ENSG00000091128.8	LAMB4	Skin_Sun_Exposed_Lower_leg	COVID19_HGI_A2_ALL_leave_UKBB_23andme_20210107	7_107607902_C_T	0.130151	5.721e-07	2477	0.477634279174538	0.0897580615472939	0.330261067287691	0.062023046897067	0.0403235450934103	0.987827872232248
7_107107902_108107902	ENSG00000091128.8	LAMB4	Colon_Sigmoid	COVID19_HGI_B1_ALL_leave_UKBB_23andme_20210107	7_107549512_T_C	0.0214905	0.004485	2296	0.805793123128316	0.146648319945354	0.0375170099018903	0.00682459817338014	0.00321694885105975	0.0272087663199571
7_107107902_108107902	ENSG00000091128.8	LAMB4	Colon_Sigmoid	COVID19_HGI_B1_ALL_leave_23andme_20210107	7_107532072_G_A	0.0164943	0.002329	2525	0.793065054117907	0.15985144490958	0.0365056874004946	0.007354921118667	0.0032228924533517	0.0428653342596564
7_107107902_108107902	ENSG00000091128.8	LAMB4	Artery_Coronary	COVID19_HGI_B1_ALL_leave_UKBB_23andme_20210107	7_107462031_T_A	0.0585214	0.004466	2295	0.780265134383314	0.171907262890379	0.0363108215821787	0.00799644490176188	0.00352033624236715	0.0184502424834681
7_107107902_108107902	ENSG00000091128.8	LAMB4	Small_Intestine_Terminal_Ileum	COVID19_HGI_C2_ALL_eur_leave_ukbb_23andme_20210107	7_107312196_G_A	0.902067	0.007145	2798	0.7841046220743	0.207740531732666	0.00598618644775236	0.00158539585253838	0.000583263892743133	0.0177080371420078
7_107107902_108107902	ENSG00000091128.8	LAMB4	Minor_Salivary_Gland	COVID19_HGI_A2_ALL_leave_UKBB_23andme_20210107	7_107607902_C_T	0.550863	5.721e-07	2476	0.462491246245914	0.112297657451605	0.3197740563971	0.0776166274309728	0.0278204124744081	0.979774722425281
7_107107902_108107902	ENSG00000091128.8	LAMB4	Esophagus_Mucosa	COVID19_HGI_B2_ALL_eur_leave_ukbb_23andme_20210107	7_107607902_C_T	0.70038	3.475e-05	2665	0.718384850637982	0.253135321913008	0.0192404360019952	0.00677723811008921	0.00246215333692535	0.163373987610723
7_107107902_108107902	ENSG00000091128.8	LAMB4	Breast_Mammary_Tissue	COVID19_HGI_C2_ALL_eur_leave_23andme_20210107	7_107312196_G_A	0.340821	0.004425	2801	0.782252955832752	0.208474735453887	0.00680942354701957	0.00181410021916127	0.000648784947180056	0.0221629891329445
7_107107902_108107902	ENSG00000091128.8	LAMB4	Thyroid	COVID19_HGI_A2_ALL_leave_23andme_20210107	7_107607902_C_T	0.699137	2.029e-07	2472	0.332576011058247	0.0687905323017534	0.472808215713043	0.0977683197087431	0.0280569212182135	0.991215137832328
7_107107902_108107902	ENSG00000091128.8	LAMB4	Colon_Transverse	COVID19_HGI_B1_ALL_leave_23andme_20210107	7_107532072_G_A	0.157617	0.002329	2525	0.782793936817006	0.170118198243453	0.0360328961767564	0.00782750689461956	0.00322746186816452	0.0322559667293592
7_107107902_108107902	ENSG00000091128.8	LAMB4	Testis	COVID19_HGI_C2_ALL_leave_UKBB_23andme_20210107	7_107440930_T_C	0.237964	0.0009367	2580	0.792408451128764	0.19786391468888	0.00718285284347247	0.00179280206500609	0.000751979273877496	0.0608836708544743
7_107107902_108107902	ENSG00000091128.8	LAMB4	Lung	COVID19_HGI_C2_ALL_eur_leave_23andme_20210107	7_108002617_A_G	0.000144002	0.06763	2801	0.699564322562397	0.290828884552279	0.00608962834233082	0.00253064604339402	0.000986518499599183	0.046293215059571
7_107107902_108107902	ENSG00000091128.8	LAMB4	Skin_Sun_Exposed_Lower_leg	COVID19_HGI_A2_ALL_eur_leave_23andme_20210107	7_107607902_C_T	0.130151	2.414e-09	2873	0.0069928978316896	0.00158310686669381	0.734873309657452	0.166276088915209	0.0902745967289551	0.999888389741763
7_107107902_108107902	ENSG00000091128.8	LAMB4	Thyroid	COVID19_HGI_B1_ALL_leave_UKBB_23andme_20210107	7_107462031_T_A	0.0334178	0.004466	2296	0.798003971174158	0.154319169266013	0.0371543539265489	0.00718162214887266	0.00334088348440656	0.0248613521262244
7_107107902_108107902	ENSG00000091128.8	LAMB4	Testis	COVID19_HGI_B1_ALL_eur_leave_23andme_20210107	7_107532072_G_A	0.726358	0.0007729	2656	0.746920128123803	0.192220855067258	0.0447651768109321	0.0115157977514127	0.00457804224659426	0.0460755560372408
7_107107902_108107902	ENSG00000091128.8	LAMB4	Adipose_Visceral_Omentum	COVID19_HGI_A2_ALL_leave_UKBB_23andme_20210107	7_107607902_C_T	0.685069	5.721e-07	2477	0.468946840684599	0.109492223900093	0.324254122575427	0.0756869720706869	0.021619840769194	0.973504475832489
7_107107902_108107902	ENSG00000091128.8	LAMB4	Stomach	COVID19_HGI_C2_ALL_leave_UKBB_23andme_20210107	7_107440930_T_C	0.706323	0.0009367	2580	0.676296721337134	0.31397673992927	0.00613034833357447	0.00284531761117626	0.000750872788845284	0.0460773274907458
7_107107902_108107902	ENSG00000091128.8	LAMB4	Adipose_Subcutaneous	COVID19_HGI_B2_ALL_eur_leave_ukbb_23andme_20210107	7_107607902_C_T	0.193016	3.475e-05	2665	0.773836320988118	0.197946174954812	0.0207255876801532	0.00529938183423122	0.00219253454268577	0.317229832130074
7_107107902_108107902	ENSG00000091128.8	LAMB4	Testis	COVID19_HGI_C2_ALL_eur_leave_ukbb_23andme_20210107	7_107270318_AG_A	0.0047979	0.01523	2801	0.779806200045248	0.211994925541239	0.00596891217730488	0.00162207617636043	0.000607886059847945	0.0175051367958749
7_107107902_108107902	ENSG00000091128.8	LAMB4	Uterus	COVID19_HGI_A2_ALL_leave_UKBB_23andme_20210107	7_107607902_C_T	0.678367	5.721e-07	2473	0.455631672643314	0.119721718241393	0.315031772616032	0.0827508430509624	0.0268639934482992	0.97748354328262
7_107107902_108107902	ENSG00000091128.8	LAMB4	Pancreas	COVID19_HGI_C2_ALL_eur_leave_23andme_20210107	7_107129459_T_A	0.0860375	0.002993	2801	0.78765560538301	0.203062405093607	0.00685645300058637	0.00176697672038241	0.000658559802414205	0.0277896168092928
7_107107902_108107902	ENSG00000091128.8	LAMB4	Esophagus_Gastroesophageal_Junction	COVID19_HGI_A2_ALL_eur_leave_23andme_20210107	7_107607902_C_T	0.358033	2.414e-09	2873	0.0070935833971159	0.00172269845650544	0.745454207088022	0.180971079177097	0.0647584318812606	0.999829021183695
7_107107902_108107902	ENSG00000091128.8	LAMB4	Minor_Salivary_Gland	COVID19_HGI_C2_ALL_leave_23andme_20210107	7_107440930_T_C	0.106687	0.0009027	2662	0.784793574813103	0.20458096129573	0.00782266290012952	0.00203845711175261	0.000764343879285712	0.0561566978524718
7_107107902_108107902	ENSG00000091128.8	LAMB4	Skin_Not_Sun_Exposed_Suprapubic	COVID19_HGI_B2_ALL_leave_23andme_20210107	7_107607902_C_T	0.284747	0.0004541	2500	0.804133185429755	0.181149035585057	0.0111806680901816	0.00251767681976808	0.00101943407523845	0.0441663554658891
7_107107902_108107902	ENSG00000091128.8	LAMB4	Heart_Atrial_Appendage	COVID19_HGI_B2_ALL_eur_leave_23andme_20210107	7_107607902_C_T	0.500556	6.456e-05	2665	0.785726105341748	0.196069027051402	0.013606238732169	0.00339407781503298	0.00120455105964759	0.20672812848504
7_107107902_108107902	ENSG00000091128.8	LAMB4	Heart_Atrial_Appendage	COVID19_HGI_B1_ALL_eur_leave_ukbb_23andme_20210107	7_107262878_T_C	0.541517	0.001114	2658	0.740972944706932	0.185437838193175	0.0546646198379802	0.0136752622150964	0.00524933504681701	0.0348155450563095
7_107107902_108107902	ENSG00000091128.8	LAMB4	Colon_Sigmoid	COVID19_HGI_B1_ALL_eur_leave_23andme_20210107	7_107532072_G_A	0.0164943	0.0007729	2656	0.772154783527929	0.167190099958834	0.0462775658447719	0.0100158454144745	0.00436170525399036	0.0866826075814009
7_107107902_108107902	ENSG00000091128.8	LAMB4	Nerve_Tibial	COVID19_HGI_B1_ALL_eur_leave_23andme_20210107	7_107532072_G_A	0.71969	0.0007729	2656	0.769538046402124	0.169866596153077	0.0461207368938657	0.010176319310665	0.00429830124026786	0.0483306576085765
7_107107902_108107902	ENSG00000091128.8	LAMB4	Colon_Sigmoid	COVID19_HGI_A2_ALL_leave_UKBB_23andme_20210107	7_107607902_C_T	0.272381	5.721e-07	2477	0.47947629558668	0.0933348426221219	0.331534732794461	0.0645053933081176	0.0311487356886195	0.983403286954232
7_107107902_108107902	ENSG00000091128.8	LAMB4	Esophagus_Muscularis	COVID19_HGI_A2_ALL_eur_leave_23andme_20210107	7_107607902_C_T	0.685324	2.414e-09	2873	0.00687181442516058	0.00211931524712921	0.722148833218323	0.22266952010121	0.0461905170081778	0.999573609191129
7_107107902_108107902	ENSG00000091128.8	LAMB4	Colon_Transverse	COVID19_HGI_A2_ALL_leave_23andme_20210107	7_107607902_C_T	0.513748	2.029e-07	2472	0.328847895887824	0.069431050508325	0.467508123634569	0.0986714307850375	0.0355414991842439	0.992803900292551
7_107107902_108107902	ENSG00000091128.8	LAMB4	Thyroid	COVID19_HGI_B2_ALL_leave_23andme_20210107	7_107607902_C_T	0.699137	0.0004541	2500	0.814678630823714	0.170646272734591	0.0113272919666107	0.00237168972075948	0.000976114754325442	0.0319396453603914
7_107107902_108107902	ENSG00000091128.8	LAMB4	Skin_Not_Sun_Exposed_Suprapubic	COVID19_HGI_C2_ALL_eur_leave_23andme_20210107	7_107129459_T_A	0.342153	0.002993	2801	0.789654204075478	0.201070354356807	0.00687385057626321	0.00174964275548586	0.000651948235966768	0.0217325719736133
7_107107902_108107902	ENSG00000091128.8	LAMB4	Pituitary	COVID19_HGI_C2_ALL_eur_leave_23andme_20210107	7_107312196_G_A	0.536563	0.004425	2800	0.775565927163868	0.21510037647841	0.0067479733502685	0.00187081084376648	0.000714912163686456	0.0195881781696324
7_107107902_108107902	ENSG00000091128.8	LAMB4	Pituitary	COVID19_HGI_B2_ALL_leave_UKBB_23andme_20210107	7_107607902_C_T	0.405253	0.0001896	2250	0.799128395993177	0.178863326353849	0.0165839032095739	0.00371014497471855	0.00171422946868146	0.0654466846665652
7_107107902_108107902	ENSG00000091128.8	LAMB4	Cells_Transformed_fibroblasts	COVID19_HGI_C2_ALL_leave_23andme_20210107	7_107440930_T_C	0.828916	0.0009027	2665	0.610069164823933	0.379112547114936	0.00608841312180251	0.00378254795450625	0.000947326984822333	0.0322616406377942
7_107107902_108107902	ENSG00000091128.8	LAMB4	Breast_Mammary_Tissue	COVID19_HGI_B1_ALL_eur_leave_23andme_20210107	7_107532072_G_A	0.467137	0.0007729	2656	0.750263792981524	0.189290441925659	0.0449655727340255	0.011340607708084	0.00413958465070833	0.0574848326711634
7_107107902_108107902	ENSG00000091128.8	LAMB4	Cells_Transformed_fibroblasts	COVID19_HGI_A2_ALL_eur_leave_23andme_20210107	7_107607902_C_T	0.256254	2.414e-09	2873	0.00544042316707506	0.00348972947502179	0.571726039040319	0.366677852756851	0.0526659555607334	0.999767520922638
7_107107902_108107902	ENSG00000091128.8	LAMB4	Lung	COVID19_HGI_B2_ALL_eur_leave_23andme_20210107	7_107607902_C_T	0.877472	6.456e-05	2665	0.70051893788818	0.281301034373077	0.0121307257586489	0.00487004623016086	0.00117925574993304	0.150913642514694
7_107107902_108107902	ENSG00000091128.8	LAMB4	Spleen	COVID19_HGI_A2_ALL_eur_leave_23andme_20210107	7_107607902_C_T	0.386459	2.414e-09	2867	0.0068469102437296	0.00195306838922651	0.71953125956072	0.205178460791392	0.0664903010149328	0.999766100269749
7_107107902_108107902	ENSG00000091128.8	LAMB4	Testis	COVID19_HGI_A2_ALL_eur_leave_ukbb_23andme_20210107	7_107607902_C_T	0.298591	6.593e-09	2892	0.0137950327767792	0.00388093300564419	0.71679295503121	0.20159019669059	0.0639408824957766	0.99943391607164
7_107107902_108107902	ENSG00000091128.8	LAMB4	Pancreas	COVID19_HGI_A2_ALL_eur_leave_ukbb_23andme_20210107	7_107607902_C_T	0.606808	6.593e-09	2892	0.0140096301817081	0.00382653574182192	0.727943483667864	0.198772195555426	0.0554481548531803	0.999277547745052
7_107107902_108107902	ENSG00000091128.8	LAMB4	Esophagus_Gastroesophageal_Junction	COVID19_HGI_B2_ALL_leave_23andme_20210107	7_107607902_C_T	0.358033	0.0004541	2500	0.816643566187644	0.168575400602635	0.0113546124285949	0.00234278879668566	0.00108363198444078	0.0423323233441524
7_107107902_108107902	ENSG00000091128.8	LAMB4	Esophagus_Muscularis	COVID19_HGI_B2_ALL_leave_23andme_20210107	7_107607902_C_T	0.685324	0.0004541	2500	0.774754994179799	0.210557111363077	0.0107721937088139	0.00292659704599729	0.000989103702313031	0.0323879701622205
7_107107902_108107902	ENSG00000091128.8	LAMB4	Small_Intestine_Terminal_Ileum	COVID19_HGI_C2_ALL_leave_23andme_20210107	7_107440930_T_C	0.830195	0.0009027	2663	0.790322184275294	0.199032800707942	0.00788292064232051	0.0019844377459205	0.000777656628523367	0.0526329582454745
7_107107902_108107902	ENSG00000091128.8	LAMB4	Vagina	COVID19_HGI_B1_ALL_eur_leave_ukbb_23andme_20210107	7_107368974_C_A	0.0759078	0.0006745	2646	0.710525079304891	0.216017888778618	0.0519288020585128	0.0157819444157176	0.0057462854422608	0.0590170415950999
7_107107902_108107902	ENSG00000091128.8	LAMB4	Spleen	COVID19_HGI_B2_ALL_leave_UKBB_23andme_20210107	7_107607902_C_T	0.386459	0.0001896	2250	0.799141072071259	0.178882296383888	0.0165841662697443	0.00371057098523619	0.00168189428987226	0.0732146058331945
7_107107902_108107902	ENSG00000091128.8	LAMB4	Nerve_Tibial	COVID19_HGI_B2_ALL_leave_23andme_20210107	7_107607902_C_T	0.391309	0.0004541	2500	0.819668325004482	0.165669026289197	0.0113966686762373	0.00230249871789199	0.000963481312191678	0.0414406764295074
7_107107902_108107902	ENSG00000091128.8	LAMB4	Vagina	COVID19_HGI_C2_ALL_eur_leave_ukbb_23andme_20210107	7_107312196_G_A	0.178454	0.007145	2793	0.750953125604753	0.240914539358901	0.00570792010501813	0.00183057363895541	0.000593841292372831	0.0173082830241999
7_107107902_108107902	ENSG00000091128.8	LAMB4	Esophagus_Gastroesophageal_Junction	COVID19_HGI_C2_ALL_leave_UKBB_23andme_20210107	7_107440930_T_C	0.83157	0.0009367	2580	0.815785464223894	0.17455164043111	0.00739475573868146	0.00158155139147532	0.000686588214839408	0.0617933259444469
7_107107902_108107902	ENSG00000091128.8	LAMB4	Esophagus_Gastroesophageal_Junction	COVID19_HGI_A2_ALL_leave_23andme_20210107	7_107607902_C_T	0.358033	2.029e-07	2472	0.328921152427075	0.0672554388993973	0.467612269130519	0.0955733662609791	0.0406377732820296	0.993472045957944
7_107107902_108107902	ENSG00000091128.8	LAMB4	Testis	COVID19_HGI_A2_ALL_leave_UKBB_23andme_20210107	7_107607902_C_T	0.298591	5.721e-07	2477	0.463800355114321	0.11048035466684	0.320695576023538	0.0763631761401075	0.0286605380551933	0.979892119170361
7_107107902_108107902	ENSG00000091128.8	LAMB4	Testis	COVID19_HGI_A2_ALL_leave_23andme_20210107	7_107607902_C_T	0.298591	2.029e-07	2472	0.320072265279798	0.0761123453397254	0.455032208019564	0.108164847476179	0.0406183338847335	0.993139461837457
7_107107902_108107902	ENSG00000091128.8	LAMB4	Colon_Transverse	COVID19_HGI_B1_ALL_leave_UKBB_23andme_20210107	7_107549512_T_C	0.0535898	0.004485	2296	0.796593141750752	0.155819824829642	0.0370886669655554	0.0072515854373933	0.00324678101665684	0.0263597638545847
7_107107902_108107902	ENSG00000091128.8	LAMB4	Vagina	COVID19_HGI_B1_ALL_eur_leave_23andme_20210107	7_107532072_G_A	0.110542	0.0007729	2644	0.720744676777903	0.219009539662049	0.0427235631780407	0.0129776781585742	0.00454454222343336	0.0560315900761584
7_107107902_108107902	ENSG00000091128.8	LAMB4	Adipose_Subcutaneous	COVID19_HGI_A2_ALL_eur_leave_23andme_20210107	7_107607902_C_T	0.193016	2.414e-09	2873	0.00684714460866767	0.00189929899184267	0.719556318622638	0.199522352270233	0.0721748855066182	0.999847328823689
7_107107902_108107902	ENSG00000091128.8	LAMB4	Lung	COVID19_HGI_C2_ALL_leave_23andme_20210107	7_107440930_T_C	0.866528	0.0009027	2665	0.705555601149037	0.283667635008703	0.0070413556820837	0.0028300617812846	0.00090534637889108	0.0361548570338857
7_107107902_108107902	ENSG00000091128.8	LAMB4	Esophagus_Gastroesophageal_Junction	COVID19_HGI_B2_ALL_eur_leave_23andme_20210107	7_107607902_C_T	0.358033	6.456e-05	2665	0.802088232658856	0.179631034719564	0.0138895779376875	0.00310934761644887	0.00128180706744318	0.235487679755725
7_107107902_108107902	ENSG00000091128.8	LAMB4	Uterus	COVID19_HGI_C2_ALL_eur_leave_ukbb_23andme_20210107	7_107312196_G_A	0.109514	0.007145	2778	0.767313233582579	0.224712613139233	0.00572225766388614	0.0016752232701437	0.000576672344158177	0.0183908501228221
7_107107902_108107902	ENSG00000091128.8	LAMB4	Esophagus_Muscularis	COVID19_HGI_B2_ALL_eur_leave_23andme_20210107	7_107607902_C_T	0.685324	6.456e-05	2665	0.762082035673185	0.21964810482717	0.0131967998013209	0.00380232511265564	0.00127073458566836	0.166132798205916
7_107107902_108107902	ENSG00000091128.8	LAMB4	Lung	COVID19_HGI_C2_ALL_leave_UKBB_23andme_20210107	7_107476334_G_C	3.91616e-05	0.3679	2580	0.71009875809346	0.280101833413382	0.00643674972982975	0.00253818207697828	0.000824476686350223	0.0472887995511608
7_107107902_108107902	ENSG00000091128.8	LAMB4	Adipose_Subcutaneous	COVID19_HGI_B2_ALL_leave_23andme_20210107	7_107607902_C_T	0.193016	0.0004541	2500	0.794716048846363	0.190562655204751	0.0110497322198475	0.00264856022080474	0.00102300350823458	0.0503860306215065
7_107107902_108107902	ENSG00000091128.8	LAMB4	Uterus	COVID19_HGI_C2_ALL_leave_23andme_20210107	7_107440930_T_C	0.447196	0.0009027	2650	0.773438113646204	0.216035261413259	0.00762382588801658	0.00212869843199406	0.000774100620526338	0.0530206746401403
7_107107902_108107902	ENSG00000091128.8	LAMB4	Testis	COVID19_HGI_C2_ALL_leave_23andme_20210107	7_107440930_T_C	0.237964	0.0009027	2665	0.786188193541939	0.203157447931033	0.0078460587581875	0.00202670404540413	0.00078159572343594	0.0553915285775679
7_107107902_108107902	ENSG00000091128.8	LAMB4	Esophagus_Gastroesophageal_Junction	COVID19_HGI_B1_ALL_eur_leave_ukbb_23andme_20210107	7_107262878_T_C	0.159422	0.001114	2657	0.757448421469766	0.169323005763455	0.0557990407821514	0.0124685765636332	0.00496095542099431	0.0418158265848415
7_107107902_108107902	ENSG00000091128.8	LAMB4	Adipose_Visceral_Omentum	COVID19_HGI_C2_ALL_leave_UKBB_23andme_20210107	7_107440930_T_C	0.400446	0.0009367	2580	0.796590592627783	0.193705816359691	0.00722076221573528	0.00175513491946862	0.00072769387732248	0.0593626482663996
7_107107902_108107902	ENSG00000091128.8	LAMB4	Lung	COVID19_HGI_B1_ALL_leave_UKBB_23andme_20210107	7_107472644_C_T	0.0535689	0.003403	2296	0.717456011908135	0.234146660478782	0.0334041127062857	0.010897564251297	0.00409565065550056	0.0255465341532141
7_107107902_108107902	ENSG00000091128.8	LAMB4	Small_Intestine_Terminal_Ileum	COVID19_HGI_C2_ALL_leave_UKBB_23andme_20210107	7_107440930_T_C	0.830195	0.0009367	2578	0.796717763895536	0.193618184558197	0.0072098903803276	0.00175144333634785	0.00070271782959158	0.0616060846111136
7_107107902_108107902	ENSG00000091128.8	LAMB4	Skin_Sun_Exposed_Lower_leg	COVID19_HGI_B1_ALL_eur_leave_23andme_20210107	7_107532072_G_A	0.656141	0.0007729	2656	0.777566361907476	0.162291461093213	0.0466018980643295	0.00972279943332845	0.003817479501653	0.0568479929462482
7_107107902_108107902	ENSG00000091128.8	LAMB4	Pancreas	COVID19_HGI_A2_ALL_leave_UKBB_23andme_20210107	7_107607902_C_T	0.606808	5.721e-07	2477	0.470894877173789	0.105588257703379	0.325601095852025	0.072984256065274	0.0249315132055328	0.976435226964485
7_107107902_108107902	ENSG00000091128.8	LAMB4	Spleen	COVID19_HGI_A2_ALL_eur_leave_ukbb_23andme_20210107	7_107607902_C_T	0.386459	6.593e-09	2886	0.0137048319756517	0.0039359533395988	0.712105266457123	0.204446959503952	0.0658069887236741	0.999371151156265
7_107107902_108107902	ENSG00000091128.8	LAMB4	Pancreas	COVID19_HGI_B2_ALL_eur_leave_ukbb_23andme_20210107	7_107607902_C_T	0.606808	3.475e-05	2665	0.780368978339728	0.191733283346075	0.0209005512468055	0.00513331118299443	0.0018638758843975	0.285711410804145
7_107107902_108107902	ENSG00000091128.8	LAMB4	Esophagus_Gastroesophageal_Junction	COVID19_HGI_A2_ALL_leave_UKBB_23andme_20210107	7_107607902_C_T	0.358033	5.721e-07	2477	0.476581359959782	0.097694493322619	0.329533024433995	0.0675223614722348	0.028668760811369	0.980322813464219
7_107107902_108107902	ENSG00000091128.8	LAMB4	Cells_Transformed_fibroblasts	COVID19_HGI_B2_ALL_leave_UKBB_23andme_20210107	7_107607902_C_T	0.256254	0.0001896	2250	0.628344825383167	0.349614572608525	0.0130397190472005	0.00725362529807058	0.00174725766303723	0.0552393171853615
7_107107902_108107902	ENSG00000091128.8	LAMB4	Skin_Not_Sun_Exposed_Suprapubic	COVID19_HGI_C2_ALL_leave_23andme_20210107	7_107440930_T_C	0.657148	0.0009027	2665	0.797011200680015	0.192351398535149	0.00795407100085811	0.00191887818297872	0.000764451600999487	0.0488640642356391
7_107107902_108107902	ENSG00000091128.8	LAMB4	Breast_Mammary_Tissue	COVID19_HGI_C2_ALL_eur_leave_ukbb_23andme_20210107	7_107312196_G_A	0.340821	0.007145	2801	0.783120371749107	0.208705906588931	0.00599428001849376	0.00159692623386918	0.0005825154095992	0.0176862703326084
7_107107902_108107902	ENSG00000091128.8	LAMB4	Heart_Atrial_Appendage	COVID19_HGI_A2_ALL_leave_UKBB_23andme_20210107	7_107607902_C_T	0.500556	5.721e-07	2477	0.469211635511454	0.107903268135539	0.324437215426888	0.0745860438000083	0.0238618371261106	0.976541651264431
7_107107902_108107902	ENSG00000091128.8	LAMB4	Adipose_Visceral_Omentum	COVID19_HGI_B2_ALL_leave_23andme_20210107	7_107607902_C_T	0.685069	0.0004541	2500	0.797729544257674	0.18757853320404	0.0110916318610955	0.00260709879909806	0.000993191878092751	0.0343375846509848
7_107107902_108107902	ENSG00000091128.8	LAMB4	Skin_Not_Sun_Exposed_Suprapubic	COVID19_HGI_B2_ALL_eur_leave_ukbb_23andme_20210107	7_107607902_C_T	0.284747	3.475e-05	2665	0.782322829447051	0.189544689711116	0.020952881062996	0.00507445300818766	0.00210514677064944	0.288351634643925
7_107107902_108107902	ENSG00000091128.8	LAMB4	Esophagus_Mucosa	COVID19_HGI_A2_ALL_leave_23andme_20210107	7_107607902_C_T	0.70038	2.029e-07	2472	0.301160059768433	0.100629625909832	0.428145584072833	0.143033539302113	0.0270311909467893	0.983669807050067
7_107107902_108107902	ENSG00000091128.8	LAMB4	Artery_Coronary	COVID19_HGI_B2_ALL_eur_leave_ukbb_23andme_20210107	7_107607902_C_T	0.925477	3.475e-05	2662	0.771867496270955	0.200291562185179	0.0206260912905938	0.00535039103323945	0.00186445922003226	0.279108628795691
7_107107902_108107902	ENSG00000091128.8	LAMB4	Spleen	COVID19_HGI_B2_ALL_eur_leave_ukbb_23andme_20210107	7_107607902_C_T	0.386459	3.475e-05	2661	0.76946653439627	0.202493246925613	0.0205952803505489	0.00541783848638351	0.00202709984118477	0.314295186072132
7_107107902_108107902	ENSG00000091128.8	LAMB4	Spleen	COVID19_HGI_C2_ALL_leave_23andme_20210107	7_107440930_T_C	0.977048	0.0009027	2663	0.783236514361692	0.206136311860733	0.00780477129558437	0.00205333175359212	0.000769070728398004	0.0504772198902846
7_107107902_108107902	ENSG00000091128.8	LAMB4	Artery_Coronary	COVID19_HGI_B2_ALL_leave_UKBB_23andme_20210107	7_107607902_C_T	0.925477	0.0001896	2250	0.804733554054064	0.173398672463804	0.0167002241903101	0.00359688336878114	0.00157066592304115	0.0642837980101005
7_107107902_108107902	ENSG00000091128.8	LAMB4	Esophagus_Mucosa	COVID19_HGI_C2_ALL_eur_leave_23andme_20210107	7_107773324_A_C	9.47273e-07	0.3	2801	0.725296397466714	0.26523841452885	0.00631362314536815	0.00230802687535231	0.00084353798371554	0.0686351468624639
7_107107902_108107902	ENSG00000091128.8	LAMB4	Vagina	COVID19_HGI_A2_ALL_eur_leave_ukbb_23andme_20210107	7_107607902_C_T	0.846084	6.593e-09	2881	0.0133841395861638	0.00440638181296412	0.695440946357865	0.228898075369464	0.057870456873543	0.999350876384
7_107107902_108107902	ENSG00000091128.8	LAMB4	Spleen	COVID19_HGI_B1_ALL_eur_leave_23andme_20210107	7_107532072_G_A	0.39745	0.0007729	2651	0.743643879901379	0.195897438268135	0.0443774083592232	0.0116859053921499	0.00439536807911255	0.0542971969646436
7_107107902_108107902	ENSG00000091128.8	LAMB4	Testis	COVID19_HGI_B1_ALL_eur_leave_ukbb_23andme_20210107	7_107368974_C_A	0.231709	0.0006745	2658	0.736576376705562	0.1898417163034	0.0543402669447963	0.014000162262321	0.00524147778392038	0.0416924998489102
7_107107902_108107902	ENSG00000091128.8	LAMB4	Esophagus_Gastroesophageal_Junction	COVID19_HGI_B2_ALL_leave_UKBB_23andme_20210107	7_107607902_C_T	0.358033	0.0001896	2250	0.826598465960532	0.151481190555319	0.0171539755330991	0.00314198735293097	0.00162438059811962	0.0737180920507168
7_107107902_108107902	ENSG00000091128.8	LAMB4	Stomach	COVID19_HGI_B2_ALL_leave_UKBB_23andme_20210107	7_107607902_C_T	0.182686	0.0001896	2250	0.685262581464031	0.292882442331903	0.0142209041514766	0.0060764820589157	0.00155758999367441	0.080379538141386
7_107107902_108107902	ENSG00000091128.8	LAMB4	Breast_Mammary_Tissue	COVID19_HGI_A2_ALL_leave_UKBB_23andme_20210107	7_107607902_C_T	0.670414	5.721e-07	2477	0.468678696853648	0.109581543927827	0.32406871404916	0.0757484297872612	0.0219226153821038	0.974393511131888
7_107107902_108107902	ENSG00000091128.8	LAMB4	Colon_Transverse	COVID19_HGI_B2_ALL_eur_leave_23andme_20210107	7_107607902_C_T	0.513748	6.456e-05	2665	0.797444815269268	0.184249479019527	0.0138091689438838	0.00318929872601415	0.00130723804130678	0.200689692478509
7_107107902_108107902	ENSG00000091128.8	LAMB4	Esophagus_Gastroesophageal_Junction	COVID19_HGI_B2_ALL_eur_leave_ukbb_23andme_20210107	7_107607902_C_T	0.358033	3.475e-05	2665	0.794166250555228	0.177856873493451	0.0212700823314723	0.00476157922369111	0.00194521439615751	0.317805491087172
7_107107902_108107902	ENSG00000091128.8	LAMB4	Testis	COVID19_HGI_B2_ALL_leave_23andme_20210107	7_107607902_C_T	0.298591	0.0004541	2500	0.794051650087833	0.191233032208613	0.0110404944192775	0.00265788721033414	0.00101693607394155	0.0450367479494614
7_107107902_108107902	ENSG00000091128.8	LAMB4	Artery_Coronary	COVID19_HGI_B1_ALL_eur_leave_ukbb_23andme_20210107	7_107262878_T_C	0.760488	0.001114	2654	0.7362702617257	0.190483511847068	0.0541034171521599	0.0139921672421841	0.00515064203288858	0.0352123436527685
7_107107902_108107902	ENSG00000091128.8	LAMB4	Adipose_Visceral_Omentum	COVID19_HGI_B1_ALL_eur_leave_23andme_20210107	7_107532072_G_A	0.969558	0.0007729	2656	0.750766052806608	0.188472995073412	0.0449956746807107	0.0112912812403621	0.00447399619890741	0.0465705826669022
7_107107902_108107902	ENSG00000091128.8	LAMB4	Adipose_Visceral_Omentum	COVID19_HGI_A2_ALL_eur_leave_ukbb_23andme_20210107	7_107607902_C_T	0.685069	6.593e-09	2892	0.0140949887055158	0.00387351717585592	0.732378731449237	0.201220377031005	0.0484323856383866	0.999249972695044
7_107107902_108107902	ENSG00000091128.8	LAMB4	Esophagus_Muscularis	COVID19_HGI_B2_ALL_eur_leave_ukbb_23andme_20210107	7_107607902_C_T	0.685324	3.475e-05	2665	0.754662286395087	0.217509576701668	0.0202120512586103	0.00582374683651402	0.00179233880812001	0.241262476803761
7_107107902_108107902	ENSG00000091128.8	LAMB4	Skin_Not_Sun_Exposed_Suprapubic	COVID19_HGI_C2_ALL_eur_leave_ukbb_23andme_20210107	7_107312196_G_A	0.669903	0.007145	2801	0.790532789340984	0.201294069306662	0.00605101728170718	0.00154019399788738	0.000581930072758919	0.0173926539338981
7_107107902_108107902	ENSG00000091128.8	LAMB4	Colon_Transverse	COVID19_HGI_A2_ALL_leave_UKBB_23andme_20210107	7_107607902_C_T	0.513748	5.721e-07	2477	0.475772044406797	0.100638337557178	0.328973421763175	0.0695615018423691	0.0250546944304815	0.978951523904313
7_107107902_108107902	ENSG00000091128.8	LAMB4	Spleen	COVID19_HGI_B1_ALL_eur_leave_ukbb_23andme_20210107	7_107262878_T_C	0.599951	0.001114	2653	0.733417967638173	0.193301086131297	0.0538468517794168	0.0141867351022088	0.0052473593489039	0.0351064122821666
7_107107902_108107902	ENSG00000091128.8	LAMB4	Nerve_Tibial	COVID19_HGI_B2_ALL_eur_leave_23andme_20210107	7_107607902_C_T	0.391309	6.456e-05	2665	0.805018599049512	0.176728437546722	0.0139403224202915	0.0030591122853893	0.00125352869808584	0.209580534839102
7_107107902_108107902	ENSG00000091128.8	LAMB4	Heart_Atrial_Appendage	COVID19_HGI_A2_ALL_leave_23andme_20210107	7_107607902_C_T	0.500556	2.029e-07	2472	0.324513019799633	0.074479989078039	0.461345427106719	0.105851008467514	0.0338105555480948	0.992106893552902
7_107107902_108107902	ENSG00000091128.8	LAMB4	Artery_Coronary	COVID19_HGI_A2_ALL_eur_leave_23andme_20210107	7_107607902_C_T	0.925477	2.414e-09	2867	0.00694876910966616	0.00195993992255323	0.730234879223597	0.205911964229916	0.0549444475142673	0.999784520178775
7_107107902_108107902	ENSG00000091128.8	LAMB4	Lung	COVID19_HGI_B2_ALL_leave_23andme_20210107	7_107476334_G_C	3.91616e-05	0.06533	2500	0.710493794241823	0.27445474374729	0.00987870596250319	0.00381466075732518	0.0013580952910594	0.103431783906666
7_107107902_108107902	ENSG00000091128.8	LAMB4	Artery_Coronary	COVID19_HGI_A2_ALL_leave_UKBB_23andme_20210107	7_107607902_C_T	0.925477	5.721e-07	2477	0.46387721994005	0.112988266791408	0.320748724343265	0.0781016528171746	0.0242841361081028	0.975634883660048
7_107107902_108107902	ENSG00000091128.8	LAMB4	Colon_Sigmoid	COVID19_HGI_C2_ALL_eur_leave_ukbb_23andme_20210107	7_107312196_G_A	0.00178442	0.007145	2801	0.808007809009819	0.183843991920181	0.00618477725654951	0.00140665009844457	0.000556771715006464	0.023956526744111
7_107107902_108107902	ENSG00000091128.8	LAMB4	Minor_Salivary_Gland	COVID19_HGI_B1_ALL_eur_leave_ukbb_23andme_20210107	7_107368974_C_A	0.315571	0.0006745	2643	0.737296697459056	0.190347832523006	0.0533271971125063	0.013762212377766	0.00526606052766595	0.0416045287795206
7_107107902_108107902	ENSG00000091128.8	LAMB4	Esophagus_Gastroesophageal_Junction	COVID19_HGI_C2_ALL_eur_leave_23andme_20210107	7_107312196_G_A	0.0624237	0.004425	2801	0.801600478489507	0.189137162869639	0.00697784154451395	0.00164577888265672	0.000638738213682894	0.0255018392841958
7_107107902_108107902	ENSG00000091128.8	LAMB4	Thyroid	COVID19_HGI_C2_ALL_eur_leave_23andme_20210107	7_107312196_G_A	0.00777478	0.004425	2801	0.799615986091622	0.19112277665741	0.00696056676253673	0.00166306455848985	0.000637605929941459	0.0423117583585391
7_107107902_108107902	ENSG00000091128.8	LAMB4	Esophagus_Muscularis	COVID19_HGI_A2_ALL_eur_leave_ukbb_23andme_20210107	7_107607902_C_T	0.685324	6.593e-09	2892	0.013749595386485	0.0042703964785982	0.714432018179164	0.221845042843776	0.0457029471119761	0.999090741420015
7_107107902_108107902	ENSG00000091128.8	LAMB4	Cells_Transformed_fibroblasts	COVID19_HGI_A2_ALL_leave_UKBB_23andme_20210107	7_107607902_C_T	0.256254	5.721e-07	2477	0.360550230830149	0.216893774714872	0.249303094934013	0.149948279599674	0.0233046199212922	0.967396829200336
7_107107902_108107902	ENSG00000091128.8	LAMB4	Pituitary	COVID19_HGI_B2_ALL_eur_leave_ukbb_23andme_20210107	7_107607902_C_T	0.405253	3.475e-05	2665	0.769025481349682	0.203003175034537	0.0205967394004366	0.00543507601295931	0.00193952820238515	0.299112688171547
7_107107902_108107902	ENSG00000091128.8	LAMB4	Heart_Atrial_Appendage	COVID19_HGI_A2_ALL_eur_leave_23andme_20210107	7_107607902_C_T	0.500556	2.414e-09	2873	0.00702809356729411	0.0018891656118499	0.738571977553372	0.198475590038777	0.0540351732287073	0.999774986449561
7_107107902_108107902	ENSG00000091128.8	LAMB4	Lung	COVID19_HGI_A2_ALL_leave_23andme_20210107	7_107607902_C_T	0.877472	2.029e-07	2472	0.283999271466102	0.119099429632997	0.403748870456489	0.169294393868313	0.0238580345760996	0.986334512653638
7_107107902_108107902	ENSG00000091128.8	LAMB4	Esophagus_Mucosa	COVID19_HGI_B1_ALL_eur_leave_ukbb_23andme_20210107	7_107771850_T_C	7.3044e-06	0.04902	2658	0.680441360910367	0.240969485689438	0.050198956091325	0.0177666859327315	0.0106235113761389	0.142709661989926
7_107107902_108107902	ENSG00000091128.8	LAMB4	Minor_Salivary_Gland	COVID19_HGI_B2_ALL_eur_leave_23andme_20210107	7_107607902_C_T	0.550863	6.456e-05	2652	0.779246478295075	0.202583434725068	0.0134108059663504	0.00348518007083471	0.00127410094267242	0.230030285605854
7_107107902_108107902	ENSG00000091128.8	LAMB4	Skin_Sun_Exposed_Lower_leg	COVID19_HGI_C2_ALL_eur_leave_23andme_20210107	7_107129459_T_A	0.0615617	0.002993	2801	0.812542365741443	0.178210334495742	0.00707308943606438	0.00155067728210624	0.000623533044644343	0.033494768145658
7_107107902_108107902	ENSG00000091128.8	LAMB4	Stomach	COVID19_HGI_B1_ALL_eur_leave_ukbb_23andme_20210107	7_107477205_T_C	2.3873e-05	0.5119	2658	0.62973156436533	0.295080700821864	0.0464578859618453	0.021762348703877	0.00696750014708337	0.0343431534810198
7_107107902_108107902	ENSG00000091128.8	LAMB4	Prostate	COVID19_HGI_A2_ALL_eur_leave_ukbb_23andme_20210107	7_107607902_C_T	0.674193	6.593e-09	2875	0.0141274116900228	0.00363205114623919	0.734050852702404	0.188659415526246	0.0595302689350875	0.999426201392265
7_107107902_108107902	ENSG00000091128.8	LAMB4	Esophagus_Gastroesophageal_Junction	COVID19_HGI_A2_ALL_eur_leave_ukbb_23andme_20210107	7_107607902_C_T	0.358033	6.593e-09	2892	0.014198786165934	0.00347430870099137	0.737772070456242	0.180461755664618	0.0640930790122148	0.999446397553551
7_107107902_108107902	ENSG00000091128.8	LAMB4	Esophagus_Gastroesophageal_Junction	COVID19_HGI_B1_ALL_leave_23andme_20210107	7_107462031_T_A	0.693865	0.002457	2525	0.787193838531563	0.165741819996678	0.03623542866227	0.00762608185202168	0.00320283095746819	0.0280907714599516
7_107107902_108107902	ENSG00000091128.8	LAMB4	Skin_Sun_Exposed_Lower_leg	COVID19_HGI_B2_ALL_leave_23andme_20210107	7_107607902_C_T	0.130151	0.0004541	2500	0.827303069270385	0.158010242653504	0.0115028221631685	0.00219598658954362	0.000987879323398811	0.0665251145577713
7_107107902_108107902	ENSG00000091128.8	LAMB4	Heart_Atrial_Appendage	COVID19_HGI_B1_ALL_leave_23andme_20210107	7_107462031_T_A	0.56484	0.002457	2525	0.770764009275674	0.182002680070696	0.0354791449151238	0.0083744108313936	0.00337975490711278	0.0254352920546514
7_107107902_108107902	ENSG00000091128.8	LAMB4	Uterus	COVID19_HGI_B2_ALL_leave_23andme_20210107	7_107607902_C_T	0.678367	0.0004541	2488	0.78006525897977	0.205193906971697	0.0107556123913664	0.00282807554057444	0.00115714611659181	0.0370074577848287
7_107107902_108107902	ENSG00000091128.8	LAMB4	Heart_Atrial_Appendage	COVID19_HGI_C2_ALL_leave_23andme_20210107	7_107440930_T_C	0.413461	0.0009027	2665	0.792311709023108	0.1970458908041	0.0079071706683721	0.00196572356786957	0.000769505936550196	0.0530459091864417
7_107107902_108107902	ENSG00000091128.8	LAMB4	Esophagus_Mucosa	COVID19_HGI_C2_ALL_leave_UKBB_23andme_20210107	7_107440930_T_C	0.963577	0.0009367	2580	0.737088575059413	0.253146550332417	0.00668140118863556	0.00229387853527047	0.000789594884264259	0.0447903231083484
7_107107902_108107902	ENSG00000091128.8	LAMB4	Small_Intestine_Terminal_Ileum	COVID19_HGI_B2_ALL_eur_leave_23andme_20210107	7_107607902_C_T	0.218713	6.456e-05	2663	0.783710978796297	0.197971188843777	0.0135628464615446	0.0034247450735999	0.00133024082478191	0.267560468823172
7_107107902_108107902	ENSG00000091128.8	LAMB4	Uterus	COVID19_HGI_B1_ALL_leave_23andme_20210107	7_107532072_G_A	0.163169	0.002329	2509	0.756662854003261	0.200184028453896	0.0315962366199607	0.00835595387631448	0.00320092704656784	0.0294025840111015
7_107107902_108107902	ENSG00000091128.8	LAMB4	Adipose_Visceral_Omentum	COVID19_HGI_C2_ALL_leave_23andme_20210107	7_107440930_T_C	0.400446	0.0009027	2665	0.790765851541775	0.198614736821655	0.0078917432061818	0.00198140369394457	0.000746264736443792	0.0547675365311849
7_107107902_108107902	ENSG00000091128.8	LAMB4	Spleen	COVID19_HGI_C2_ALL_eur_leave_23andme_20210107	7_107312196_G_A	0.0533927	0.004425	2796	0.775460907984795	0.215247031523045	0.00672497563816064	0.00186597073003205	0.000701114123966728	0.0226155931702043
7_107107902_108107902	ENSG00000091128.8	LAMB4	Colon_Sigmoid	COVID19_HGI_A2_ALL_leave_23andme_20210107	7_107607902_C_T	0.272381	2.029e-07	2472	0.33054035811156	0.0641676250373885	0.469914220338958	0.0911800014607324	0.0441977950513619	0.994446904769854
7_107107902_108107902	ENSG00000091128.8	LAMB4	Breast_Mammary_Tissue	COVID19_HGI_A2_ALL_eur_leave_23andme_20210107	7_107607902_C_T	0.670414	2.414e-09	2873	0.00703583301621897	0.00192276157239219	0.739385304815292	0.202010529537293	0.0496455710588032	0.999774261419307
7_107107902_108107902	ENSG00000091128.8	LAMB4	Pituitary	COVID19_HGI_A2_ALL_leave_23andme_20210107	7_107607902_C_T	0.405253	2.029e-07	2472	0.319267453360967	0.0778929918759729	0.453888043453647	0.11069867731392	0.0382528339954929	0.992790342198336
7_107107902_108107902	ENSG00000091128.8	LAMB4	Lung	COVID19_HGI_A2_ALL_leave_UKBB_23andme_20210107	7_107607902_C_T	0.877472	5.721e-07	2477	0.40914238225251	0.172056649056086	0.282902223996292	0.118951927547169	0.0169468171479423	0.961114701437729
7_107107902_108107902	ENSG00000091128.8	LAMB4	Breast_Mammary_Tissue	COVID19_HGI_B2_ALL_eur_leave_ukbb_23andme_20210107	7_107607902_C_T	0.670414	3.475e-05	2665	0.77541214835503	0.196765890155322	0.0207677929209463	0.00526817691687408	0.00178599165182723	0.261204813888759
7_107107902_108107902	ENSG00000091128.8	LAMB4	Colon_Transverse	COVID19_HGI_A2_ALL_eur_leave_23andme_20210107	7_107607902_C_T	0.513748	2.414e-09	2873	0.00711472382220455	0.0017766687479355	0.747675823151403	0.186650713789616	0.056782070488841	0.99980108564562
7_107107902_108107902	ENSG00000091128.8	LAMB4	Spleen	COVID19_HGI_A2_ALL_leave_23andme_20210107	7_107607902_C_T	0.386459	2.029e-07	2472	0.31764643813137	0.0780277915482856	0.451583519697076	0.110886713184594	0.0418555374386741	0.990810285352594
7_107107902_108107902	ENSG00000091128.8	LAMB4	Minor_Salivary_Gland	COVID19_HGI_A2_ALL_leave_23andme_20210107	7_107607902_C_T	0.550863	2.029e-07	2471	0.31938517128482	0.0772859579972545	0.454048894454788	0.109832916909099	0.0394470593540376	0.993205615217575
7_107107902_108107902	ENSG00000091128.8	LAMB4	Pituitary	COVID19_HGI_C2_ALL_eur_leave_ukbb_23andme_20210107	7_107312196_G_A	0.536563	0.007145	2800	0.776461434985436	0.215348742301111	0.00593942042033482	0.00164667282527906	0.000603729467838721	0.0166202976413415
7_107107902_108107902	ENSG00000091128.8	LAMB4	Adipose_Visceral_Omentum	COVID19_HGI_A2_ALL_leave_23andme_20210107	7_107607902_C_T	0.685069	2.029e-07	2472	0.324680969763745	0.0756330645530779	0.461584193945639	0.107493485789458	0.0306082859480807	0.99091733685064
7_107107902_108107902	ENSG00000091128.8	LAMB4	Artery_Coronary	COVID19_HGI_C2_ALL_eur_leave_ukbb_23andme_20210107	7_107312196_G_A	0.370717	0.007145	2798	0.777794334125868	0.214031631584085	0.00594172611393335	0.00163443246430751	0.000597875711806599	0.0170975987708401
7_107107902_108107902	ENSG00000091128.8	LAMB4	Small_Intestine_Terminal_Ileum	COVID19_HGI_C2_ALL_eur_leave_23andme_20210107	7_107129459_T_A	0.138774	0.002993	2798	0.783220280332085	0.207506234397095	0.00681151298316122	0.0018039829848602	0.000657989302798435	0.0241158573243825
7_107107902_108107902	ENSG00000091128.8	LAMB4	Spleen	COVID19_HGI_B2_ALL_eur_leave_23andme_20210107	7_107607902_C_T	0.386459	6.456e-05	2661	0.777175210333286	0.204521866430434	0.0134455321414722	0.00353701343968963	0.00132037765511795	0.235610786282078
7_107107902_108107902	ENSG00000091128.8	LAMB4	Pancreas	COVID19_HGI_C2_ALL_leave_23andme_20210107	7_107440930_T_C	0.480116	0.0009027	2665	0.795114987383801	0.194265153704374	0.00793514703193775	0.00193799495224693	0.000746716927640405	0.054023217890772
7_107107902_108107902	ENSG00000091128.8	LAMB4	Stomach	COVID19_HGI_A2_ALL_leave_23andme_20210107	7_107607902_C_T	0.182686	2.029e-07	2472	0.272205278399223	0.123210783426757	0.386981885969726	0.175120695576205	0.0424813566280888	0.991896295992385
7_107107902_108107902	ENSG00000091128.8	LAMB4	Prostate	COVID19_HGI_B1_ALL_leave_UKBB_23andme_20210107	7_107472644_C_T	0.0210844	0.003403	2284	0.793404742165041	0.16049064474527	0.0355881096097365	0.00719547468415424	0.00332102879579874	0.0379398195169123
7_107107902_108107902	ENSG00000091128.8	LAMB4	Skin_Sun_Exposed_Lower_leg	COVID19_HGI_C2_ALL_leave_23andme_20210107	7_107440930_T_C	0.00617348	0.0009027	2665	0.820261116000528	0.168873231690874	0.00818610221580907	0.00168433828647768	0.00099521180631149	0.113959641103697
7_107107902_108107902	ENSG00000091128.8	LAMB4	Prostate	COVID19_HGI_A2_ALL_eur_leave_23andme_20210107	7_107607902_C_T	0.674193	2.414e-09	2856	0.00705937772201142	0.00180025455044676	0.741855711790538	0.189124946048315	0.0601597098886893	0.999824145639637
7_107107902_108107902	ENSG00000091128.8	LAMB4	Spleen	COVID19_HGI_C2_ALL_eur_leave_ukbb_23andme_20210107	7_107312196_G_A	0.0533927	0.007145	2796	0.776345587156996	0.215492594598767	0.00591057423677798	0.00164000474274426	0.000611239264714753	0.0185871970878554
7_107107902_108107902	ENSG00000091128.8	LAMB4	Breast_Mammary_Tissue	COVID19_HGI_C2_ALL_leave_UKBB_23andme_20210107	7_107440930_T_C	0.602996	0.0009367	2580	0.795474915585413	0.194879762136263	0.00721064906764256	0.00176583510515976	0.000668838105522413	0.0604637368543302
7_107107902_108107902	ENSG00000091128.8	LAMB4	Thyroid	COVID19_HGI_B1_ALL_eur_leave_23andme_20210107	7_107532072_G_A	0.126623	0.0007729	2656	0.765431870932136	0.174207269518574	0.0458746414092087	0.0104367177625661	0.00404950037751577	0.0766794536906143
7_107107902_108107902	ENSG00000091128.8	LAMB4	Artery_Coronary	COVID19_HGI_B1_ALL_leave_23andme_20210107	7_107462031_T_A	0.0585214	0.002457	2524	0.764982250252541	0.187743035678239	0.0351706179303523	0.00862814730090932	0.00347594883795869	0.0298829628707313
7_107107902_108107902	ENSG00000091128.8	LAMB4	Cells_Transformed_fibroblasts	COVID19_HGI_B1_ALL_leave_23andme_20210107	7_107532072_G_A	0.263941	0.002329	2525	0.596673454867319	0.354963036920353	0.0274655584815633	0.0163347895792747	0.00456316015149006	0.015547042224694
7_107107902_108107902	ENSG00000091128.8	LAMB4	Breast_Mammary_Tissue	COVID19_HGI_B2_ALL_leave_23andme_20210107	7_107607902_C_T	0.670414	0.0004541	2500	0.796425167668986	0.188820541301358	0.0110734958085523	0.00262430438115372	0.00105649083994989	0.0327273748063487
7_107107902_108107902	ENSG00000091128.8	LAMB4	Lung	COVID19_HGI_C2_ALL_eur_leave_ukbb_23andme_20210107	7_107476334_G_C	3.91616e-05	0.4001	2801	0.70046089840559	0.291201616757143	0.00536157520416797	0.0022282123651318	0.000747697267967422	0.0506469893865624
7_107107902_108107902	ENSG00000091128.8	LAMB4	Artery_Coronary	COVID19_HGI_A2_ALL_eur_leave_ukbb_23andme_20210107	7_107607902_C_T	0.925477	6.593e-09	2886	0.0139082010582829	0.00394812615076732	0.722671636475586	0.205090681938181	0.054381354377183	0.999324002146599
7_107107902_108107902	ENSG00000091128.8	LAMB4	Skin_Not_Sun_Exposed_Suprapubic	COVID19_HGI_B1_ALL_leave_23andme_20210107	7_107462031_T_A	0.0306482	0.002457	2525	0.775455936333779	0.177026418651103	0.035695119659692	0.00814505013211554	0.0036774752233101	0.0366930206326098
7_107107902_108107902	ENSG00000091128.8	LAMB4	Esophagus_Mucosa	COVID19_HGI_B2_ALL_eur_leave_23andme_20210107	7_107607902_C_T	0.70038	6.456e-05	2665	0.725708867550524	0.25571606589335	0.0125669339924116	0.00442659491791774	0.0015815376457973	0.124215273210093
7_107107902_108107902	ENSG00000091128.8	LAMB4	Nerve_Tibial	COVID19_HGI_C2_ALL_leave_23andme_20210107	7_107440930_T_C	0.988688	0.0009027	2665	0.812178887912467	0.17723450231647	0.00810544260148656	0.00176806481949614	0.000713102350080753	0.052481293314015
7_107107902_108107902	ENSG00000091128.8	LAMB4	Colon_Sigmoid	COVID19_HGI_B2_ALL_eur_leave_ukbb_23andme_20210107	7_107607902_C_T	0.272381	3.475e-05	2665	0.800000906786433	0.171969002252909	0.0214263513977123	0.00460383020974748	0.00199990935319797	0.337335130761797
7_107107902_108107902	ENSG00000091128.8	LAMB4	Colon_Sigmoid	COVID19_HGI_C2_ALL_leave_23andme_20210107	7_107440930_T_C	0.74366	0.0009027	2665	0.815100442828642	0.174281672278087	0.00813459935011988	0.00173856433023508	0.000744721212915977	0.0535042469272811
7_107107902_108107902	ENSG00000091128.8	LAMB4	Esophagus_Muscularis	COVID19_HGI_A2_ALL_leave_23andme_20210107	7_107607902_C_T	0.685324	2.029e-07	2472	0.316414510348949	0.0845925528184106	0.449832143899282	0.120232463445035	0.0289283294883234	0.988249460791403
7_107107902_108107902	ENSG00000091128.8	LAMB4	Pituitary	COVID19_HGI_B1_ALL_eur_leave_23andme_20210107	7_107532072_G_A	0.953003	0.0007729	2655	0.742981833204824	0.196424330949022	0.0444771206994339	0.0117541869887813	0.00436252815793833	0.0498585488188086
7_107107902_108107902	ENSG00000091128.8	LAMB4	Skin_Sun_Exposed_Lower_leg	COVID19_HGI_B1_ALL_eur_leave_ukbb_23andme_20210107	7_107368974_C_A	0.122062	0.0006745	2658	0.766546826133239	0.16006899878138	0.056551310190087	0.0118039190444041	0.00502894585088949	0.0576188887224053
7_107107902_108107902	ENSG00000091128.8	LAMB4	Stomach	COVID19_HGI_A2_ALL_leave_UKBB_23andme_20210107	7_107607902_C_T	0.182686	5.721e-07	2477	0.394648907430628	0.178808081850556	0.272880685191216	0.123607109297354	0.0300552162302465	0.976576745126464
7_107107902_108107902	ENSG00000091128.8	LAMB4	Skin_Not_Sun_Exposed_Suprapubic	COVID19_HGI_B1_ALL_eur_leave_23andme_20210107	7_107532072_G_A	0.38348	0.0007729	2656	0.755564592521561	0.183409583240817	0.0452832656435004	0.010987534664686	0.00475502392943534	0.0502843953956815
7_107107902_108107902	ENSG00000091128.8	LAMB4	Small_Intestine_Terminal_Ileum	COVID19_HGI_B2_ALL_leave_UKBB_23andme_20210107	7_107607902_C_T	0.218713	0.0001896	2250	0.806817181837365	0.171232415366328	0.0167434646528645	0.00355184371379062	0.00165509442965225	0.0852211182047336
7_107107902_108107902	ENSG00000091128.8	LAMB4	Nerve_Tibial	COVID19_HGI_B1_ALL_leave_UKBB_23andme_20210107	7_107472644_C_T	0.0886832	0.003403	2296	0.801933234474944	0.150581786441969	0.0373372969251072	0.00700781394963412	0.00313986820834582	0.0280348745212764
7_107107902_108107902	ENSG00000091128.8	LAMB4	Adipose_Visceral_Omentum	COVID19_HGI_B1_ALL_leave_23andme_20210107	7_107930993_A_C	0.0449198	0.002889	2525	0.770427534963191	0.182383001531909	0.0354636566194209	0.00839196337266983	0.00333384351281008	0.0328107823270518
7_107107902_108107902	ENSG00000091128.8	LAMB4	Stomach	COVID19_HGI_A2_ALL_eur_leave_ukbb_23andme_20210107	7_107607902_C_T	0.182686	6.593e-09	2892	0.0117722594732347	0.00584562522244873	0.611689206669953	0.303672959868977	0.067019948765387	0.999423391670299
7_107107902_108107902	ENSG00000091128.8	LAMB4	Cells_Transformed_fibroblasts	COVID19_HGI_B1_ALL_leave_UKBB_23andme_20210107	7_107472644_C_T	0.117131	0.003403	2296	0.611880761008317	0.339073271699148	0.0284886230852949	0.0157821742674253	0.00477516993981515	0.0121650875252279
7_107107902_108107902	ENSG00000091128.8	LAMB4	Minor_Salivary_Gland	COVID19_HGI_C2_ALL_eur_leave_23andme_20210107	7_107129459_T_A	0.0814823	0.002993	2786	0.778337546137497	0.212487897128104	0.00670200574510281	0.00182901907961979	0.000643531909675742	0.0247293604655126
7_107107902_108107902	ENSG00000091128.8	LAMB4	Cells_Transformed_fibroblasts	COVID19_HGI_C2_ALL_eur_leave_23andme_20210107	7_107312196_G_A	0.0586699	0.004425	2801	0.606012755681052	0.384456280660363	0.00527527252861037	0.00334573850783822	0.000909952622137127	0.0156042539189937
7_107107902_108107902	ENSG00000091128.8	LAMB4	Esophagus_Mucosa	COVID19_HGI_B1_ALL_leave_23andme_20210107	7_107773324_A_C	9.47273e-07	0.598	2525	0.710260428817712	0.241529247096707	0.0326940962191304	0.0111134634772348	0.00440276438921516	0.0466571868565074
7_107107902_108107902	ENSG00000091128.8	LAMB4	Adipose_Visceral_Omentum	COVID19_HGI_B2_ALL_leave_UKBB_23andme_20210107	7_107607902_C_T	0.685069	0.0001896	2250	0.809252643683094	0.16874588047579	0.0167940065479125	0.0035001897408217	0.00170727955238191	0.052260387281266
7_107107902_108107902	ENSG00000091128.8	LAMB4	Adipose_Subcutaneous	COVID19_HGI_B1_ALL_leave_UKBB_23andme_20210107	7_107472644_C_T	0.0890615	0.003403	2296	0.780402949767326	0.171730364422771	0.0363348660512493	0.0079920730198377	0.00353974673881578	0.0240078719032885
7_107107902_108107902	ENSG00000091128.8	LAMB4	Pancreas	COVID19_HGI_B2_ALL_eur_leave_23andme_20210107	7_107607902_C_T	0.606808	6.456e-05	2665	0.788140673466017	0.193642755230642	0.0136480512545105	0.003352050704179	0.00121646934465235	0.213746204954061
7_107107902_108107902	ENSG00000091128.8	LAMB4	Pancreas	COVID19_HGI_B1_ALL_eur_leave_ukbb_23andme_20210107	7_107262878_T_C	0.112089	0.001114	2658	0.74381314591277	0.182688913128887	0.0548741531553431	0.0134725608219444	0.00515122698105531	0.0412810542706641
7_107107902_108107902	ENSG00000091128.8	LAMB4	Adipose_Subcutaneous	COVID19_HGI_C2_ALL_leave_UKBB_23andme_20210107	7_107440930_T_C	0.971665	0.0009367	2580	0.793657407651269	0.196693758791815	0.00719417411458749	0.00178227468328213	0.000672384759045633	0.0565410489580516
7_107107902_108107902	ENSG00000091128.8	LAMB4	Skin_Not_Sun_Exposed_Suprapubic	COVID19_HGI_B1_ALL_eur_leave_ukbb_23andme_20210107	7_107457714_G_C	0.00345867	0.008954	2658	0.745041544693771	0.181068050833899	0.0549647771826473	0.0133525613090254	0.00557306598065796	0.053774303182529
7_107107902_108107902	ENSG00000091128.8	LAMB4	Prostate	COVID19_HGI_B2_ALL_eur_leave_ukbb_23andme_20210107	7_107607902_C_T	0.674193	3.475e-05	2649	0.786887155494949	0.185462392159049	0.0208682271063378	0.00491659223256237	0.00186563300710198	0.30648571328322
7_107107902_108107902	ENSG00000091128.8	LAMB4	Heart_Atrial_Appendage	COVID19_HGI_B2_ALL_leave_23andme_20210107	7_107607902_C_T	0.500556	0.0004541	2500	0.799061169094723	0.186086846114055	0.0111101467732935	0.00258619593107079	0.00115564208685793	0.0327086747551674
7_107107902_108107902	ENSG00000091128.8	LAMB4	Nerve_Tibial	COVID19_HGI_B2_ALL_leave_UKBB_23andme_20210107	7_107607902_C_T	0.391309	0.0001896	2250	0.827446075063655	0.150832074929047	0.0171715655316479	0.00312871940359386	0.00142156507205549	0.0731224685661706
7_107107902_108107902	ENSG00000091128.8	LAMB4	Nerve_Tibial	COVID19_HGI_A2_ALL_eur_leave_23andme_20210107	7_107607902_C_T	0.391309	2.414e-09	2873	0.00717980570053325	0.00171103433164048	0.754515181665894	0.179753231199331	0.0568407471026019	0.999815581799713
7_107107902_108107902	ENSG00000091128.8	LAMB4	Esophagus_Mucosa	COVID19_HGI_B2_ALL_leave_23andme_20210107	7_107773324_A_C	9.47273e-07	0.5785	2500	0.736588889353163	0.248198430775091	0.0102415321740165	0.00344942934956125	0.00152171834816761	0.0270397257806709
7_107107902_108107902	ENSG00000091128.8	LAMB4	Uterus	COVID19_HGI_B1_ALL_leave_UKBB_23andme_20210107	7_107549512_T_C	0.294152	0.004485	2283	0.767022142798706	0.187235298954757	0.0339374256664437	0.00828083111130449	0.00352430146878895	0.0155642939324347
7_107107902_108107902	ENSG00000091128.8	LAMB4	Uterus	COVID19_HGI_A2_ALL_leave_23andme_20210107	7_107607902_C_T	0.678367	2.029e-07	2468	0.314691605718859	0.0825626765178627	0.447376563279898	0.117335947555527	0.0380332069278541	0.992524204378063
7_107107902_108107902	ENSG00000091128.8	LAMB4	Cells_Transformed_fibroblasts	COVID19_HGI_B2_ALL_eur_leave_23andme_20210107	7_107607902_C_T	0.256254	6.456e-05	2665	0.609303611334628	0.372182628155151	0.0105511708721779	0.00644348209098444	0.00151910754705834	0.160049332033901
7_107107902_108107902	ENSG00000091128.8	LAMB4	Colon_Sigmoid	COVID19_HGI_B2_ALL_eur_leave_23andme_20210107	7_107607902_C_T	0.272381	6.456e-05	2665	0.807985018100089	0.17368527487815	0.0139916912185373	0.00300633638479415	0.00133167941842898	0.247363881678804
7_107107902_108107902	ENSG00000091128.8	LAMB4	Nerve_Tibial	COVID19_HGI_A2_ALL_leave_UKBB_23andme_20210107	7_107607902_C_T	0.391309	5.721e-07	2477	0.480642126601899	0.0957517484986168	0.332340848712331	0.0661826332447607	0.0250826429423925	0.979941428530716
7_107107902_108107902	ENSG00000091128.8	LAMB4	Skin_Sun_Exposed_Lower_leg	COVID19_HGI_A2_ALL_leave_23andme_20210107	7_107607902_C_T	0.130151	2.029e-07	2472	0.327857109521101	0.0615124262737168	0.466099567639467	0.0873922851100965	0.0571386114556185	0.995983608513562
7_107107902_108107902	ENSG00000091128.8	LAMB4	Small_Intestine_Terminal_Ileum	COVID19_HGI_B2_ALL_leave_23andme_20210107	7_107607902_C_T	0.218713	0.0004541	2500	0.797361411673613	0.187855998163165	0.0110865133455186	0.00261086465169841	0.00108521216600538	0.049806900623113
7_107107902_108107902	ENSG00000091128.8	LAMB4	Thyroid	COVID19_HGI_C2_ALL_leave_UKBB_23andme_20210107	7_107440930_T_C	0.579244	0.0009367	2580	0.813828946383875	0.176533477432273	0.00737702071867951	0.00159954149337936	0.000661013971793134	0.0625338282776038
7_107107902_108107902	ENSG00000091128.8	LAMB4	Esophagus_Mucosa	COVID19_HGI_B2_ALL_leave_UKBB_23andme_20210107	7_107607902_C_T	0.70038	0.0001896	2250	0.743373696698867	0.234049798691103	0.015426854428412	0.00485482103255115	0.00229482914906682	0.033755730663085
7_107107902_108107902	ENSG00000091128.8	LAMB4	Prostate	COVID19_HGI_A2_ALL_leave_UKBB_23andme_20210107	7_107607902_C_T	0.674193	5.721e-07	2470	0.472904265427364	0.102718254921187	0.326848096746819	0.0709672278709549	0.0265621550336743	0.98007080653826
7_107107902_108107902	ENSG00000091128.8	LAMB4	Pituitary	COVID19_HGI_A2_ALL_eur_leave_ukbb_23andme_20210107	7_107607902_C_T	0.405253	6.593e-09	2891	0.0137957607844972	0.00394789984251797	0.716830481404949	0.205073310529035	0.060352547439001	0.999406644987579
7_107107902_108107902	ENSG00000091128.8	LAMB4	Pituitary	COVID19_HGI_C2_ALL_leave_23andme_20210107	7_107440930_T_C	0.69741	0.0009027	2665	0.782941473496351	0.20636248411376	0.00781365690267971	0.00205864775922694	0.000823737727982154	0.0488610770237871
7_107107902_108107902	ENSG00000091128.8	LAMB4	Spleen	COVID19_HGI_B1_ALL_leave_23andme_20210107	7_107532072_G_A	0.39745	0.002329	2523	0.762386273924022	0.190349337830926	0.0350521295287579	0.00874820143509601	0.00346405728119856	0.0251279439728377
7_107107902_108107902	ENSG00000091128.8	LAMB4	Esophagus_Muscularis	COVID19_HGI_C2_ALL_eur_leave_23andme_20210107	7_107312196_G_A	0.912915	0.004425	2801	0.762292443758993	0.228440911323877	0.00663566954594849	0.00198790924175601	0.00064306612942522	0.0202112088358857
7_107107902_108107902	ENSG00000091128.8	LAMB4	Adipose_Subcutaneous	COVID19_HGI_B2_ALL_leave_UKBB_23andme_20210107	7_107607902_C_T	0.193016	0.0001896	2250	0.804283019939178	0.17389927559333	0.0166908744860682	0.00360732328892682	0.00151950669249705	0.0885375456324181
7_107107902_108107902	ENSG00000091128.8	LAMB4	Breast_Mammary_Tissue	COVID19_HGI_B1_ALL_eur_leave_ukbb_23andme_20210107	7_107368974_C_A	0.1547	0.0006745	2658	0.739536663017753	0.186673335493081	0.0545586594340545	0.0137661941164263	0.00546514793868467	0.0480242163675537
7_107107902_108107902	ENSG00000091128.8	LAMB4	Heart_Atrial_Appendage	COVID19_HGI_B2_ALL_leave_UKBB_23andme_20210107	7_107607902_C_T	0.500556	0.0001896	2250	0.807231150367181	0.170634327406253	0.0167520555302062	0.00353924377151127	0.0018432229248485	0.0534284076871087
7_107107902_108107902	ENSG00000091128.8	LAMB4	Thyroid	COVID19_HGI_B1_ALL_eur_leave_ukbb_23andme_20210107	7_107368974_C_A	0.0870952	0.0006745	2658	0.754661710607294	0.171854573923836	0.0556744963649705	0.0126732823754005	0.00513593672849939	0.0688364439259346
7_107107902_108107902	ENSG00000091128.8	LAMB4	Stomach	COVID19_HGI_C2_ALL_eur_leave_ukbb_23andme_20210107	7_107477205_T_C	2.3873e-05	0.6293	2801	0.667335937765781	0.324330172008373	0.00510802505167594	0.0024817936578013	0.000744071516368905	0.0293355315198661
7_107107902_108107902	ENSG00000091128.8	LAMB4	Pancreas	COVID19_HGI_B2_ALL_leave_23andme_20210107	7_107607902_C_T	0.606808	0.0004541	2500	0.802084969195575	0.183168911949459	0.0111521896909485	0.00254573241877195	0.00104819674524648	0.0376813175286772
7_107107902_108107902	ENSG00000091128.8	LAMB4	Skin_Sun_Exposed_Lower_leg	COVID19_HGI_B2_ALL_eur_leave_23andme_20210107	7_107607902_C_T	0.130151	6.456e-05	2665	0.812992125308429	0.168712809631939	0.0140783981455073	0.0029202646218622	0.00129640229226294	0.333748077306968
7_107107902_108107902	ENSG00000091128.8	LAMB4	Minor_Salivary_Gland	COVID19_HGI_A2_ALL_eur_leave_ukbb_23andme_20210107	7_107607902_C_T	0.550863	6.593e-09	2876	0.0138076456856164	0.0038996396765891	0.717440094425683	0.202561524832392	0.0622910953797189	0.999443826736421
7_107107902_108107902	ENSG00000091128.8	LAMB4	Skin_Not_Sun_Exposed_Suprapubic	COVID19_HGI_A2_ALL_eur_leave_ukbb_23andme_20210107	7_107607902_C_T	0.284747	6.593e-09	2892	0.0139852851305635	0.00370981373084403	0.726678509424399	0.192699815620733	0.0629265760934605	0.999442920922559
7_107107902_108107902	ENSG00000091128.8	LAMB4	Cells_Transformed_fibroblasts	COVID19_HGI_C2_ALL_leave_UKBB_23andme_20210107	7_107440930_T_C	0.828916	0.0009367	2580	0.615298268325046	0.374829393122985	0.00557742274192893	0.00339677431944205	0.000898141490598712	0.0360086476225394
7_107107902_108107902	ENSG00000091128.8	LAMB4	Esophagus_Mucosa	COVID19_HGI_A2_ALL_eur_leave_23andme_20210107	7_107607902_C_T	0.70038	2.414e-09	2873	0.006557458026144	0.00246304409142495	0.689113583323716	0.258794596106807	0.0430713184519078	0.999602036331121
7_107107902_108107902	ENSG00000091128.8	LAMB4	Pancreas	COVID19_HGI_C2_ALL_eur_leave_ukbb_23andme_20210107	7_107312196_G_A	0.645994	0.007145	2801	0.788544530660322	0.203291575435982	0.0060357984472712	0.00155549294312216	0.000572602513302647	0.0181825269055588
7_107107902_108107902	ENSG00000091128.8	LAMB4	Uterus	COVID19_HGI_B1_ALL_eur_leave_23andme_20210107	7_107532072_G_A	0.163169	0.0007729	2632	0.736716999884226	0.204004255383003	0.043075022751774	0.0119236215816067	0.00428010039939047	0.0601791843333348
7_107107902_108107902	ENSG00000091128.8	LAMB4	Minor_Salivary_Gland	COVID19_HGI_B1_ALL_eur_leave_23andme_20210107	7_107532072_G_A	0.677428	0.0007729	2641	0.748305777869881	0.193066373943884	0.0432646090372459	0.0111582655484075	0.0042049736005817	0.0571195809804259
7_107107902_108107902	ENSG00000091128.8	LAMB4	Stomach	COVID19_HGI_B2_ALL_eur_leave_23andme_20210107	7_107607902_C_T	0.182686	6.456e-05	2665	0.667512966611105	0.313977553354707	0.0115591689251291	0.00543556252101388	0.00151474858804484	0.209152090399299
7_107107902_108107902	ENSG00000091128.8	LAMB4	Stomach	COVID19_HGI_C2_ALL_leave_23andme_20210107	7_107440930_T_C	0.706323	0.0009027	2665	0.671877056795132	0.317420923712087	0.00670524806807782	0.00316699090030134	0.000829780524402488	0.0394806546277338
7_107107902_108107902	ENSG00000091128.8	LAMB4	Small_Intestine_Terminal_Ileum	COVID19_HGI_B1_ALL_leave_23andme_20210107	7_107462031_T_A	0.656475	0.002457	2522	0.769394864275126	0.183728425693372	0.0351702081523676	0.00839519416090167	0.00331130771823282	0.026616133149042
7_107107902_108107902	ENSG00000091128.8	LAMB4	Heart_Atrial_Appendage	COVID19_HGI_C2_ALL_leave_UKBB_23andme_20210107	7_107440930_T_C	0.413461	0.0009367	2580	0.798235385468601	0.192065890519455	0.0072356715783459	0.0017402745902268	0.00072277784337123	0.0596970042476447
7_107107902_108107902	ENSG00000091128.8	LAMB4	Skin_Not_Sun_Exposed_Suprapubic	COVID19_HGI_A2_ALL_leave_23andme_20210107	7_107607902_C_T	0.284747	2.029e-07	2472	0.324110410430147	0.0723671342651266	0.460773055644898	0.102841161022152	0.0399082386376757	0.993631889127489
7_107107902_108107902	ENSG00000091128.8	LAMB4	Prostate	COVID19_HGI_A2_ALL_leave_23andme_20210107	7_107607902_C_T	0.674193	2.029e-07	2465	0.326638294821758	0.0707911177028224	0.46430366650104	0.100589150210514	0.0376777707638659	0.993304040886184
7_107107902_108107902	ENSG00000091128.8	LAMB4	Colon_Sigmoid	COVID19_HGI_B2_ALL_leave_23andme_20210107	7_107607902_C_T	0.272381	0.0004541	2500	0.82229919266116	0.162967277669351	0.0114332482610517	0.00226486166571047	0.00103541974272688	0.0483279926479258
7_107107902_108107902	ENSG00000091128.8	LAMB4	Spleen	COVID19_HGI_C2_ALL_leave_UKBB_23andme_20210107	7_107440930_T_C	0.977048	0.0009367	2578	0.789425745542042	0.20093017241261	0.00713000867129788	0.00181407977475448	0.000699993599294965	0.0586468371038264
7_107107902_108107902	ENSG00000091128.8	LAMB4	Testis	COVID19_HGI_B2_ALL_eur_leave_23andme_20210107	7_107607902_C_T	0.298591	6.456e-05	2665	0.780251690621136	0.201419404400337	0.0135114395482025	0.00348660276067646	0.00133086266964825	0.226548260256825
7_107107902_108107902	ENSG00000091128.8	LAMB4	Esophagus_Mucosa	COVID19_HGI_A2_ALL_eur_leave_ukbb_23andme_20210107	7_107607902_C_T	0.70038	6.593e-09	2892	0.0131237209268719	0.00495412096247995	0.681911442792075	0.25737458510724	0.0426361302113322	0.998900029530489
7_107107902_108107902	ENSG00000091128.8	LAMB4	Cells_Transformed_fibroblasts	COVID19_HGI_C2_ALL_eur_leave_ukbb_23andme_20210107	7_107312196_G_A	0.0586699	0.007145	2801	0.606703711131497	0.384894624837263	0.00464392456635857	0.00294530701753526	0.000812432447346959	0.0125228357772419
7_107107902_108107902	ENSG00000091128.8	LAMB4	Adipose_Subcutaneous	COVID19_HGI_C2_ALL_eur_leave_ukbb_23andme_20210107	7_107312196_G_A	0.26046	0.007145	2801	0.780632912265336	0.211190247100635	0.00597524012473249	0.00161593910792447	0.000585661401372165	0.0180326473020507
7_107107902_108107902	ENSG00000091128.8	LAMB4	Skin_Not_Sun_Exposed_Suprapubic	COVID19_HGI_A2_ALL_eur_leave_23andme_20210107	7_107607902_C_T	0.284747	2.414e-09	2873	0.0069884454536779	0.0018388071693855	0.73440541582516	0.193173937442472	0.0635933941093056	0.999830331514048
7_107107902_108107902	ENSG00000091128.8	LAMB4	Minor_Salivary_Gland	COVID19_HGI_B2_ALL_leave_23andme_20210107	7_107607902_C_T	0.550863	0.0004541	2498	0.792517748382008	0.192742004597168	0.0110079743644883	0.00267610664819678	0.0010561660081384	0.0421253464802788
7_107107902_108107902	ENSG00000091128.8	LAMB4	Lung	COVID19_HGI_A2_ALL_eur_leave_ukbb_23andme_20210107	7_107607902_C_T	0.877472	6.593e-09	2892	0.0124405906602133	0.00572608908706123	0.646415843003887	0.297490929229362	0.0379265480194768	0.998998932161293
7_107107902_108107902	ENSG00000091128.8	LAMB4	Esophagus_Mucosa	COVID19_HGI_B1_ALL_leave_UKBB_23andme_20210107	7_107767744_G_T	1.46969e-05	0.07957	2296	0.720263907998393	0.230493101619567	0.0335348458465894	0.0107265718839069	0.00498157265154432	0.107801643657779
7_107107902_108107902	ENSG00000091128.8	LAMB4	Adipose_Visceral_Omentum	COVID19_HGI_B1_ALL_leave_UKBB_23andme_20210107	7_107472644_C_T	0.215281	0.003403	2296	0.782645938573372	0.16960216357107	0.0364392976116969	0.00789310613690737	0.0034194941069547	0.0165009122964755
7_107107902_108107902	ENSG00000091128.8	LAMB4	Testis	COVID19_HGI_B2_ALL_leave_UKBB_23andme_20210107	7_107607902_C_T	0.298591	0.0001896	2250	0.804435602473462	0.173711247170901	0.0166940409534253	0.00360338501347134	0.00155572438874097	0.0769159586097574
7_107107902_108107902	ENSG00000091128.8	LAMB4	Heart_Atrial_Appendage	COVID19_HGI_C2_ALL_eur_leave_ukbb_23andme_20210107	7_107312196_G_A	0.9905	0.007145	2801	0.786015533220945	0.205817688886483	0.00601644060732149	0.00157482579902913	0.000575511486220578	0.017167666740509
7_107107902_108107902	ENSG00000091128.8	LAMB4	Esophagus_Muscularis	COVID19_HGI_B1_ALL_leave_UKBB_23andme_20210107	7_107624119_T_C	0.000436897	0.1631	2296	0.758213921486282	0.193431612853616	0.0353017646635117	0.00900195281088427	0.004050748185706	0.0244806033818016
7_107107902_108107902	ENSG00000091128.8	LAMB4	Esophagus_Mucosa	COVID19_HGI_C2_ALL_leave_23andme_20210107	7_107440930_T_C	0.963577	0.0009027	2665	0.731766397049564	0.257511084905673	0.00730293611082035	0.0025690775607533	0.000850504373189509	0.039346504730894
7_107107902_108107902	ENSG00000091128.8	LAMB4	Prostate	COVID19_HGI_C2_ALL_eur_leave_23andme_20210107	7_107312196_G_A	0.901379	0.004425	2784	0.79382832614427	0.197012981839029	0.00683414060809262	0.00169547368803387	0.00062907772057521	0.022668764331313
7_107107902_108107902	ENSG00000091128.8	LAMB4	Spleen	COVID19_HGI_A2_ALL_leave_UKBB_23andme_20210107	7_107607902_C_T	0.386459	5.721e-07	2477	0.460453815675843	0.113292453825461	0.318381605408652	0.0783067021932002	0.0295654228968444	0.976896710016212
7_107107902_108107902	ENSG00000091128.8	LAMB4	Stomach	COVID19_HGI_B1_ALL_leave_UKBB_23andme_20210107	7_107526800_T_C	5.83134e-05	0.1629	2296	0.663754650497546	0.286891654768005	0.0309038251635423	0.0133523222963134	0.0050975472745931	0.0496497446093326
7_107107902_108107902	ENSG00000091128.8	LAMB4	Spleen	COVID19_HGI_B1_ALL_leave_UKBB_23andme_20210107	7_107462031_T_A	0.996106	0.004466	2294	0.774991856938075	0.177199666673171	0.0360333384120469	0.0082353797847349	0.00353975819197241	0.0152747699741519
7_107107902_108107902	ENSG00000091128.8	LAMB4	Lung	COVID19_HGI_B1_ALL_leave_23andme_20210107	7_107476334_G_C	3.91616e-05	0.5224	2525	0.685910386244795	0.266449552844267	0.0315732360352904	0.0122611706344357	0.00380565424121168	0.0666339350451519
7_107107902_108107902	ENSG00000091128.8	LAMB4	Pancreas	COVID19_HGI_C2_ALL_leave_UKBB_23andme_20210107	7_107440930_T_C	0.480116	0.0009367	2580	0.801182508740709	0.189173942024312	0.00726238602434274	0.0017141160112658	0.000667047199370537	0.0639351951369072
7_107107902_108107902	ENSG00000091128.8	LAMB4	Adipose_Subcutaneous	COVID19_HGI_C2_ALL_leave_23andme_20210107	7_107440930_T_C	0.971665	0.0009027	2665	0.786856788458904	0.202531508614447	0.0078527312509151	0.00202050037459683	0.00073847130113648	0.0486465591305718
7_107107902_108107902	ENSG00000091128.8	LAMB4	Esophagus_Muscularis	COVID19_HGI_C2_ALL_leave_UKBB_23andme_20210107	7_107440930_T_C	0.544795	0.0009367	2580	0.774336074918836	0.215998693756484	0.00701903427406819	0.00195724932189101	0.000688947728720135	0.0575747640544379
7_107107902_108107902	ENSG00000091128.8	LAMB4	Nerve_Tibial	COVID19_HGI_C2_ALL_eur_leave_23andme_20210107	7_107312196_G_A	0.322457	0.004425	2801	0.804336193051354	0.186423401497383	0.00700165563050296	0.00162217806315736	0.000616571757603189	0.0240170431535623
7_107107902_108107902	ENSG00000091128.8	LAMB4	Colon_Sigmoid	COVID19_HGI_A2_ALL_eur_leave_ukbb_23andme_20210107	7_107607902_C_T	0.272381	6.593e-09	2892	0.0142128183561107	0.00335830533385512	0.73850118616224	0.174428789222252	0.0694989009255427	0.999506567471723
7_107107902_108107902	ENSG00000091128.8	LAMB4	Breast_Mammary_Tissue	COVID19_HGI_A2_ALL_leave_23andme_20210107	7_107607902_C_T	0.670414	2.029e-07	2472	0.324407234787967	0.0757290005636615	0.461195037358355	0.107629442661455	0.0310392846285618	0.991478120143105
7_107107902_108107902	ENSG00000091128.8	LAMB4	Pituitary	COVID19_HGI_B1_ALL_leave_UKBB_23andme_20210107	7_107472644_C_T	0.000483712	0.003403	2296	0.773264687593935	0.177399658830814	0.0360025149241986	0.00825449141599539	0.0050786472350565	0.18574045788178
7_107107902_108107902	ENSG00000091128.8	LAMB4	Colon_Transverse	COVID19_HGI_B2_ALL_leave_23andme_20210107	7_107607902_C_T	0.513748	0.0004541	2500	0.811411457722841	0.173820265428911	0.0112818651906787	0.00241572634572885	0.00107068531184044	0.0372144037285881
7_107107902_108107902	ENSG00000091128.8	LAMB4	Prostate	COVID19_HGI_B2_ALL_eur_leave_23andme_20210107	7_107607902_C_T	0.674193	6.456e-05	2649	0.794710623516195	0.187306314866477	0.0135783913403669	0.0031991020261363	0.00120556825082552	0.231575427581977
7_107107902_108107902	ENSG00000091128.8	LAMB4	Minor_Salivary_Gland	COVID19_HGI_B1_ALL_leave_23andme_20210107	7_107462031_T_A	0.508382	0.002457	2520	0.7656348871051	0.188145591265638	0.0344251129118873	0.00845622045029359	0.00333818826708177	0.02667037772853
7_107107902_108107902	ENSG00000091128.8	LAMB4	Skin_Sun_Exposed_Lower_leg	COVID19_HGI_C2_ALL_leave_UKBB_23andme_20210107	7_107440930_T_C	0.00617348	0.0009367	2580	0.826324731868311	0.163808159021064	0.00749028981389226	0.00148395993231441	0.000892859364418611	0.134258180034136
7_107107902_108107902	ENSG00000091128.8	LAMB4	Minor_Salivary_Gland	COVID19_HGI_B1_ALL_leave_UKBB_23andme_20210107	7_107462031_T_A	0.508382	0.004466	2293	0.78066844711655	0.171927505704383	0.0360041376324822	0.00792575829185671	0.00347415125472818	0.0160189680118972
7_107107902_108107902	ENSG00000091128.8	LAMB4	Prostate	COVID19_HGI_C2_ALL_leave_23andme_20210107	7_107440930_T_C	0.107072	0.0009027	2652	0.800893872354763	0.188531229500364	0.00795411453352355	0.00187165749897871	0.000749126112371285	0.0633901628308638
7_107107902_108107902	ENSG00000091128.8	LAMB4	Nerve_Tibial	COVID19_HGI_A2_ALL_leave_23andme_20210107	7_107607902_C_T	0.391309	2.029e-07	2472	0.332203009444558	0.0660519699316775	0.472277936253424	0.0938674872441505	0.0355995971261896	0.993259743844943
7_107107902_108107902	ENSG00000091128.8	LAMB4	Heart_Atrial_Appendage	COVID19_HGI_B1_ALL_eur_leave_23andme_20210107	7_107532072_G_A	0.876472	0.0007729	2656	0.751550359858199	0.187970400821426	0.0450426805686451	0.0112614581460568	0.00417510060567318	0.0519740570832534
7_107107902_108107902	ENSG00000091128.8	LAMB4	Minor_Salivary_Gland	COVID19_HGI_B2_ALL_eur_leave_ukbb_23andme_20210107	7_107607902_C_T	0.550863	3.475e-05	2652	0.771547323996905	0.20058185863118	0.0205444222083116	0.00533901798033563	0.00198737718326799	0.302026475391204
7_107107902_108107902	ENSG00000091128.8	LAMB4	Pituitary	COVID19_HGI_B1_ALL_eur_leave_ukbb_23andme_20210107	7_107262878_T_C	0.100088	0.001114	2657	0.732080507298426	0.193652987532887	0.053964099888915	0.0142687750264831	0.00603363025328946	0.0351840217252351
7_107107902_108107902	ENSG00000091128.8	LAMB4	Thyroid	COVID19_HGI_B1_ALL_leave_23andme_20210107	7_107462031_T_A	0.0334178	0.002457	2525	0.785190314010232	0.167698627771506	0.0361432041474018	0.00771610702577047	0.00325174704508997	0.0409959400650382
7_107107902_108107902	ENSG00000091128.8	LAMB4	Skin_Sun_Exposed_Lower_leg	COVID19_HGI_B1_ALL_leave_23andme_20210107	7_107462031_T_A	0.63971	0.002457	2525	0.798596049145629	0.154606574660425	0.0367602853990413	0.00711379336447357	0.00292329743043126	0.0294190872678743
7_107107902_108107902	ENSG00000091128.8	LAMB4	Cells_Transformed_fibroblasts	COVID19_HGI_B1_ALL_eur_leave_ukbb_23andme_20210107	7_107368974_C_A	0.143776	0.0006745	2658	0.577689262252334	0.347373009098077	0.0426185114194652	0.0256204359474112	0.00669878128271297	0.0311683314306969
7_107107902_108107902	ENSG00000091128.8	LAMB4	Vagina	COVID19_HGI_A2_ALL_leave_23andme_20210107	7_107607902_C_T	0.846084	2.029e-07	2472	0.308780626370111	0.0890635839255858	0.438979397630814	0.126581058377624	0.0365953336958652	0.991934764545112
7_107107902_108107902	ENSG00000091128.8	LAMB4	Nerve_Tibial	COVID19_HGI_B1_ALL_eur_leave_ukbb_23andme_20210107	7_107262878_T_C	0.828024	0.001114	2658	0.759070156861347	0.167828872385365	0.0559997255656795	0.0123767012183593	0.00472454396924982	0.0371242204046764
7_107107902_108107902	ENSG00000091128.8	LAMB4	Skin_Sun_Exposed_Lower_leg	COVID19_HGI_B2_ALL_leave_UKBB_23andme_20210107	7_107607902_C_T	0.130151	0.0001896	2250	0.836616758027022	0.141593686472724	0.0173618800285331	0.0029369306694838	0.00149074480223754	0.114972521723344
7_107107902_108107902	ENSG00000091128.8	LAMB4	Skin_Sun_Exposed_Lower_leg	COVID19_HGI_B2_ALL_eur_leave_ukbb_23andme_20210107	7_107607902_C_T	0.130151	3.475e-05	2665	0.804841830816897	0.167021453664041	0.0215560054249596	0.004471210876803	0.00210949921730006	0.420002748684131
7_107107902_108107902	ENSG00000091128.8	LAMB4	Skin_Not_Sun_Exposed_Suprapubic	COVID19_HGI_A2_ALL_leave_UKBB_23andme_20210107	7_107607902_C_T	0.284747	5.721e-07	2477	0.469342813809636	0.105252037201513	0.324527918893225	0.0727485786662488	0.0281286514293779	0.980807073222863
7_107107902_108107902	ENSG00000091128.8	LAMB4	Esophagus_Gastroesophageal_Junction	COVID19_HGI_C2_ALL_eur_leave_ukbb_23andme_20210107	7_107312196_G_A	0.0624237	0.007145	2801	0.802501812463984	0.189349832092407	0.00614263241360171	0.00144879358672525	0.000556929443281954	0.0209563454866554
7_107107902_108107902	ENSG00000091128.8	LAMB4	Spleen	COVID19_HGI_B2_ALL_leave_23andme_20210107	7_107607902_C_T	0.386459	0.0004541	2498	0.790078534260831	0.195106890421696	0.0109801559769637	0.00271038374003458	0.00112403560047445	0.041996902393712
7_107107902_108107902	ENSG00000091128.8	LAMB4	Testis	COVID19_HGI_B1_ALL_leave_23andme_20210107	7_107462031_T_A	0.63331	0.002457	2525	0.765786993829413	0.186793948138339	0.0352500472274559	0.00859476386370352	0.00357424694108796	0.0238889976071548
7_107107902_108107902	ENSG00000091128.8	LAMB4	Cells_Transformed_fibroblasts	COVID19_HGI_B2_ALL_leave_23andme_20210107	7_107607902_C_T	0.256254	0.0004541	2500	0.617144689535659	0.367931554426255	0.00858077997816834	0.00511449197675821	0.00122848408316029	0.0299211833178871
7_107107902_108107902	ENSG00000091128.8	LAMB4	Small_Intestine_Terminal_Ileum	COVID19_HGI_B1_ALL_eur_leave_23andme_20210107	7_107532072_G_A	0.529706	0.0007729	2652	0.75045405726536	0.189224614660007	0.0447727661881662	0.0112850477330808	0.00426351415338683	0.0565453791837444
7_107107902_108107902	ENSG00000091128.8	LAMB4	Pituitary	COVID19_HGI_A2_ALL_leave_UKBB_23andme_20210107	7_107607902_C_T	0.405253	5.721e-07	2477	0.462200500723117	0.113062655353879	0.319589353874539	0.0781503759422939	0.0269971141061707	0.978423348479238
7_107107902_108107902	ENSG00000091128.8	LAMB4	Colon_Sigmoid	COVID19_HGI_A2_ALL_eur_leave_23andme_20210107	7_107607902_C_T	0.272381	2.414e-09	2873	0.00709971665751734	0.00166518511160798	0.7460987423692	0.174921630374015	0.0702147254876602	0.999846100740919
7_107107902_108107902	ENSG00000091128.8	LAMB4	Breast_Mammary_Tissue	COVID19_HGI_A2_ALL_eur_leave_ukbb_23andme_20210107	7_107607902_C_T	0.670414	6.593e-09	2892	0.0140811471811575	0.00387412044564705	0.731659522781345	0.201251021260123	0.0491341883317275	0.999273179169118
7_107107902_108107902	ENSG00000091128.8	LAMB4	Adipose_Visceral_Omentum	COVID19_HGI_B1_ALL_eur_leave_ukbb_23andme_20210107	7_107262878_T_C	0.694615	0.001114	2658	0.740502722810751	0.185981830811601	0.0546299296358915	0.0137154740789776	0.00517004266277905	0.0347340102562577
7_107107902_108107902	ENSG00000091128.8	LAMB4	Skin_Not_Sun_Exposed_Suprapubic	COVID19_HGI_B2_ALL_leave_UKBB_23andme_20210107	7_107607902_C_T	0.284747	0.0001896	2250	0.812064605322111	0.166139721996498	0.0168523617507614	0.00344631575014331	0.00149699518048641	0.0783319276190095
7_107107902_108107902	ENSG00000091128.8	LAMB4	Adipose_Visceral_Omentum	COVID19_HGI_C2_ALL_eur_leave_ukbb_23andme_20210107	7_107312196_G_A	0.221622	0.007145	2801	0.78407566804906	0.207742583170761	0.00600159219390014	0.00158954451940653	0.000590612066872399	0.0183051900790979
7_107107902_108107902	ENSG00000091128.8	LAMB4	Nerve_Tibial	COVID19_HGI_B1_ALL_leave_23andme_20210107	7_107462031_T_A	0.343832	0.002457	2525	0.790070283851561	0.162784446734185	0.0363678347153816	0.00748986585568928	0.00328756884318321	0.0278689752198427
7_107107902_108107902	ENSG00000091128.8	LAMB4	Esophagus_Gastroesophageal_Junction	COVID19_HGI_C2_ALL_leave_23andme_20210107	7_107440930_T_C	0.83157	0.0009027	2665	0.809010668394753	0.18034645851777	0.00807382417132058	0.00179906486717989	0.000769984048977264	0.0520805879873008
7_107107902_108107902	ENSG00000091128.8	LAMB4	Prostate	COVID19_HGI_B2_ALL_leave_UKBB_23andme_20210107	7_107607902_C_T	0.674193	0.0001896	2241	0.817130651762289	0.161204073166708	0.0168021757369252	0.0033131943908602	0.00154990494321755	0.071295197105326
7_107107902_108107902	ENSG00000091128.8	LAMB4	Colon_Transverse	COVID19_HGI_C2_ALL_leave_UKBB_23andme_20210107	7_107440930_T_C	0.152945	0.0009367	2580	0.810471737077545	0.179857600844615	0.00734658901344245	0.00162963986953325	0.000694433194864454	0.0719738926863412
7_107107902_108107902	ENSG00000091128.8	LAMB4	Breast_Mammary_Tissue	COVID19_HGI_C2_ALL_leave_23andme_20210107	7_107440930_T_C	0.602996	0.0009027	2665	0.789614931977847	0.199776829669223	0.00788025717446737	0.00199301252970454	0.000734968648758149	0.0520567975243604
7_107107902_108107902	ENSG00000091128.8	LAMB4	Artery_Coronary	COVID19_HGI_C2_ALL_leave_23andme_20210107	7_107440930_T_C	0.468815	0.0009027	2664	0.78383743620565	0.205508952383141	0.00781909858115426	0.00204925047690941	0.000785262353145952	0.0516301230952545
7_107107902_108107902	ENSG00000091128.8	LAMB4	Thyroid	COVID19_HGI_C2_ALL_eur_leave_ukbb_23andme_20210107	7_107312196_G_A	0.00777478	0.007145	2801	0.800502590515134	0.191334691254123	0.00612732966243746	0.0014639719128299	0.000571416655476127	0.0338279024865209
7_107107902_108107902	ENSG00000091128.8	LAMB4	Minor_Salivary_Gland	COVID19_HGI_B2_ALL_leave_UKBB_23andme_20210107	7_107607902_C_T	0.550863	0.0001896	2249	0.803769002308935	0.174349279992254	0.0166772231162658	0.003615945635923	0.00158854894662129	0.0732560061180712
7_107107902_108107902	ENSG00000091128.8	LAMB4	Testis	COVID19_HGI_C2_ALL_eur_leave_23andme_20210107	7_107312196_G_A	0.274203	0.004425	2801	0.778945475977539	0.211760932615003	0.00678063230878973	0.00184268470449801	0.000670274394170115	0.0218175053793682
7_107107902_108107902	ENSG00000091128.8	LAMB4	Colon_Transverse	COVID19_HGI_C2_ALL_eur_leave_23andme_20210107	7_107129459_T_A	0.0550654	0.002993	2801	0.797142165172679	0.193589732343124	0.00693903243110218	0.00168453219691903	0.000644537856175369	0.0318449307532142
7_107107902_108107902	ENSG00000091128.8	LAMB4	Nerve_Tibial	COVID19_HGI_C2_ALL_eur_leave_ukbb_23andme_20210107	7_107312196_G_A	0.322457	0.007145	2801	0.805226336345755	0.18662971266701	0.00616348688202517	0.00142797727417932	0.000552486831030365	0.019204140072903
7_107107902_108107902	ENSG00000091128.8	LAMB4	Esophagus_Muscularis	COVID19_HGI_B1_ALL_eur_leave_ukbb_23andme_20210107	7_107368974_C_A	0.177158	0.0006745	2658	0.718951845667337	0.207322984187479	0.0530400328459544	0.0152896732631583	0.00539546403607113	0.0428996743661703
7_107107902_108107902	ENSG00000091128.8	LAMB4	Adipose_Visceral_Omentum	COVID19_HGI_B2_ALL_eur_leave_23andme_20210107	7_107607902_C_T	0.685069	6.456e-05	2665	0.785372550951416	0.196428804246811	0.0136001163118918	0.00340031433109913	0.00119821415878293	0.187730929179895
7_107107902_108107902	ENSG00000091128.8	LAMB4	Heart_Atrial_Appendage	COVID19_HGI_B2_ALL_eur_leave_ukbb_23andme_20210107	7_107607902_C_T	0.500556	3.475e-05	2665	0.777969598332401	0.194133478808445	0.0208362888706788	0.00519759623751271	0.00186303775096286	0.273743182692566
7_107107902_108107902	ENSG00000091128.8	LAMB4	Colon_Transverse	COVID19_HGI_C2_ALL_leave_23andme_20210107	7_107440930_T_C	0.152945	0.0009027	2665	0.804507617981489	0.184853215033289	0.00802888429760615	0.00184404547416171	0.000766237213454274	0.0617128944182435
7_107107902_108107902	ENSG00000091128.8	LAMB4	Small_Intestine_Terminal_Ileum	COVID19_HGI_B2_ALL_eur_leave_ukbb_23andme_20210107	7_107607902_C_T	0.218713	3.475e-05	2663	0.77592332530277	0.196003969981047	0.0207611225638632	0.00524234385134605	0.00206923830097429	0.352251885063411
7_107107902_108107902	ENSG00000091128.8	LAMB4	Uterus	COVID19_HGI_B2_ALL_eur_leave_ukbb_23andme_20210107	7_107607902_C_T	0.678367	3.475e-05	2644	0.760610607371585	0.211555922863587	0.0202663626861518	0.00563494565701035	0.00193216142166594	0.299475679462139
7_107107902_108107902	ENSG00000091128.8	LAMB4	Esophagus_Muscularis	COVID19_HGI_C2_ALL_leave_23andme_20210107	7_107440930_T_C	0.544795	0.0009027	2665	0.769020945153263	0.220377672334201	0.0076747317900641	0.00219861326572004	0.00072803745675139	0.0515720977214043
7_107107902_108107902	ENSG00000091128.8	LAMB4	Vagina	COVID19_HGI_B2_ALL_leave_UKBB_23andme_20210107	7_107607902_C_T	0.846084	0.0001896	2250	0.773934476769648	0.20416213060988	0.0160610666792144	0.00423526529938317	0.00160706064187364	0.0668196569231448
7_107107902_108107902	ENSG00000091128.8	LAMB4	Prostate	COVID19_HGI_C2_ALL_eur_leave_ukbb_23andme_20210107	7_107312196_G_A	0.901379	0.007145	2784	0.794703100046579	0.197230083962061	0.00601889345246753	0.00149321933759367	0.000554703201299644	0.0184197217363357
7_107107902_108107902	ENSG00000091128.8	LAMB4	Pancreas	COVID19_HGI_A2_ALL_leave_23andme_20210107	7_107607902_C_T	0.606808	2.029e-07	2472	0.325512913158124	0.0728663761530428	0.462766930098553	0.103555520526809	0.0352982600634717	0.992283587651559
7_107107902_108107902	ENSG00000091128.8	LAMB4	Breast_Mammary_Tissue	COVID19_HGI_B1_ALL_leave_23andme_20210107	7_107462031_T_A	0.208404	0.002457	2525	0.768681739345991	0.184169558321289	0.0353832956594521	0.00847424329593903	0.00329116337732884	0.0283772092739022
7_107107902_108107902	ENSG00000091128.8	LAMB4	Thyroid	COVID19_HGI_A2_ALL_leave_UKBB_23andme_20210107	7_107607902_C_T	0.699137	5.721e-07	2477	0.480028550854726	0.0994886157607928	0.331916590676511	0.0687717849089903	0.0197944577989799	0.974288786737111
7_107107902_108107902	ENSG00000091128.8	LAMB4	Thyroid	COVID19_HGI_C2_ALL_leave_23andme_20210107	7_107312196_G_A	0.00777478	0.002529	2665	0.806978547449696	0.182393026045362	0.00805354386125026	0.00181950395768011	0.000755378686012241	0.0576878022293326
7_107107902_108107902	ENSG00000091128.8	LAMB4	Artery_Coronary	COVID19_HGI_C2_ALL_leave_UKBB_23andme_20210107	7_107440930_T_C	0.468815	0.0009367	2579	0.790657364345359	0.199655424885572	0.00716331859064569	0.00180815303423433	0.000715739144189571	0.059949295143645
7_107107902_108107902	ENSG00000091128.8	LAMB4	Esophagus_Mucosa	COVID19_HGI_C2_ALL_eur_leave_ukbb_23andme_20210107	7_107773324_A_C	9.47273e-07	0.4165	2801	0.726117230190401	0.265538590251472	0.00555795783257801	0.00203177174024557	0.000754449985303338	0.0660122741781103
7_107107902_108107902	ENSG00000091128.8	LAMB4	Colon_Transverse	COVID19_HGI_B2_ALL_leave_UKBB_23andme_20210107	7_107607902_C_T	0.513748	0.0001896	2250	0.820495915097353	0.157599203733723	0.0170273324137282	0.00326896715282353	0.00160858160237198	0.0645968007857755
7_107107902_108107902	ENSG00000091128.8	LAMB4	Pituitary	COVID19_HGI_A2_ALL_eur_leave_23andme_20210107	7_107607902_C_T	0.405253	2.414e-09	2872	0.00689212763746905	0.00195976872695667	0.724283464611004	0.205888210536616	0.0609764284879545	0.999816896118151
7_107107902_108107902	ENSG00000091128.8	LAMB4	Uterus	COVID19_HGI_C2_ALL_eur_leave_23andme_20210107	7_107312196_G_A	0.109514	0.004425	2778	0.766415994590852	0.224449850932591	0.00654701800932044	0.00191666584100625	0.000670470626230264	0.022075460639912
7_107107902_108107902	ENSG00000091128.8	LAMB4	Adipose_Subcutaneous	COVID19_HGI_B1_ALL_eur_leave_23andme_20210107	7_107916960_T_C	0.177937	0.0009081	2656	0.747368899987425	0.191590660810789	0.0447920730627085	0.0114778358201913	0.00477053031888629	0.0509943064469799
7_107107902_108107902	ENSG00000091128.8	LAMB4	Colon_Sigmoid	COVID19_HGI_C2_ALL_eur_leave_23andme_20210107	7_107312196_G_A	0.00178442	0.004425	2801	0.807104911060281	0.18363855781238	0.00702575700776778	0.00159792003137472	0.000632854088196407	0.0294156594966188
7_107107902_108107902	ENSG00000091128.8	LAMB4	Esophagus_Mucosa	COVID19_HGI_B1_ALL_eur_leave_23andme_20210107	7_107771850_T_C	7.3044e-06	0.255	2656	0.692910681034788	0.245185334559748	0.0415282276950024	0.0146890101021495	0.00568674660831245	0.0720118424853373
7_107107902_108107902	ENSG00000091128.8	LAMB4	Stomach	COVID19_HGI_B2_ALL_leave_23andme_20210107	7_107607902_C_T	0.182686	0.0004541	2500	0.676519427860976	0.308642861860476	0.00940632636051541	0.004290229304151	0.00114115461388157	0.0419982804541139
7_107107902_108107902	ENSG00000091128.8	LAMB4	Lung	COVID19_HGI_B1_ALL_eur_leave_ukbb_23andme_20210107	7_107476334_G_C	3.91616e-05	0.9747	2658	0.661574010377225	0.264376297431346	0.0488070340898382	0.0194983818818188	0.00574427621977158	0.0511095711437694
7_107107902_108107902	ENSG00000091128.8	LAMB4	Prostate	COVID19_HGI_B1_ALL_eur_leave_23andme_20210107	7_107532072_G_A	0.824827	0.0007729	2641	0.760490677884879	0.179404436253264	0.045268864206996	0.0106750429866842	0.0041609786681765	0.0548795256635884
7_107107902_108107902	ENSG00000091128.8	LAMB4	Stomach	COVID19_HGI_B2_ALL_eur_leave_ukbb_23andme_20210107	7_107607902_C_T	0.182686	3.475e-05	2665	0.660974516902556	0.31090206786617	0.0177028202642626	0.0083247659280744	0.00209582903893735	0.309614049273022
7_107107902_108107902	ENSG00000091128.8	LAMB4	Pituitary	COVID19_HGI_C2_ALL_leave_UKBB_23andme_20210107	7_107440930_T_C	0.69741	0.0009367	2580	0.7889743263291	0.201306793000096	0.00715172393129724	0.0018240191658209	0.000743137573685921	0.0572631111664122
7_107107902_108107902	ENSG00000091128.8	LAMB4	Artery_Coronary	COVID19_HGI_B2_ALL_leave_23andme_20210107	7_107607902_C_T	0.925477	0.0004541	2500	0.791426205336503	0.193805759637803	0.011003990234541	0.0026936049095977	0.00107043988155474	0.0359695889005705
7_107107902_108107902	ENSG00000091128.8	LAMB4	Pancreas	COVID19_HGI_A2_ALL_eur_leave_23andme_20210107	7_107607902_C_T	0.606808	2.414e-09	2873	0.00700803160616906	0.00188989128637956	0.736463695675811	0.198549796692289	0.0560885847393518	0.999781478325137
7_107107902_108107902	ENSG00000091128.8	LAMB4	Colon_Sigmoid	COVID19_HGI_B2_ALL_leave_UKBB_23andme_20210107	7_107607902_C_T	0.272381	0.0001896	2250	0.831916853983577	0.146227597676932	0.0172643453217932	0.00303302843077188	0.00155817458692516	0.0837905517683354
7_107107902_108107902	ENSG00000091128.8	LAMB4	Nerve_Tibial	COVID19_HGI_B2_ALL_eur_leave_ukbb_23andme_20210107	7_107607902_C_T	0.391309	3.475e-05	2665	0.797121161612231	0.174994686574308	0.0213492234450876	0.00468501683507477	0.00184991153329949	0.290871671724807
7_107107902_108107902	ENSG00000091128.8	LAMB4	Stomach	COVID19_HGI_B1_ALL_eur_leave_23andme_20210107	7_107532072_G_A	0.33928	0.0007729	2656	0.63906371099736	0.299281098754692	0.0383010163189838	0.017931396431776	0.00542277749718736	0.0380385462899954
7_107107902_108107902	ENSG00000091128.8	LAMB4	Adipose_Visceral_Omentum	COVID19_HGI_B2_ALL_eur_leave_ukbb_23andme_20210107	7_107607902_C_T	0.685069	3.475e-05	2665	0.777651393894177	0.194497672777653	0.0208277664302017	0.00520739767994093	0.00181576921802789	0.253727535423643
7_107107902_108107902	ENSG00000091128.8	LAMB4	Adipose_Visceral_Omentum	COVID19_HGI_C2_ALL_eur_leave_23andme_20210107	7_107312196_G_A	0.221622	0.004425	2801	0.78321196084406	0.207513742035675	0.00681777157722773	0.00180573287237231	0.00065079267066457	0.0231857938411175
7_107107902_108107902	ENSG00000091128.8	LAMB4	Heart_Atrial_Appendage	COVID19_HGI_B1_ALL_leave_UKBB_23andme_20210107	7_107313947_G_A	0.00028194	0.4559	2296	0.782604934649791	0.169611174965433	0.0364373885055469	0.00789349218381186	0.00345300969541786	0.0192631648462895
7_107107902_108107902	ENSG00000091128.8	LAMB4	Testis	COVID19_HGI_A2_ALL_eur_leave_23andme_20210107	7_107607902_C_T	0.298591	2.414e-09	2873	0.00689169997763135	0.00192604767448304	0.724238576570834	0.202340903954051	0.0646027718230012	0.999820743356258
7_107107902_108107902	ENSG00000091128.8	LAMB4	Minor_Salivary_Gland	COVID19_HGI_C2_ALL_leave_UKBB_23andme_20210107	7_107440930_T_C	0.106687	0.0009367	2578	0.790844740512648	0.199483915305054	0.00716126430767152	0.00180566410316516	0.000704415771461947	0.064425184353827
7_107107902_108107902	ENSG00000091128.8	LAMB4	Colon_Sigmoid	COVID19_HGI_C2_ALL_leave_UKBB_23andme_20210107	7_107440930_T_C	0.74366	0.0009367	2580	0.821411871064719	0.168946241786878	0.00744575677522717	0.00153076200533602	0.000665368367840448	0.0633181577477354
7_107107902_108107902	ENSG00000091128.8	LAMB4	Lung	COVID19_HGI_B2_ALL_eur_leave_ukbb_23andme_20210107	7_107682728_G_A	0.591578	0.00017	2665	0.693719720031297	0.278570734144742	0.0185798320562169	0.00745926414216151	0.00167044962558198	0.218749507913742
7_107107902_108107902	ENSG00000091128.8	LAMB4	Pituitary	COVID19_HGI_B2_ALL_eur_leave_23andme_20210107	7_107607902_C_T	0.405253	6.456e-05	2665	0.776715774821668	0.20503321698974	0.0134502089053903	0.00354926164936741	0.00125153763383419	0.226339149537474
7_107107902_108107902	ENSG00000091128.8	LAMB4	Skin_Sun_Exposed_Lower_leg	COVID19_HGI_A2_ALL_eur_leave_ukbb_23andme_20210107	7_107607902_C_T	0.130151	6.593e-09	2892	0.0140020029170682	0.00319436344332536	0.727547169309753	0.165890465222392	0.0893659991074622	0.99963346912776
7_107107902_108107902	ENSG00000091128.8	LAMB4	Vagina	COVID19_HGI_B2_ALL_eur_leave_23andme_20210107	7_107607902_C_T	0.846084	6.456e-05	2660	0.751979172580866	0.229906010508234	0.0129146335863753	0.00394719664235311	0.0012529866821718	0.21631821593874
7_107107902_108107902	ENSG00000091128.8	LAMB4	Prostate	COVID19_HGI_B2_ALL_leave_23andme_20210107	7_107607902_C_T	0.674193	0.0004541	2488	0.8080375296108	0.177361329938559	0.0111366483668807	0.00244343318118629	0.0010210589025738	0.0414962318505007
7_107107902_108107902	ENSG00000091128.8	LAMB4	Uterus	COVID19_HGI_B2_ALL_leave_UKBB_23andme_20210107	7_107607902_C_T	0.678367	0.0001896	2244	0.789286249542757	0.188752487020203	0.0163131196788085	0.00389942390568997	0.00174871985254132	0.0639008631440612
7_107107902_108107902	ENSG00000091128.8	LAMB4	Small_Intestine_Terminal_Ileum	COVID19_HGI_B1_ALL_leave_UKBB_23andme_20210107	7_107472644_C_T	0.0790632	0.003403	2294	0.782301116976929	0.16997353429809	0.0363152599572588	0.00788683117234877	0.00352325759537362	0.022642650765766
7_107107902_108107902	ENSG00000091128.8	LAMB4	Vagina	COVID19_HGI_A2_ALL_eur_leave_23andme_20210107	7_107607902_C_T	0.846084	2.414e-09	2862	0.00668674529827502	0.00218878359987928	0.70269893959062	0.229957158964909	0.0584683725463173	0.999804728840469
7_107107902_108107902	ENSG00000091128.8	LAMB4	Esophagus_Muscularis	COVID19_HGI_B1_ALL_leave_23andme_20210107	7_107532072_G_A	0.214424	0.002329	2525	0.74694218863624	0.20541718180964	0.0343825993882993	0.00945178051071982	0.00380624965510105	0.0243866729497998
7_107107902_108107902	ENSG00000091128.8	LAMB4	Esophagus_Muscularis	COVID19_HGI_C2_ALL_eur_leave_ukbb_23andme_20210107	7_107631781_C_T	0.00143912	0.05793	2801	0.76308705229765	0.228679036600079	0.00584093791321337	0.00174974691704483	0.000643226272012831	0.0164942668526601
7_107107902_108107902	ENSG00000091128.8	LAMB4	Lung	COVID19_HGI_B1_ALL_eur_leave_23andme_20210107	7_107532072_G_A	0.0478034	0.0007729	2656	0.67082619790428	0.267995901881089	0.0402046379899043	0.0160568865944507	0.00491637563027609	0.065411618957218
7_107107902_108107902	ENSG00000091128.8	LAMB4	Prostate	COVID19_HGI_B1_ALL_leave_23andme_20210107	7_107462031_T_A	0.414296	0.002457	2512	0.779756422036412	0.173526842816312	0.0355525010706619	0.00790859104481429	0.00325564303179959	0.0281261447795514
7_107107902_108107902	ENSG00000091128.8	LAMB4	Uterus	COVID19_HGI_B2_ALL_eur_leave_23andme_20210107	7_107607902_C_T	0.678367	6.456e-05	2644	0.768185505293408	0.213662801869635	0.0132013079622118	0.00367052653231937	0.00127985834242615	0.220748649461048
7_107107902_108107902	ENSG00000091128.8	LAMB4	Esophagus_Muscularis	COVID19_HGI_A2_ALL_leave_UKBB_23andme_20210107	7_107607902_C_T	0.685324	5.721e-07	2477	0.456357247443433	0.122775612416115	0.315549026057374	0.0848729692548297	0.0204451448282488	0.9689369940639
7_107107902_108107902	ENSG00000091128.8	LAMB4	Small_Intestine_Terminal_Ileum	COVID19_HGI_A2_ALL_leave_UKBB_23andme_20210107	7_107607902_C_T	0.218713	5.721e-07	2477	0.46347126884592	0.107927955975258	0.320468028741086	0.0745934367779219	0.0335393096598142	0.983415973272571
7_107107902_108107902	ENSG00000091128.8	LAMB4	Skin_Not_Sun_Exposed_Suprapubic	COVID19_HGI_B1_ALL_leave_UKBB_23andme_20210107	7_107462031_T_A	0.0306482	0.004466	2296	0.788266232034115	0.163911570846672	0.0367009734679013	0.0076280835636387	0.00349314008767374	0.0240730637995905
7_107107902_108107902	ENSG00000091128.8	LAMB4	Colon_Transverse	COVID19_HGI_B1_ALL_eur_leave_ukbb_23andme_20210107	7_107262878_T_C	0.365529	0.001114	2658	0.752462098714864	0.174263643663389	0.0555122219543464	0.0128512344879149	0.00491080117948599	0.039198885884159
7_107107902_108107902	ENSG00000091128.8	LAMB4	Prostate	COVID19_HGI_B1_ALL_eur_leave_ukbb_23andme_20210107	7_107262878_T_C	0.414081	0.001114	2643	0.751342718518191	0.177373569455188	0.053745910188156	0.0126832353007501	0.00485456653771495	0.0398934879549472
7_107107902_108107902	ENSG00000091128.8	LAMB4	Heart_Atrial_Appendage	COVID19_HGI_C2_ALL_eur_leave_23andme_20210107	7_107312196_G_A	0.9905	0.004425	2801	0.785146473608225	0.205590126155933	0.00683461129214359	0.00178899901634678	0.000639789927351638	0.021553319030703
7_107107902_108107902	ENSG00000091128.8	LAMB4	Nerve_Tibial	COVID19_HGI_C2_ALL_leave_UKBB_23andme_20210107	7_107440930_T_C	0.988688	0.0009367	2580	0.818166334237969	0.172202788300211	0.00741633733454427	0.00156029236485146	0.000654247762423991	0.0604592359314729
7_107107902_108107902	ENSG00000091128.8	LAMB4	Colon_Sigmoid	COVID19_HGI_B1_ALL_eur_leave_ukbb_23andme_20210107	7_107262878_T_C	0.390013	0.001114	2658	0.761652645057833	0.165013629659599	0.0561902463350347	0.0121687590146976	0.00497471993283638	0.0389409928986539
7_107107902_108107902	ENSG00000091128.8	LAMB4	Adipose_Subcutaneous	COVID19_HGI_A2_ALL_eur_leave_ukbb_23andme_20210107	7_107607902_C_T	0.193016	6.593e-09	2892	0.0137085903142598	0.00382580164095751	0.712301385554569	0.198718053497964	0.0714461689922501	0.999510096875571
7_107107902_108107902	ENSG00000091128.8	LAMB4	Cells_Transformed_fibroblasts	COVID19_HGI_A2_ALL_eur_leave_ukbb_23andme_20210107	7_107607902_C_T	0.256254	6.593e-09	2892	0.0108913365711291	0.00700728531383143	0.565916257785206	0.364047958004011	0.0521371623258226	0.999293678843044
7_107107902_108107902	ENSG00000091128.8	LAMB4	Testis	COVID19_HGI_B1_ALL_leave_UKBB_23andme_20210107	7_107462031_T_A	0.63331	0.004466	2296	0.780398724830979	0.171861350179198	0.0363346693419771	0.00799830439544329	0.00340695125240314	0.0156575381363655
7_107107902_108107902	ENSG00000091128.8	LAMB4	Thyroid	COVID19_HGI_A2_ALL_eur_leave_ukbb_23andme_20210107	7_107607902_C_T	0.699137	6.593e-09	2892	0.014464168752264	0.00357865129511275	0.751561408353974	0.185903020267122	0.0444927513315279	0.999187307189753
7_107107902_108107902	ENSG00000091128.8	LAMB4	Pituitary	COVID19_HGI_B1_ALL_leave_23andme_20210107	7_107462031_T_A	0.330227	0.002457	2525	0.762174876766532	0.190485725785967	0.0350837773664063	0.00876478400303116	0.00349083607806358	0.025536557772875
7_107107902_108107902	ENSG00000091128.8	LAMB4	Adipose_Subcutaneous	COVID19_HGI_B1_ALL_eur_leave_ukbb_23andme_20210107	7_107262878_T_C	0.0389452	0.001114	2658	0.737136426473922	0.189136181390576	0.0543815841182456	0.013947955677204	0.005397852340053	0.0488773450043189
7_107107902_108107902	ENSG00000091128.8	LAMB4	Artery_Coronary	COVID19_HGI_A2_ALL_leave_23andme_20210107	7_107607902_C_T	0.925477	2.029e-07	2472	0.320818363881499	0.0779385218906948	0.456092902528148	0.110767275166214	0.0343829365334441	0.991918430311635
7_107107902_108107902	ENSG00000091128.8	LAMB4	Stomach	COVID19_HGI_B1_ALL_leave_23andme_20210107	7_107477205_T_C	2.3873e-05	0.525	2525	0.653464791049246	0.298234303701895	0.0300797283468838	0.0137235669498399	0.00449760995213472	0.0380114155806022
7_107107902_108107902	ENSG00000091128.8	LAMB4	Vagina	COVID19_HGI_C2_ALL_leave_UKBB_23andme_20210107	7_107440930_T_C	0.55924	0.0009367	2578	0.762118007955758	0.228192757777121	0.00690203030886338	0.0020658790099072	0.000721324948350267	0.0580685076669787
7_107107902_108107902	ENSG00000091128.8	LAMB4	Thyroid	COVID19_HGI_B2_ALL_eur_leave_ukbb_23andme_20210107	7_107607902_C_T	0.699137	3.475e-05	2665	0.79208622958428	0.180158274180544	0.0212143733193199	0.00482344496505636	0.00171767795079912	0.244552121253796
7_107107902_108107902	ENSG00000091128.8	LAMB4	Vagina	COVID19_HGI_B2_ALL_eur_leave_ukbb_23andme_20210107	7_107607902_C_T	0.846084	3.475e-05	2660	0.74450015700917	0.227619417082094	0.0198829051582902	0.00607697042023655	0.00192055033020972	0.289015791846178
7_107107902_108107902	ENSG00000091128.8	LAMB4	Colon_Transverse	COVID19_HGI_C2_ALL_eur_leave_ukbb_23andme_20210107	7_107312196_G_A	0.176434	0.007145	2801	0.798031292004029	0.193805660985241	0.00610841347047101	0.00148288525656996	0.000571748283688553	0.0189706027972689
7_107107902_108107902	ENSG00000091128.8	LAMB4	Esophagus_Gastroesophageal_Junction	COVID19_HGI_B1_ALL_leave_UKBB_23andme_20210107	7_107472644_C_T	0.0451013	0.003403	2296	0.799735357262582	0.152453751114952	0.0372349657202699	0.0070946295288405	0.00348129637335461	0.0330746200503639
7_107107902_108107902	ENSG00000091128.8	LAMB4	Skin_Not_Sun_Exposed_Suprapubic	COVID19_HGI_C2_ALL_leave_UKBB_23andme_20210107	7_107440930_T_C	0.657148	0.0009367	2580	0.802922708267025	0.187399196918278	0.00727816020885328	0.00169799379183686	0.000701940814007008	0.0562479885413807
7_107107902_108107902	ENSG00000091128.8	LAMB4	Pancreas	COVID19_HGI_B2_ALL_leave_UKBB_23andme_20210107	7_107607902_C_T	0.606808	0.0001896	2250	0.811010805305493	0.167128243464025	0.0168304927775582	0.00346676333103619	0.00156369512188778	0.0658671659578065
7_107107902_108107902	ENSG00000091128.8	LAMB4	Cells_Transformed_fibroblasts	COVID19_HGI_B2_ALL_eur_leave_ukbb_23andme_20210107	7_107607902_C_T	0.256254	3.475e-05	2665	0.603416391774884	0.368586521374375	0.0161612462431368	0.00986985323236978	0.00196598737523457	0.253334157974191
7_107107902_108107902	ENSG00000091128.8	LAMB4	Thyroid	COVID19_HGI_A2_ALL_eur_leave_23andme_20210107	7_107607902_C_T	0.699137	2.414e-09	2873	0.00722778236072662	0.0017749666749677	0.759556978058634	0.186483670922672	0.0449566019829997	0.999749600897854
7_107107902_108107902	ENSG00000091128.8	LAMB4	Esophagus_Mucosa	COVID19_HGI_A2_ALL_leave_UKBB_23andme_20210107	7_107607902_C_T	0.70038	5.721e-07	2477	0.434501763812959	0.145345151615982	0.300437013237935	0.100479926060472	0.0192361452726527	0.958159631472003
7_107107902_108107902	ENSG00000091128.8	LAMB4	Lung	COVID19_HGI_A2_ALL_eur_leave_23andme_20210107	7_107607902_C_T	0.877472	2.414e-09	2873	0.0062156021875335	0.00284971973702166	0.653188457919057	0.299434528487849	0.0383116916685385	0.999668900054035
7_107107902_108107902	ENSG00000091128.8	LAMB4	Adipose_Subcutaneous	COVID19_HGI_C2_ALL_eur_leave_23andme_20210107	7_107312196_G_A	0.26046	0.004425	2801	0.779768828845397	0.210956480386338	0.00678779950242459	0.00183570112304198	0.000651190142799226	0.0226351832899783
7_107107902_108107902	ENSG00000091129.15	NRCAM	Artery_Tibial	COVID19_HGI_A2_ALL_eur_leave_23andme_20210107	7_107607902_C_T	0.5679	2.414e-09	2873	0.00662057618478634	0.00238095171958985	0.695746577435369	0.25016561498075	0.0450862796795049	0.999734766357539
7_107107902_108107902	ENSG00000091129.15	NRCAM	Pancreas	COVID19_HGI_A2_ALL_leave_UKBB_23andme_20210107	7_107607902_C_T	0.478712	5.721e-07	2477	0.451947162486081	0.124306354870791	0.312499665012011	0.0859265286889406	0.0253202889421768	0.977994063087455
7_107107902_108107902	ENSG00000091129.15	NRCAM	Artery_Coronary	COVID19_HGI_B1_ALL_eur_leave_23andme_20210107	7_107532072_G_A	0.985088	0.0007729	2652	0.757185531715832	0.182576374832358	0.0451845121542238	0.0108909536710071	0.00416262762657891	0.0544107659025992
7_107107902_108107902	ENSG00000091129.15	NRCAM	Brain_Cerebellar_Hemisphere	COVID19_HGI_B1_ALL_eur_leave_23andme_20210107	7_107532072_G_A	0.950454	0.0007729	2641	0.659871095739339	0.279189789001477	0.0393904489812671	0.0166611116242186	0.00488755465369851	0.0426708636060626
7_107107902_108107902	ENSG00000091129.15	NRCAM	Brain_Caudate_basal_ganglia	COVID19_HGI_C2_ALL_leave_23andme_20210107	7_107440930_T_C	0.653067	0.0009027	2665	0.753665235745589	0.235642159673468	0.00752148375190231	0.00235085869449634	0.000820262134545274	0.048319221494568
7_107107902_108107902	ENSG00000091129.15	NRCAM	Uterus	COVID19_HGI_C2_ALL_leave_UKBB_23andme_20210107	7_107440930_T_C	0.936969	0.0009367	2567	0.80104870383758	0.189445096079037	0.00714077801324005	0.00168809061775789	0.000677331452384897	0.0649741246416695
7_107107902_108107902	ENSG00000091129.15	NRCAM	Lung	COVID19_HGI_B2_ALL_leave_UKBB_23andme_20210107	7_108084881_C_T	4.50881e-10	0.3218	2250	0.00088022115839289	0.977543699231211	1.82667798654115e-05	0.0202851921983675	0.00127262063216337	0.421455594580177
7_107107902_108107902	ENSG00000091129.15	NRCAM	Adipose_Visceral_Omentum	COVID19_HGI_A2_ALL_eur_leave_23andme_20210107	7_107607902_C_T	0.945107	2.414e-09	2873	0.00395553305800791	0.00522387146875292	0.415681129591937	0.548942744032725	0.0261967218485771	0.999497255638005
7_107107902_108107902	ENSG00000091129.15	NRCAM	Stomach	COVID19_HGI_C2_ALL_eur_leave_23andme_20210107	7_107312196_G_A	0.422332	0.004425	2801	0.794746395159458	0.196017125043002	0.00691817752397831	0.00170569430584377	0.000612607967717871	0.0239546352698744
7_107107902_108107902	ENSG00000091129.15	NRCAM	Whole_Blood	COVID19_HGI_C2_ALL_leave_23andme_20210107	7_107440930_T_C	0.554051	0.0009027	2665	0.760757277165287	0.228603169664798	0.00759226142848348	0.00228066409878078	0.000766627642651252	0.0497110324520963
7_107107902_108107902	ENSG00000091129.15	NRCAM	Nerve_Tibial	COVID19_HGI_A2_ALL_eur_leave_ukbb_23andme_20210107	7_107607902_C_T	0.334996	6.593e-09	2892	0.0136154020429147	0.0041958671047898	0.707459302358934	0.217961415025799	0.0567680134675623	0.999340527288034
7_107107902_108107902	ENSG00000091129.15	NRCAM	Heart_Atrial_Appendage	COVID19_HGI_A2_ALL_leave_UKBB_23andme_20210107	7_107607902_C_T	0.446136	5.721e-07	2477	0.372358909997299	0.207095090416326	0.257468227034122	0.143176365219802	0.0199014073324503	0.964611775261656
7_107107902_108107902	ENSG00000091129.15	NRCAM	Prostate	COVID19_HGI_A2_ALL_eur_leave_ukbb_23andme_20210107	7_107607902_C_T	0.978296	6.593e-09	2875	0.0131267660606477	0.00474696571467821	0.682057975761297	0.246595687698923	0.0534726047644544	0.999332733000268
7_107107902_108107902	ENSG00000091129.15	NRCAM	Uterus	COVID19_HGI_B1_ALL_eur_leave_ukbb_23andme_20210107	7_107262878_T_C	0.357659	0.001114	2634	0.745518465735377	0.181811857139516	0.0543046209620405	0.0132383064342194	0.00512674972884723	0.037569172782743
7_107107902_108107902	ENSG00000091129.15	NRCAM	Muscle_Skeletal	COVID19_HGI_B2_ALL_leave_23andme_20210107	7_107607902_C_T	0.18975	0.0004541	2500	0.811819453061955	0.173389943401363	0.0112875379580158	0.0024097204883295	0.00109334509033657	0.0464726703726048
7_107107902_108107902	ENSG00000091129.15	NRCAM	Brain_Caudate_basal_ganglia	COVID19_HGI_B1_ALL_eur_leave_ukbb_23andme_20210107	7_107262878_T_C	0.172698	0.001114	2657	0.707996351206564	0.218310395050479	0.0521950234729791	0.0160889055324454	0.00540932473753275	0.035556433044821
7_107107902_108107902	ENSG00000091129.15	NRCAM	Skin_Sun_Exposed_Lower_leg	COVID19_HGI_A2_ALL_eur_leave_23andme_20210107	7_107607902_C_T	0.61912	2.414e-09	2873	4.91058129643544e-05	0.00937372871744933	0.00516045739049728	0.985070966927909	0.000345741151179306	0.908017781204219
7_107107902_108107902	ENSG00000091129.15	NRCAM	Brain_Hypothalamus	COVID19_HGI_A2_ALL_eur_leave_23andme_20210107	7_107607902_C_T	0.553767	2.414e-09	2856	0.00692473496793313	0.00193706430877151	0.727709470069488	0.203503105762485	0.0599256248913227	0.999809500034726
7_107107902_108107902	ENSG00000091129.15	NRCAM	Artery_Coronary	COVID19_HGI_A2_ALL_eur_leave_ukbb_23andme_20210107	7_107607902_C_T	0.00551271	6.593e-09	2886	0.0113949942816191	0.00299063383909817	0.592085139596358	0.155155284912143	0.238373947370783	0.999879973345216
7_107107902_108107902	ENSG00000091129.15	NRCAM	Stomach	COVID19_HGI_A2_ALL_eur_leave_23andme_20210107	7_107607902_C_T	0.5812	2.414e-09	2873	0.00710797807580531	0.00179986305313656	0.746966922620916	0.189089915831979	0.0550353204181628	0.999797327226012
7_107107902_108107902	ENSG00000091129.15	NRCAM	Colon_Transverse	COVID19_HGI_B1_ALL_eur_leave_23andme_20210107	7_107974078_C_T	1.7163e-06	0.5276	2656	0.194680911021342	0.741691391677909	0.0116678143692216	0.0444442872644437	0.00751559566708346	0.0494982606249332
7_107107902_108107902	ENSG00000091129.15	NRCAM	Adipose_Subcutaneous	COVID19_HGI_A2_ALL_leave_23andme_20210107	7_107607902_C_T	0.231514	2.029e-07	2472	0.316522711349438	0.0793957903274448	0.449985968349269	0.11283212707526	0.0412634028985873	0.993581152322517
7_107107902_108107902	ENSG00000091129.15	NRCAM	Whole_Blood	COVID19_HGI_B2_ALL_leave_UKBB_23andme_20210107	7_107607902_C_T	0.769661	0.0001896	2250	0.778622007889601	0.19968825501389	0.0161583446169963	0.00414263955321756	0.00138875292629533	0.0569715000647866
7_107107902_108107902	ENSG00000091129.15	NRCAM	Skin_Not_Sun_Exposed_Suprapubic	COVID19_HGI_C2_ALL_leave_23andme_20210107	7_107440930_T_C	0.607837	0.0009027	2665	0.766114213404081	0.22326879263127	0.007645722974763	0.00222745049766765	0.000743820492218614	0.0487173735983847
7_107107902_108107902	ENSG00000091129.15	NRCAM	Colon_Transverse	COVID19_HGI_A2_ALL_eur_leave_ukbb_23andme_20210107	7_107607902_C_T	0.943142	6.593e-09	2892	0.00352377244810217	0.0151238317007775	0.183095995986639	0.785825209909588	0.0124311899548931	0.997246370122633
7_107107902_108107902	ENSG00000091129.15	NRCAM	Vagina	COVID19_HGI_A2_ALL_leave_23andme_20210107	7_107607902_C_T	0.293594	2.029e-07	2472	0.296041458610872	0.0997859326108983	0.420868701195586	0.141819645772484	0.0414842618101606	0.992697776180838
7_107107902_108107902	ENSG00000091129.15	NRCAM	Skin_Not_Sun_Exposed_Suprapubic	COVID19_HGI_B2_ALL_eur_leave_ukbb_23andme_20210107	7_107607902_C_T	0.211367	3.475e-05	2665	0.752339961714448	0.219612660765947	0.0201498526482777	0.0058798482075382	0.00201767666378945	0.330645117001649
7_107107902_108107902	ENSG00000091129.15	NRCAM	Skin_Sun_Exposed_Lower_leg	COVID19_HGI_A2_ALL_leave_23andme_20210107	7_107607902_C_T	0.61912	2.029e-07	2472	0.00214972580991428	0.410254284668463	0.00305616758473849	0.583238589418387	0.00130123251849741	0.14202933455765
7_107107902_108107902	ENSG00000091129.15	NRCAM	Pancreas	COVID19_HGI_B1_ALL_eur_leave_23andme_20210107	7_107532072_G_A	0.297165	0.0007729	2656	0.730556618931762	0.208652518640336	0.0437844623347149	0.0125006692367042	0.00450573085648272	0.0536181810949843
7_107107902_108107902	ENSG00000091129.15	NRCAM	Ovary	COVID19_HGI_A2_ALL_eur_leave_ukbb_23andme_20210107	7_107607902_C_T	0.638748	6.593e-09	2883	0.0132975090029686	0.00451297367740495	0.690939225348916	0.234437522672783	0.0568127692979272	0.999370367209012
7_107107902_108107902	ENSG00000091129.15	NRCAM	Adrenal_Gland	COVID19_HGI_A2_ALL_eur_leave_23andme_20210107	7_107607902_C_T	0.297068	2.414e-09	2873	0.00540076192437165	0.00351958665091381	0.567558097595715	0.369814458153679	0.0537070956753207	0.999749031398157
7_107107902_108107902	ENSG00000091129.15	NRCAM	Whole_Blood	COVID19_HGI_C2_ALL_leave_UKBB_23andme_20210107	7_107440930_T_C	0.554051	0.0009367	2580	0.76633615158968	0.223983499771391	0.0069465182983103	0.00202961299587036	0.00070421734474866	0.0571955622083593
7_107107902_108107902	ENSG00000091129.15	NRCAM	Skin_Not_Sun_Exposed_Suprapubic	COVID19_HGI_B1_ALL_leave_23andme_20210107	7_107532072_G_A	0.0795167	0.002329	2525	0.744812433201962	0.207680861718107	0.0342845643207855	0.00955612050366238	0.00366602025548363	0.0300065605845973
7_107107902_108107902	ENSG00000091129.15	NRCAM	Esophagus_Gastroesophageal_Junction	COVID19_HGI_B1_ALL_eur_leave_23andme_20210107	7_107532072_G_A	0.392166	0.0007729	2655	0.707989281241685	0.230993156986848	0.0424033906527524	0.0138300200378292	0.00478415108088502	0.0476845585371615
7_107107902_108107902	ENSG00000091129.15	NRCAM	Artery_Tibial	COVID19_HGI_B2_ALL_eur_leave_23andme_20210107	7_107607902_C_T	0.5679	6.456e-05	2665	0.733872607082279	0.247925315679851	0.012708303597241	0.00429206411167116	0.00120170952895735	0.171422137076769
7_107107902_108107902	ENSG00000091129.15	NRCAM	Breast_Mammary_Tissue	COVID19_HGI_B2_ALL_leave_23andme_20210107	7_107607902_C_T	0.691445	0.0004541	2500	0.739612377955776	0.245613515633429	0.0102835707605999	0.00341393380503462	0.00107660184516091	0.0296163285016122
7_107107902_108107902	ENSG00000091129.15	NRCAM	Skin_Not_Sun_Exposed_Suprapubic	COVID19_HGI_B2_ALL_eur_leave_23andme_20210107	7_107607902_C_T	0.211367	6.456e-05	2665	0.759869977580844	0.221810718697445	0.0131584940987495	0.00383972425018819	0.0013210853727738	0.246580777953106
7_107107902_108107902	ENSG00000091129.15	NRCAM	Uterus	COVID19_HGI_C2_ALL_leave_23andme_20210107	7_107440930_T_C	0.936969	0.0009027	2650	0.795239486127294	0.194251340304018	0.00783872332451873	0.00191399065574331	0.000756459588426561	0.055047343750908
7_107107902_108107902	ENSG00000091129.15	NRCAM	Brain_Cerebellum	COVID19_HGI_A2_ALL_eur_leave_ukbb_23andme_20210107	7_107607902_C_T	0.432638	6.593e-09	2891	0.00221892484497714	0.0164816258463692	0.115295808305024	0.85637917050813	0.00962447049550013	0.995605020697161
7_107107902_108107902	ENSG00000091129.15	NRCAM	Artery_Coronary	COVID19_HGI_B2_ALL_eur_leave_23andme_20210107	7_107607902_C_T	0.00551271	6.456e-05	2662	0.790348705436529	0.190454482674606	0.0135849609496137	0.00327129890864817	0.00234055203060282	0.589172241133417
7_107107902_108107902	ENSG00000091129.15	NRCAM	Cells_EBV-transformed_lymphocytes	COVID19_HGI_B1_ALL_eur_leave_ukbb_23andme_20210107	7_107262878_T_C	0.925226	0.001114	2644	0.718541308300934	0.208234504227266	0.0524027933383879	0.0151807788220705	0.00564061531134131	0.0323391353827124
7_107107902_108107902	ENSG00000091129.15	NRCAM	Brain_Hypothalamus	COVID19_HGI_A2_ALL_eur_leave_ukbb_23andme_20210107	7_107607902_C_T	0.553767	6.593e-09	2875	0.0138605793724888	0.00390273463768077	0.720196888506644	0.202727112556698	0.059312684926488	0.999363572256234
7_107107902_108107902	ENSG00000091129.15	NRCAM	Colon_Transverse	COVID19_HGI_A2_ALL_leave_23andme_20210107	7_107607902_C_T	0.943142	2.029e-07	2472	0.0780275728573715	0.331637484569873	0.110928257819089	0.471466014544142	0.00794067020952532	0.94052983739492
7_107107902_108107902	ENSG00000091129.15	NRCAM	Liver	COVID19_HGI_B2_ALL_leave_UKBB_23andme_20210107	7_107607902_C_T	0.769688	0.0001896	2250	0.784986643285651	0.193115101837571	0.0162904266427403	0.00400601720644081	0.00160181102759747	0.0602963239358911
7_107107902_108107902	ENSG00000091129.15	NRCAM	Small_Intestine_Terminal_Ileum	COVID19_HGI_A2_ALL_eur_leave_ukbb_23andme_20210107	7_107607902_C_T	0.759137	6.593e-09	2888	0.0141705789143218	0.00361457612558078	0.736305857462268	0.187755879727441	0.058153107770388	0.999390752105151
7_107107902_108107902	ENSG00000091129.15	NRCAM	Testis	COVID19_HGI_B1_ALL_eur_leave_ukbb_23andme_20210107	7_107368974_C_A	0.32891	0.0006745	2658	0.486797990847956	0.437573906615404	0.0359130887270399	0.0322741848728109	0.00744082893678951	0.016595991026884
7_107107902_108107902	ENSG00000091129.15	NRCAM	Esophagus_Mucosa	COVID19_HGI_C2_ALL_leave_23andme_20210107	7_107440930_T_C	0.806525	0.0009027	2665	0.710892370019227	0.278456898703212	0.00709461596057469	0.00277818670962403	0.000777928607363144	0.0421218509652335
7_107107902_108107902	ENSG00000091129.15	NRCAM	Muscle_Skeletal	COVID19_HGI_B2_ALL_leave_UKBB_23andme_20210107	7_107607902_C_T	0.18975	0.0001896	2250	0.81939433693677	0.158619164805315	0.0170044719251203	0.00329005048945289	0.00169197584334209	0.0781700056622406
7_107107902_108107902	ENSG00000091129.15	NRCAM	Stomach	COVID19_HGI_B2_ALL_leave_UKBB_23andme_20210107	7_107607902_C_T	0.5812	0.0001896	2250	0.818672367722613	0.159522025867877	0.0169894892669794	0.00330897193431457	0.00150714520821606	0.0667380215447169
7_107107902_108107902	ENSG00000091129.15	NRCAM	Vagina	COVID19_HGI_B2_ALL_leave_23andme_20210107	7_107607902_C_T	0.293594	0.0004541	2499	0.7352793024412	0.250021369851811	0.0101497908642185	0.00345019407342776	0.00109934276934306	0.0425789277419143
7_107107902_108107902	ENSG00000091129.15	NRCAM	Uterus	COVID19_HGI_A2_ALL_leave_UKBB_23andme_20210107	7_107607902_C_T	0.990108	5.721e-07	2473	0.468980456996059	0.106376807827783	0.324261357496551	0.0735239432392787	0.0268574344403277	0.979284690479658
7_107107902_108107902	ENSG00000091129.15	NRCAM	Esophagus_Gastroesophageal_Junction	COVID19_HGI_A2_ALL_leave_23andme_20210107	7_107607902_C_T	0.859481	2.029e-07	2472	0.305362340205376	0.0948839349602148	0.434119775383249	0.134861409989345	0.0307725394618155	0.990168511434225
7_107107902_108107902	ENSG00000091129.15	NRCAM	Brain_Putamen_basal_ganglia	COVID19_HGI_B1_ALL_leave_23andme_20210107	7_107462031_T_A	0.875858	0.002457	2511	0.738591700593706	0.213949100702382	0.0338586511280971	0.00980409599295596	0.00379645158285873	0.0224079226154939
7_107107902_108107902	ENSG00000091129.15	NRCAM	Whole_Blood	COVID19_HGI_B2_ALL_leave_23andme_20210107	7_107607902_C_T	0.769661	0.0004541	2500	0.768126512182544	0.21720112825479	0.0106800312928163	0.00301899122583113	0.000973337044018511	0.031094212304607
7_107107902_108107902	ENSG00000091129.15	NRCAM	Testis	COVID19_HGI_B1_ALL_eur_leave_23andme_20210107	7_107532072_G_A	0.850259	0.0007729	2656	0.493772339241521	0.443786140071914	0.0295932660511065	0.0265911852521435	0.00625706938331594	0.0219998788627047
7_107107902_108107902	ENSG00000091129.15	NRCAM	Artery_Aorta	COVID19_HGI_C2_ALL_leave_UKBB_23andme_20210107	7_107440930_T_C	0.845541	0.0009367	2580	0.491130293740643	0.49898894515766	0.00445189172564391	0.00452222048141486	0.000906648894638025	0.0276538825037728
7_107107902_108107902	ENSG00000091129.15	NRCAM	Pancreas	COVID19_HGI_B1_ALL_leave_UKBB_23andme_20210107	7_107472644_C_T	0.210173	0.003403	2296	0.759780514190516	0.192338042921743	0.0353747038240853	0.0089515327109913	0.00355520635266467	0.0160959620859561
7_107107902_108107902	ENSG00000091129.15	NRCAM	Artery_Aorta	COVID19_HGI_C2_ALL_leave_23andme_20210107	7_107877066_T_G	8.89681e-05	0.03066	2665	0.488405270604334	0.50039628003269	0.00487422284186928	0.00499255993311522	0.00133166658799192	0.0428254728603255
7_107107902_108107902	ENSG00000091129.15	NRCAM	Lung	COVID19_HGI_C2_ALL_leave_UKBB_23andme_20210107	7_108084881_C_T	4.50881e-10	0.6929	2580	0.000890694597659941	0.989278384047247	8.07377585934868e-06	0.00896654054962628	0.000856307029607179	0.353707499837177
7_107107902_108107902	ENSG00000091129.15	NRCAM	Pituitary	COVID19_HGI_B2_ALL_leave_23andme_20210107	7_107607902_C_T	0.524276	0.0004541	2500	0.787485779301305	0.197781425592018	0.0109492025495757	0.0027489183360698	0.00103467422103174	0.0385719065539165
7_107107902_108107902	ENSG00000091129.15	NRCAM	Uterus	COVID19_HGI_C2_ALL_eur_leave_ukbb_23andme_20210107	7_107312196_G_A	0.224263	0.007145	2778	0.789333009248233	0.202712613784013	0.00588647069260133	0.00151117766749555	0.000556728607656609	0.0191066094909064
7_107107902_108107902	ENSG00000091129.15	NRCAM	Colon_Transverse	COVID19_HGI_A2_ALL_leave_UKBB_23andme_20210107	7_107607902_C_T	0.943142	5.721e-07	2477	0.111913343741424	0.475709573898648	0.0773826795087939	0.328924156173126	0.00607024667800741	0.847821445866126
7_107107902_108107902	ENSG00000091129.15	NRCAM	Brain_Caudate_basal_ganglia	COVID19_HGI_B2_ALL_eur_leave_23andme_20210107	7_107607902_C_T	0.948061	6.456e-05	2665	0.748482093080606	0.233222752678234	0.0129612927150724	0.00403736841714429	0.00129649310894326	0.185325998792696
7_107107902_108107902	ENSG00000091129.15	NRCAM	Stomach	COVID19_HGI_A2_ALL_leave_23andme_20210107	7_107607902_C_T	0.5812	2.029e-07	2472	0.328639176376899	0.0700833743950343	0.467211396581914	0.0995998853706709	0.0344661672754817	0.992592755784641
7_107107902_108107902	ENSG00000091129.15	NRCAM	Brain_Spinal_cord_cervical_c-1	COVID19_HGI_C2_ALL_leave_UKBB_23andme_20210107	7_107440930_T_C	0.109709	0.0009367	2564	0.789528464868563	0.202758062212863	0.00567959777625428	0.00145799628225069	0.000575878860068506	0.078572864946091
7_107107902_108107902	ENSG00000091129.15	NRCAM	Ovary	COVID19_HGI_A2_ALL_leave_23andme_20210107	7_107607902_C_T	0.638748	2.029e-07	2472	0.306817683387034	0.0912930952171021	0.436188770710905	0.129751299541786	0.0359491511431734	0.991444044292834
7_107107902_108107902	ENSG00000091129.15	NRCAM	Adipose_Subcutaneous	COVID19_HGI_A2_ALL_eur_leave_23andme_20210107	7_107607902_C_T	0.231514	2.414e-09	2873	0.00679125297323433	0.00201874156432424	0.713682749166649	0.212081144655515	0.0654261116402787	0.999827176995962
7_107107902_108107902	ENSG00000091129.15	NRCAM	Brain_Caudate_basal_ganglia	COVID19_HGI_C2_ALL_eur_leave_23andme_20210107	7_107958566_C_T	0.0030882	0.01045	2801	0.746726786958809	0.243893042647426	0.00650017226319656	0.00212230366973645	0.000757694460831914	0.0199411688485877
7_107107902_108107902	ENSG00000091129.15	NRCAM	Small_Intestine_Terminal_Ileum	COVID19_HGI_A2_ALL_eur_leave_23andme_20210107	7_107607902_C_T	0.759137	2.414e-09	2869	0.00707966775677211	0.00179314000356034	0.743991638245396	0.188379630549718	0.0587559234445527	0.9998131460219
7_107107902_108107902	ENSG00000091129.15	NRCAM	Brain_Cerebellar_Hemisphere	COVID19_HGI_A2_ALL_eur_leave_23andme_20210107	7_107607902_C_T	0.0859047	2.414e-09	2856	0.00592038010715859	0.00268081652257261	0.622163495490595	0.281635219775434	0.0876000881042404	0.999871451876938
7_107107902_108107902	ENSG00000091129.15	NRCAM	Colon_Sigmoid	COVID19_HGI_B1_ALL_leave_UKBB_23andme_20210107	7_107462031_T_A	0.307122	0.004466	2296	0.793870965451454	0.158283800539697	0.0369619248623478	0.00736603545853486	0.00351727368796608	0.016269721161499
7_107107902_108107902	ENSG00000091129.15	NRCAM	Esophagus_Gastroesophageal_Junction	COVID19_HGI_A2_ALL_leave_UKBB_23andme_20210107	7_107607902_C_T	0.859481	5.721e-07	2477	0.440744205920648	0.137611457107271	0.304753360876404	0.0951299244048172	0.0217610516908599	0.970981446049721
7_107107902_108107902	ENSG00000091129.15	NRCAM	Pancreas	COVID19_HGI_B2_ALL_eur_leave_23andme_20210107	7_107607902_C_T	0.478712	6.456e-05	2665	0.760622388739331	0.221049844692733	0.013171523430189	0.00382653975156852	0.00132970338617932	0.200013482108433
7_107107902_108107902	ENSG00000091129.15	NRCAM	Adipose_Subcutaneous	COVID19_HGI_B2_ALL_eur_leave_23andme_20210107	7_107607902_C_T	0.231514	6.456e-05	2665	0.768049216460697	0.21371739986447	0.0133001321022346	0.00369966159984612	0.00123358997275267	0.247261604860304
7_107107902_108107902	ENSG00000091129.15	NRCAM	Muscle_Skeletal	COVID19_HGI_C2_ALL_leave_23andme_20210107	7_107440930_T_C	0.0167762	0.0009027	2665	0.804662662810653	0.184454237565689	0.00803043162539582	0.00183981711581671	0.00101285088244506	0.0908567428172165
7_107107902_108107902	ENSG00000091129.15	NRCAM	Brain_Hypothalamus	COVID19_HGI_B1_ALL_leave_23andme_20210107	7_107532072_G_A	0.0147801	0.002329	2510	0.765206107250991	0.187708241612729	0.0350407934724958	0.00859219976189714	0.00345265790188652	0.0340955019765864
7_107107902_108107902	ENSG00000091129.15	NRCAM	Cells_EBV-transformed_lymphocytes	COVID19_HGI_A2_ALL_eur_leave_ukbb_23andme_20210107	7_107607902_C_T	0.713675	6.593e-09	2876	0.0135374449296488	0.00424287812342927	0.703403411399856	0.220400833834566	0.0584154317125	0.999391766153124
7_107107902_108107902	ENSG00000091129.15	NRCAM	Ovary	COVID19_HGI_A2_ALL_leave_UKBB_23andme_20210107	7_107607902_C_T	0.638748	5.721e-07	2477	0.443931969344166	0.132281876155812	0.306957545534865	0.0914411498202538	0.0253874591449031	0.975934953435504
7_107107902_108107902	ENSG00000091129.15	NRCAM	Brain_Caudate_basal_ganglia	COVID19_HGI_B2_ALL_eur_leave_ukbb_23andme_20210107	7_107607902_C_T	0.948061	3.475e-05	2665	0.741140234754717	0.230935071484032	0.0198498913815317	0.00618322139788836	0.00189158098183121	0.260165279178554
7_107107902_108107902	ENSG00000091129.15	NRCAM	Artery_Coronary	COVID19_HGI_A2_ALL_leave_UKBB_23andme_20210107	7_107607902_C_T	0.00551271	5.721e-07	2477	0.42719633311428	0.0947311474884328	0.29538566025776	0.0653847173719636	0.117302141767564	0.995716435788048
7_107107902_108107902	ENSG00000091129.15	NRCAM	Colon_Transverse	COVID19_HGI_B2_ALL_eur_leave_ukbb_23andme_20210107	7_107607902_C_T	0.943142	3.475e-05	2665	0.194546859488625	0.778021415326144	0.0052105308123575	0.0208362917779061	0.00138490259496744	0.0852727615830264
7_107107902_108107902	ENSG00000091129.15	NRCAM	Skin_Sun_Exposed_Lower_leg	COVID19_HGI_A2_ALL_leave_UKBB_23andme_20210107	7_107991831_T_C	8.05984e-09	0.3142	2477	0.00307470772048204	0.586779908884784	0.00212601209259739	0.405727714376514	0.00229165692562172	0.11041284182572
7_107107902_108107902	ENSG00000091129.15	NRCAM	Liver	COVID19_HGI_C2_ALL_eur_leave_23andme_20210107	7_107129459_T_A	0.189398	0.002993	2800	0.761350035421406	0.22934397274593	0.00662496295517749	0.00199497330312527	0.000686055574360718	0.0216313547551646
7_107107902_108107902	ENSG00000091129.15	NRCAM	Muscle_Skeletal	COVID19_HGI_C2_ALL_eur_leave_23andme_20210107	7_107129459_T_A	0.492431	0.002993	2801	0.797705586357303	0.19304302040746	0.0069439369488197	0.00167979000289737	0.000627666283520591	0.0210527582046145
7_107107902_108107902	ENSG00000091129.15	NRCAM	Lung	COVID19_HGI_C2_ALL_leave_23andme_20210107	7_108084881_C_T	4.50881e-10	0.919	2665	0.000889966594057568	0.988477169079745	8.88175407257269e-06	0.00986411728936611	0.000759865282758748	0.330027762389867
7_107107902_108107902	ENSG00000091129.15	NRCAM	Pancreas	COVID19_HGI_B1_ALL_leave_23andme_20210107	7_107532072_G_A	0.297165	0.002329	2525	0.745933193720515	0.206707259433354	0.0343361542035179	0.00951145856816268	0.00351193407445073	0.0249882775786834
7_107107902_108107902	ENSG00000091129.15	NRCAM	Skin_Not_Sun_Exposed_Suprapubic	COVID19_HGI_B1_ALL_eur_leave_23andme_20210107	7_107916960_T_C	0.0288154	0.0009081	2656	0.728040549047285	0.210918422451724	0.0436336666753046	0.0126362062638729	0.0047711555618136	0.0839924549208571
7_107107902_108107902	ENSG00000091129.15	NRCAM	Pituitary	COVID19_HGI_C2_ALL_eur_leave_23andme_20210107	7_107129459_T_A	0.397409	0.002993	2800	0.773429171368536	0.21730273336439	0.00672938206014355	0.00189003914798818	0.000648674058942154	0.0218327823455784
7_107107902_108107902	ENSG00000091129.15	NRCAM	Testis	COVID19_HGI_C2_ALL_eur_leave_ukbb_23andme_20210107	7_107817998_A_G	0.000122951	0.2502	2801	0.507836078434144	0.483804051705729	0.00388715677365022	0.00370243687383079	0.000770276212646628	0.0128520203343264
7_107107902_108107902	ENSG00000091129.15	NRCAM	Artery_Coronary	COVID19_HGI_B1_ALL_leave_UKBB_23andme_20210107	7_107462031_T_A	0.691727	0.004466	2295	0.790032164065815	0.162183905588269	0.036765345123679	0.00754399947121933	0.00347458575101839	0.0156308323292265
7_107107902_108107902	ENSG00000091129.15	NRCAM	Artery_Tibial	COVID19_HGI_C2_ALL_eur_leave_23andme_20210107	7_107220036_G_A	0.00253964	0.006732	2801	0.733628666067071	0.256942270586397	0.00638615460157334	0.00223584635580485	0.000807062389154215	0.030798845747012
7_107107902_108107902	ENSG00000091129.15	NRCAM	Lung	COVID19_HGI_B1_ALL_leave_23andme_20210107	7_108084881_C_T	4.50881e-10	0.3133	2525	0.000850613742211718	0.944695384654923	3.91547190366167e-05	0.043474463773628	0.0109403831102013	0.322002408261424
7_107107902_108107902	ENSG00000091129.15	NRCAM	Testis	COVID19_HGI_C2_ALL_leave_UKBB_23andme_20210107	7_107440930_T_C	0.63341	0.0009367	2580	0.512698932610304	0.477492754397234	0.00464740246106589	0.00432743963595252	0.000833470895443498	0.031891906348167
7_107107902_108107902	ENSG00000091129.15	NRCAM	Esophagus_Gastroesophageal_Junction	COVID19_HGI_B1_ALL_leave_23andme_20210107	7_107462031_T_A	0.248335	0.002457	2525	0.724427539625503	0.227800191773826	0.0333462244598491	0.010481958107599	0.003944086033223	0.021892724758412
7_107107902_108107902	ENSG00000091129.15	NRCAM	Brain_Nucleus_accumbens_basal_ganglia	COVID19_HGI_B1_ALL_eur_leave_23andme_20210107	7_107916960_T_C	0.0684575	0.0009081	2653	0.745560122005488	0.193912010772064	0.0446034897046314	0.0115965506546881	0.00432782686312787	0.05816027617392
7_107107902_108107902	ENSG00000091129.15	NRCAM	Esophagus_Muscularis	COVID19_HGI_B1_ALL_eur_leave_23andme_20210107	7_107893695_A_G	3.66287e-05	0.597	2656	0.471618008002936	0.46591450038614	0.0282654901381526	0.0279173770942485	0.00628462437852292	0.0242000710237953
7_107107902_108107902	ENSG00000091129.15	NRCAM	Brain_Hypothalamus	COVID19_HGI_B1_ALL_eur_leave_23andme_20210107	7_107532072_G_A	0.0147801	0.0007729	2640	0.746221763026293	0.193368933764928	0.0445050046470219	0.0115282349136796	0.00437606364807687	0.0737389912457201
7_107107902_108107902	ENSG00000091129.15	NRCAM	Artery_Aorta	COVID19_HGI_B2_ALL_eur_leave_ukbb_23andme_20210107	7_107607902_C_T	0.0246361	3.475e-05	2665	0.482183757899941	0.489279314148013	0.0129142836556705	0.0131018024503345	0.00252084184604099	0.482513296759998
7_107107902_108107902	ENSG00000091129.15	NRCAM	Artery_Aorta	COVID19_HGI_C2_ALL_eur_leave_23andme_20210107	7_107892222_G_C	3.43796e-05	0.04676	2801	0.484306181295522	0.505731838698292	0.00421583055748267	0.00440099332688666	0.00134515612181664	0.0605329904811932
7_107107902_108107902	ENSG00000091129.15	NRCAM	Artery_Tibial	COVID19_HGI_B2_ALL_leave_23andme_20210107	7_107607902_C_T	0.5679	0.0004541	2500	0.746181620460182	0.239082661910966	0.0103749095106683	0.0033231677741048	0.00103764034407903	0.0301297895767024
7_107107902_108107902	ENSG00000091129.15	NRCAM	Artery_Tibial	COVID19_HGI_B1_ALL_eur_leave_23andme_20210107	7_107532072_G_A	0.0930571	0.0007729	2656	0.703795646914131	0.235353682811069	0.0421805965411784	0.0141008871097624	0.00456918662385967	0.069044150792452
7_107107902_108107902	ENSG00000091129.15	NRCAM	Heart_Left_Ventricle	COVID19_HGI_A2_ALL_leave_23andme_20210107	7_107607902_C_T	0.00716771	2.029e-07	2472	0.265242354701509	0.0655146001993207	0.377083013470814	0.0929399125707297	0.199220119057627	0.998867291762421
7_107107902_108107902	ENSG00000091129.15	NRCAM	Brain_Frontal_Cortex_BA9	COVID19_HGI_A2_ALL_leave_23andme_20210107	7_107607902_C_T	0.732196	2.029e-07	2459	0.32287903983614	0.0750205988879201	0.45900507561101	0.106612854988093	0.0364824306768372	0.992771304113812
7_107107902_108107902	ENSG00000091129.15	NRCAM	Brain_Hypothalamus	COVID19_HGI_B1_ALL_eur_leave_ukbb_23andme_20210107	7_107262878_T_C	0.0198535	0.001114	2642	0.735888323908708	0.190808037051298	0.0539069646457838	0.0139720795634384	0.00542459483077245	0.0448111098843401
7_107107902_108107902	ENSG00000091129.15	NRCAM	Esophagus_Gastroesophageal_Junction	COVID19_HGI_B1_ALL_eur_leave_ukbb_23andme_20210107	7_107262878_T_C	0.748698	0.001114	2657	0.698163721028498	0.228118704897512	0.0514317078735146	0.0167993606060395	0.00548650559443592	0.0313448863601889
7_107107902_108107902	ENSG00000091129.15	NRCAM	Brain_Hypothalamus	COVID19_HGI_B2_ALL_eur_leave_23andme_20210107	7_107607902_C_T	0.553767	6.456e-05	2650	0.779625001569415	0.202208436169053	0.013444965201336	0.0034859349420013	0.0012356621181948	0.225073841674665
7_107107902_108107902	ENSG00000091129.15	NRCAM	Lung	COVID19_HGI_B1_ALL_leave_UKBB_23andme_20210107	7_108084881_C_T	4.50881e-10	0.6428	2296	0.000960323135647112	0.946072303155985	4.47117896082488e-05	0.0440394002824206	0.00888326163633897	0.362707990556251
7_107107902_108107902	ENSG00000091129.15	NRCAM	Colon_Sigmoid	COVID19_HGI_B1_ALL_eur_leave_23andme_20210107	7_107916960_T_C	0.0940786	0.0009081	2656	0.760584849406033	0.178902417051802	0.0455841447852022	0.0107179509825637	0.00421063777439906	0.0645056997123008
7_107107902_108107902	ENSG00000091129.15	NRCAM	Brain_Cerebellar_Hemisphere	COVID19_HGI_A2_ALL_leave_23andme_20210107	7_107607902_C_T	0.0859047	2.029e-07	2459	0.276183895001628	0.113972546552179	0.392623224078282	0.161968202144372	0.05525213222354	0.994456513640713
7_107107902_108107902	ENSG00000091129.15	NRCAM	Lung	COVID19_HGI_B2_ALL_leave_23andme_20210107	7_108084881_C_T	4.50881e-10	0.7727	2500	0.000886452802080846	0.984560082763716	1.23252400687587e-05	0.0136884710654016	0.000852668128733038	0.346837805673568
7_107107902_108107902	ENSG00000091129.15	NRCAM	Cells_EBV-transformed_lymphocytes	COVID19_HGI_B1_ALL_eur_leave_23andme_20210107	7_107532072_G_A	0.334255	0.0007729	2642	0.728451561443948	0.210884591460821	0.0432734561913921	0.0125226709841368	0.00486771991970235	0.0489861359644705
7_107107902_108107902	ENSG00000091129.15	NRCAM	Artery_Coronary	COVID19_HGI_B1_ALL_leave_23andme_20210107	7_107462031_T_A	0.691727	0.002457	2524	0.77626911355008	0.17661593273892	0.0356895397178039	0.00811673788539439	0.00330867610780161	0.026308741011876
7_107107902_108107902	ENSG00000091129.15	NRCAM	Pancreas	COVID19_HGI_B2_ALL_eur_leave_ukbb_23andme_20210107	7_107607902_C_T	0.478712	3.475e-05	2665	0.753171990947141	0.218884631967937	0.0201721368114101	0.00586045637133401	0.00191078390217758	0.285086245982002
7_107107902_108107902	ENSG00000091129.15	NRCAM	Thyroid	COVID19_HGI_B2_ALL_leave_23andme_20210107	7_108102129_A_T	2.90156e-10	0.5652	2500	0.00106522899627388	0.984169565536847	1.48109443350613e-05	0.0136828264137631	0.00106756810878087	0.546381555666342
7_107107902_108107902	ENSG00000091129.15	NRCAM	Prostate	COVID19_HGI_A2_ALL_leave_UKBB_23andme_20210107	7_107607902_C_T	0.978296	5.721e-07	2470	0.436998744393865	0.140224735774032	0.302031972066919	0.0968925671664123	0.0238519805987716	0.97490209553117
7_107107902_108107902	ENSG00000091129.15	NRCAM	Pituitary	COVID19_HGI_B2_ALL_eur_leave_ukbb_23andme_20210107	7_107607902_C_T	0.524276	3.475e-05	2665	0.76643636634197	0.205668303567001	0.0205273953690815	0.0055065340351378	0.00186140068680909	0.289177379564406
7_107107902_108107902	ENSG00000091129.15	NRCAM	Brain_Anterior_cingulate_cortex_BA24	COVID19_HGI_A2_ALL_eur_leave_ukbb_23andme_20210107	7_107607902_C_T	0.167855	6.593e-09	2872	0.0134879333670697	0.00389904092162447	0.700833605099467	0.202515071726641	0.0792643488851986	0.999559742240634
7_107107902_108107902	ENSG00000091129.15	NRCAM	Pancreas	COVID19_HGI_C2_ALL_eur_leave_23andme_20210107	7_107312196_G_A	0.438538	0.004425	2801	0.758210081768277	0.232481730756814	0.00660013304632933	0.0020230421719789	0.000685012256600445	0.0205175112819783
7_107107902_108107902	ENSG00000091129.15	NRCAM	Minor_Salivary_Gland	COVID19_HGI_C2_ALL_leave_23andme_20210107	7_107440930_T_C	0.601277	0.0009027	2662	0.75496679091337	0.234379513724786	0.00752535557839439	0.00233545448650642	0.000792885296943503	0.0505896436166682
7_107107902_108107902	ENSG00000091129.15	NRCAM	Small_Intestine_Terminal_Ileum	COVID19_HGI_C2_ALL_eur_leave_ukbb_23andme_20210107	7_107312196_G_A	0.52122	0.007145	2798	0.795781893615027	0.196087398269639	0.00607533567946956	0.00149645524782412	0.000558917188040296	0.0188460586082635
7_107107902_108107902	ENSG00000091129.15	NRCAM	Brain_Putamen_basal_ganglia	COVID19_HGI_A2_ALL_leave_23andme_20210107	7_107607902_C_T	0.94585	2.029e-07	2458	0.31032042401121	0.0887095110089761	0.441150562388688	0.126075424519292	0.0337440780718339	0.990660437190716
7_107107902_108107902	ENSG00000091129.15	NRCAM	Breast_Mammary_Tissue	COVID19_HGI_B1_ALL_leave_UKBB_23andme_20210107	7_107368974_C_A	0.105403	0.003221	2296	0.727892433144324	0.223493488597617	0.0338900231808481	0.0104013349903844	0.00432272008682664	0.0157160188941649
7_107107902_108107902	ENSG00000091129.15	NRCAM	Breast_Mammary_Tissue	COVID19_HGI_B2_ALL_eur_leave_23andme_20210107	7_107607902_C_T	0.691445	6.456e-05	2665	0.728511519066181	0.253283584844206	0.0126154668658212	0.00438484915914631	0.00120458006464558	0.174674798851577
7_107107902_108107902	ENSG00000091129.15	NRCAM	Cells_EBV-transformed_lymphocytes	COVID19_HGI_C2_ALL_eur_leave_23andme_20210107	7_107129459_T_A	0.788457	0.002993	2788	0.759462706577914	0.231553365655178	0.00636875398558627	0.00194110188051858	0.000674071900803426	0.0201435977086651
7_107107902_108107902	ENSG00000091129.15	NRCAM	Pancreas	COVID19_HGI_A2_ALL_eur_leave_ukbb_23andme_20210107	7_107607902_C_T	0.478712	6.593e-09	2892	0.0135428847910512	0.00426771609085319	0.703691289908722	0.221694668810262	0.0568034403991117	0.999383559055976
7_107107902_108107902	ENSG00000091129.15	NRCAM	Brain_Putamen_basal_ganglia	COVID19_HGI_C2_ALL_leave_UKBB_23andme_20210107	7_107345251_T_C	0.187177	0.01317	2564	0.766641236611979	0.226199882489434	0.0050990988359479	0.00150394914595808	0.000555832916681164	0.0105083838430177
7_107107902_108107902	ENSG00000091129.15	NRCAM	Adipose_Subcutaneous	COVID19_HGI_B1_ALL_leave_23andme_20210107	7_107462031_T_A	0.955022	0.002457	2525	0.754993113554738	0.197779957877348	0.0347531926288329	0.00910066357489933	0.0033730723641819	0.0235734816403917
7_107107902_108107902	ENSG00000091129.15	NRCAM	Adrenal_Gland	COVID19_HGI_A2_ALL_eur_leave_ukbb_23andme_20210107	7_107607902_C_T	0.297068	6.593e-09	2892	0.0108101395977531	0.00706919771843434	0.561697245084943	0.367263917907029	0.0531594996918404	0.999265938604113
7_107107902_108107902	ENSG00000091129.15	NRCAM	Liver	COVID19_HGI_C2_ALL_leave_UKBB_23andme_20210107	7_107440930_T_C	0.942081	0.0009367	2580	0.774102896936576	0.216188467084908	0.00701692061269756	0.00195892569619685	0.000732789669621785	0.0566219302364871
7_107107902_108107902	ENSG00000091129.15	NRCAM	Cells_EBV-transformed_lymphocytes	COVID19_HGI_B2_ALL_eur_leave_ukbb_23andme_20210107	7_107607902_C_T	0.713675	3.475e-05	2657	0.752625370974157	0.219715863026612	0.0199198862708514	0.00581333816357324	0.00192554156480663	0.290837653700231
7_107107902_108107902	ENSG00000091129.15	NRCAM	Adrenal_Gland	COVID19_HGI_C2_ALL_eur_leave_ukbb_23andme_20210107	7_107980873_G_A	1.43101e-05	0.2728	2801	0.603480212999102	0.388164484333643	0.0046192507727226	0.00297038244042487	0.000765669454107441	0.0272482476637151
7_107107902_108107902	ENSG00000091129.15	NRCAM	Colon_Transverse	COVID19_HGI_B2_ALL_eur_leave_23andme_20210107	7_107974078_C_T	1.7163e-06	0.3166	2665	0.19630264584853	0.785043062410727	0.00339932788921376	0.0135927484189799	0.00166221543254928	0.036981786885262
7_107107902_108107902	ENSG00000091129.15	NRCAM	Brain_Caudate_basal_ganglia	COVID19_HGI_B2_ALL_leave_23andme_20210107	7_107607902_C_T	0.948061	0.0004541	2500	0.759918531253697	0.225170905260067	0.010565907523124	0.00312956125041858	0.00121509471269373	0.0299664101335795
7_107107902_108107902	ENSG00000091129.15	NRCAM	Esophagus_Gastroesophageal_Junction	COVID19_HGI_A2_ALL_eur_leave_ukbb_23andme_20210107	7_107607902_C_T	0.859481	6.593e-09	2892	0.0132718210425427	0.00469138039471823	0.689606757567318	0.243716449617658	0.0487135913777633	0.99922436103218
7_107107902_108107902	ENSG00000091129.15	NRCAM	Vagina	COVID19_HGI_A2_ALL_leave_UKBB_23andme_20210107	7_107607902_C_T	0.293594	5.721e-07	2477	0.428986231748086	0.144926726241978	0.296623288834501	0.100180558045549	0.0292831951298874	0.979084103670149
7_107107902_108107902	ENSG00000091129.15	NRCAM	Pancreas	COVID19_HGI_B1_ALL_eur_leave_ukbb_23andme_20210107	7_107262878_T_C	0.302826	0.001114	2658	0.720563033365868	0.205892910390952	0.0531588967851265	0.0151843655110796	0.0052007939469741	0.0360032955574814
7_107107902_108107902	ENSG00000091129.15	NRCAM	Esophagus_Muscularis	COVID19_HGI_B2_ALL_eur_leave_ukbb_23andme_20210107	7_107607902_C_T	0.28354	3.475e-05	2665	0.469375555535112	0.502769328296828	0.0125712427386992	0.0134638050436561	0.00182006838570526	0.201719944889565
7_107107902_108107902	ENSG00000091129.15	NRCAM	Artery_Coronary	COVID19_HGI_B1_ALL_eur_leave_ukbb_23andme_20210107	7_107262878_T_C	0.724391	0.001114	2654	0.746642693902706	0.180164858426955	0.0548656155650629	0.0132339784471257	0.00509285365815075	0.0361770568135574
7_107107902_108107902	ENSG00000091129.15	NRCAM	Prostate	COVID19_HGI_A2_ALL_leave_23andme_20210107	7_107607902_C_T	0.978296	2.029e-07	2465	0.302215328596771	0.0968274921004688	0.429587367325891	0.137602757238535	0.0337670547383339	0.991245757705628
7_107107902_108107902	ENSG00000091129.15	NRCAM	Brain_Amygdala	COVID19_HGI_C2_ALL_leave_UKBB_23andme_20210107	7_107440930_T_C	0.859313	0.0009367	2565	0.786563947715798	0.205720908046106	0.00567623170909014	0.00148402821266543	0.000554884316340412	0.0787860352846118
7_107107902_108107902	ENSG00000091129.15	NRCAM	Skin_Not_Sun_Exposed_Suprapubic	COVID19_HGI_B1_ALL_eur_leave_ukbb_23andme_20210107	7_107262878_T_C	0.254607	0.001114	2658	0.718056726858451	0.208094208839564	0.0529739962521123	0.0153464365082912	0.00552863154158139	0.0342305823534759
7_107107902_108107902	ENSG00000091129.15	NRCAM	Esophagus_Mucosa	COVID19_HGI_C2_ALL_eur_leave_ukbb_23andme_20210107	7_107312196_G_A	0.145804	0.007145	2801	0.705139346877061	0.286604701242598	0.00539738570176421	0.00219310818887346	0.000665457989703686	0.0156251064352553
7_107107902_108107902	ENSG00000091129.15	NRCAM	Nerve_Tibial	COVID19_HGI_B2_ALL_leave_UKBB_23andme_20210107	7_107607902_C_T	0.334996	0.0001896	2250	0.783033076423836	0.19461233315717	0.0162498852680223	0.00403662221094789	0.00206808294002352	0.0506578488722539
7_107107902_108107902	ENSG00000091129.15	NRCAM	Brain_Hippocampus	COVID19_HGI_A2_ALL_eur_leave_ukbb_23andme_20210107	7_107607902_C_T	0.298313	6.593e-09	2864	0.0138746461162672	0.00368469318889507	0.720920206308456	0.191384821247323	0.0701356331390592	0.999501297039752
7_107107902_108107902	ENSG00000091129.15	NRCAM	Brain_Putamen_basal_ganglia	COVID19_HGI_B1_ALL_eur_leave_ukbb_23andme_20210107	7_107368974_C_A	0.283642	0.0006745	2638	0.712668892165646	0.213925800039982	0.0520069352890418	0.0156054191560042	0.00579295334932582	0.0370266542883711
7_107107902_108107902	ENSG00000091129.15	NRCAM	Heart_Atrial_Appendage	COVID19_HGI_B2_ALL_eur_leave_23andme_20210107	7_107607902_C_T	0.446136	6.456e-05	2665	0.625341540138731	0.356411842203729	0.0108288960064131	0.00617065504919558	0.00124706660193106	0.164979490173904
7_107107902_108107902	ENSG00000091129.15	NRCAM	Minor_Salivary_Gland	COVID19_HGI_A2_ALL_eur_leave_23andme_20210107	7_107607902_C_T	0.904025	2.414e-09	2857	0.00667391600663953	0.00221014281116966	0.701350411880523	0.23220256278072	0.0575629665209482	0.999797546545374
7_107107902_108107902	ENSG00000091129.15	NRCAM	Liver	COVID19_HGI_B2_ALL_leave_23andme_20210107	7_107607902_C_T	0.769688	0.0004541	2500	0.775682868813695	0.209555267689195	0.0107850948780467	0.00291259233862871	0.00106417628043451	0.0347747937493353
7_107107902_108107902	ENSG00000091129.15	NRCAM	Brain_Frontal_Cortex_BA9	COVID19_HGI_B2_ALL_eur_leave_23andme_20210107	7_107607902_C_T	0.732196	6.456e-05	2651	0.784635243604654	0.197178024957856	0.0135456787209559	0.00340277677268109	0.0012382759438526	0.217930723183663
7_107107902_108107902	ENSG00000091129.15	NRCAM	Brain_Cerebellar_Hemisphere	COVID19_HGI_A2_ALL_eur_leave_ukbb_23andme_20210107	7_107607902_C_T	0.0859047	6.593e-09	2874	0.0118517781831097	0.00539491143182957	0.615819028685848	0.280233185630307	0.086701096068906	0.999588124920157
7_107107902_108107902	ENSG00000091129.15	NRCAM	Brain_Amygdala	COVID19_HGI_B1_ALL_eur_leave_23andme_20210107	7_107532072_G_A	0.23129	0.0007729	2630	0.7425411238657	0.197806679838401	0.043701886144482	0.0116375003141444	0.00431280983727322	0.0575293790460965
7_107107902_108107902	ENSG00000091129.15	NRCAM	Ovary	COVID19_HGI_B2_ALL_eur_leave_23andme_20210107	7_107607902_C_T	0.638748	6.456e-05	2661	0.74633627574732	0.235235518122003	0.0129101191493308	0.00406765174537116	0.00145043523597504	0.183268416419421
7_107107902_108107902	ENSG00000091129.15	NRCAM	Colon_Sigmoid	COVID19_HGI_B1_ALL_leave_23andme_20210107	7_107462031_T_A	0.307122	0.002457	2525	0.780664290751478	0.172177703042437	0.0359348661436107	0.00792223480201324	0.00330090526046066	0.0278079681487727
7_107107902_108107902	ENSG00000091129.15	NRCAM	Artery_Tibial	COVID19_HGI_A2_ALL_leave_23andme_20210107	7_107607902_C_T	0.5679	2.029e-07	2472	0.304067796126564	0.0972643769670432	0.432279380839706	0.138248208618556	0.0281402374481311	0.989266824852672
7_107107902_108107902	ENSG00000091129.15	NRCAM	Brain_Cerebellar_Hemisphere	COVID19_HGI_B1_ALL_leave_UKBB_23andme_20210107	7_107854393_A_G	1.86367e-05	0.5713	2284	0.687373006952161	0.263940653361333	0.0318121460130084	0.0122107108751941	0.00466348279830333	0.0153996633803876
7_107107902_108107902	ENSG00000091129.15	NRCAM	Lung	COVID19_HGI_C2_ALL_eur_leave_ukbb_23andme_20210107	7_108084881_C_T	4.50881e-10	0.5993	2801	0.0008916682666686	0.990378852110924	6.82514395849343e-06	0.00757956656811333	0.00114308791033575	0.292782641586107
7_107107902_108107902	ENSG00000091129.15	NRCAM	Esophagus_Muscularis	COVID19_HGI_B2_ALL_leave_23andme_20210107	7_107893094_GATAA_G	3.66287e-05	0.1716	2500	0.489468269442679	0.495629824853979	0.00680556698874385	0.00689003094956272	0.00120630776503526	0.0340503191422902
7_107107902_108107902	ENSG00000091129.15	NRCAM	Liver	COVID19_HGI_C2_ALL_leave_23andme_20210107	7_107440930_T_C	0.942081	0.0009027	2665	0.768401215056643	0.220939305752555	0.00766854696206459	0.00220415956100577	0.000786772667732578	0.0498936757238904
7_107107902_108107902	ENSG00000091129.15	NRCAM	Esophagus_Gastroesophageal_Junction	COVID19_HGI_B2_ALL_eur_leave_23andme_20210107	7_107607902_C_T	0.859481	6.456e-05	2665	0.738550673665779	0.243174022214443	0.0127893126031877	0.00420971248310314	0.00127627903348723	0.177038040111051
7_107107902_108107902	ENSG00000091129.15	NRCAM	Brain_Hypothalamus	COVID19_HGI_A2_ALL_leave_UKBB_23andme_20210107	7_107607902_C_T	0.553767	5.721e-07	2463	0.463987094166963	0.11159436519748	0.320762824527436	0.0771207051431092	0.0265350109650131	0.977457534771836
7_107107902_108107902	ENSG00000091129.15	NRCAM	Artery_Coronary	COVID19_HGI_C2_ALL_leave_23andme_20210107	7_107440930_T_C	0.71653	0.0009027	2664	0.797495537400689	0.191883546078057	0.00795534371916701	0.00191336453786698	0.000752208264220114	0.053437999621429
7_107107902_108107902	ENSG00000091129.15	NRCAM	Brain_Cerebellum	COVID19_HGI_B1_ALL_leave_UKBB_23andme_20210107	7_107854393_A_G	4.12166e-09	0.5713	2296	0.11440264018871	0.831172352494189	0.00532648500163327	0.038688233921475	0.0104102883939936	0.272696690269234
7_107107902_108107902	ENSG00000091129.15	NRCAM	Brain_Putamen_basal_ganglia	COVID19_HGI_B2_ALL_eur_leave_ukbb_23andme_20210107	7_107607902_C_T	0.94585	3.475e-05	2648	0.745850709394416	0.226361289732277	0.0199099830586728	0.00604072509536002	0.00183729271927465	0.277337932120629
7_107107902_108107902	ENSG00000091129.15	NRCAM	Spleen	COVID19_HGI_B2_ALL_eur_leave_ukbb_23andme_20210107	7_107607902_C_T	0.6243	3.475e-05	2661	0.694767394681844	0.277148458719844	0.0185959085057805	0.00741598942250612	0.00207224867002559	0.254745821312129
7_107107902_108107902	ENSG00000091129.15	NRCAM	Esophagus_Muscularis	COVID19_HGI_A2_ALL_eur_leave_23andme_20210107	7_107607902_C_T	0.28354	2.414e-09	2873	0.00431104996141889	0.00474257820029847	0.453041876128923	0.498350988188775	0.0395535075205847	0.999661741430258
7_107107902_108107902	ENSG00000091129.15	NRCAM	Artery_Tibial	COVID19_HGI_A2_ALL_leave_UKBB_23andme_20210107	7_107607902_C_T	0.5679	5.721e-07	2477	0.438876303600281	0.140574900581204	0.303461796512599	0.0971808575472402	0.0199061417586763	0.969779598472691
7_107107902_108107902	ENSG00000091129.15	NRCAM	Liver	COVID19_HGI_B1_ALL_eur_leave_23andme_20210107	7_107930993_A_C	9.01491e-05	0.001912	2655	0.730052759562796	0.208874519376417	0.0437433485229492	0.0125105381435286	0.00481883439430887	0.0572264917329503
7_107107902_108107902	ENSG00000091129.15	NRCAM	Brain_Frontal_Cortex_BA9	COVID19_HGI_A2_ALL_eur_leave_ukbb_23andme_20210107	7_107607902_C_T	0.732196	6.593e-09	2876	0.0139708078180858	0.00382408591716533	0.72592479753351	0.198642310588606	0.0576379981426333	0.999381786810512
7_107107902_108107902	ENSG00000091129.15	NRCAM	Small_Intestine_Terminal_Ileum	COVID19_HGI_C2_ALL_leave_23andme_20210107	7_107440930_T_C	0.375069	0.0009027	2663	0.802246189045566	0.187136796094685	0.00800185439517841	0.00186581158313292	0.00074934888143787	0.0569055713323538
7_107107902_108107902	ENSG00000091129.15	NRCAM	Heart_Left_Ventricle	COVID19_HGI_A2_ALL_eur_leave_ukbb_23andme_20210107	7_107607902_C_T	0.00716771	6.593e-09	2892	0.0104434399426982	0.00300586510760489	0.542643449881341	0.155897406156044	0.288009838912311	0.999907979964263
7_107107902_108107902	ENSG00000091129.15	NRCAM	Brain_Hypothalamus	COVID19_HGI_C2_ALL_eur_leave_ukbb_23andme_20210107	7_107312196_G_A	0.899544	0.007145	2785	0.779384833412546	0.212531309888839	0.00589927208006264	0.00160810252835022	0.000576482090202052	0.017400639175458
7_107107902_108107902	ENSG00000091129.15	NRCAM	Whole_Blood	COVID19_HGI_B2_ALL_eur_leave_23andme_20210107	7_107607902_C_T	0.769661	6.456e-05	2665	0.755232367727226	0.22662166711978	0.013078185672714	0.00392321085720654	0.0011445686230734	0.174179142371728
7_107107902_108107902	ENSG00000091129.15	NRCAM	Brain_Putamen_basal_ganglia	COVID19_HGI_B1_ALL_leave_UKBB_23andme_20210107	7_107656377_T_C	0.000178631	0.1356	2283	0.752805944158495	0.19930416551745	0.0348305613655731	0.0092174933854575	0.00384183557302441	0.0159331304873471
7_107107902_108107902	ENSG00000091129.15	NRCAM	Brain_Cerebellum	COVID19_HGI_B1_ALL_eur_leave_ukbb_23andme_20210107	7_107842546_A_G	4.21007e-09	0.4026	2657	0.110823513764687	0.809777508257186	0.00817017524529003	0.0596871985585258	0.0115416041743104	0.300124484135266
7_107107902_108107902	ENSG00000091129.15	NRCAM	Lung	COVID19_HGI_C2_ALL_eur_leave_23andme_20210107	7_108084881_C_T	4.50881e-10	0.4819	2801	0.000890697447430004	0.98930056001613	7.75342058675052e-06	0.00861055910474397	0.00119043001110953	0.278393920667305
7_107107902_108107902	ENSG00000091129.15	NRCAM	Brain_Substantia_nigra	COVID19_HGI_B1_ALL_eur_leave_ukbb_23andme_20210107	7_107262878_T_C	0.565181	0.001114	2636	0.73453210290804	0.192927524818199	0.0532816060591761	0.0139893379342001	0.00526942828038542	0.0353894310063233
7_107107902_108107902	ENSG00000091129.15	NRCAM	Brain_Amygdala	COVID19_HGI_A2_ALL_leave_UKBB_23andme_20210107	7_107607902_C_T	0.458833	5.721e-07	2463	0.45914232202336	0.115401410466545	0.317426154911841	0.0797540141386288	0.0282760984596248	0.980016338859529
7_107107902_108107902	ENSG00000091129.15	NRCAM	Heart_Atrial_Appendage	COVID19_HGI_C2_ALL_leave_UKBB_23andme_20210107	7_107440930_T_C	0.720384	0.0009367	2580	0.633130484500173	0.357121436815873	0.00573906436056194	0.00323638457654479	0.000772629746846989	0.0421503351836942
7_107107902_108107902	ENSG00000091129.15	NRCAM	Artery_Tibial	COVID19_HGI_A2_ALL_eur_leave_ukbb_23andme_20210107	7_107607902_C_T	0.5679	6.593e-09	2892	0.0132487426617942	0.00479168265821386	0.688407599797869	0.248932271307105	0.0446197035750176	0.999181610890863
7_107107902_108107902	ENSG00000091129.15	NRCAM	Minor_Salivary_Gland	COVID19_HGI_A2_ALL_leave_23andme_20210107	7_107607902_C_T	0.904025	2.029e-07	2471	0.308055020690388	0.090030077641076	0.437941564453482	0.127953821265215	0.0360195159498383	0.991750172196612
7_107107902_108107902	ENSG00000091129.15	NRCAM	Heart_Left_Ventricle	COVID19_HGI_B2_ALL_eur_leave_23andme_20210107	7_107607902_C_T	0.00716771	6.456e-05	2665	0.775239055149112	0.205005290291149	0.0134246368895585	0.00354724581491245	0.00278377185526766	0.640582504106465
7_107107902_108107902	ENSG00000091129.15	NRCAM	Brain_Hypothalamus	COVID19_HGI_B2_ALL_leave_UKBB_23andme_20210107	7_107607902_C_T	0.553767	0.0001896	2237	0.802522513603895	0.17573975226337	0.0165319289519045	0.00361864410869798	0.00158716107213243	0.0694342578032846
7_107107902_108107902	ENSG00000091129.15	NRCAM	Colon_Transverse	COVID19_HGI_B2_ALL_leave_UKBB_23andme_20210107	7_107989183_C_CT	3.42917e-06	0.1068	2250	0.199549768141941	0.778084916680349	0.00414115435886365	0.0161451195963873	0.00207904122245966	0.0470826120547123
7_107107902_108107902	ENSG00000091129.15	NRCAM	Artery_Coronary	COVID19_HGI_A2_ALL_eur_leave_23andme_20210107	7_107607902_C_T	0.00551271	2.414e-09	2867	0.00568153254982036	0.00148040240477364	0.597063043806089	0.155332646065541	0.240442375173776	0.999963150179187
7_107107902_108107902	ENSG00000091129.15	NRCAM	Adrenal_Gland	COVID19_HGI_B2_ALL_leave_UKBB_23andme_20210107	7_108039065_T_C	6.16342e-05	0.01705	2250	0.619143426394454	0.358636273264863	0.0128487671163386	0.00744066443014391	0.00193086879420029	0.0565402651207534
7_107107902_108107902	ENSG00000091129.15	NRCAM	Skin_Not_Sun_Exposed_Suprapubic	COVID19_HGI_C2_ALL_eur_leave_ukbb_23andme_20210107	7_107312196_G_A	0.409005	0.007145	2801	0.760174766413893	0.231637060364138	0.00581864624808638	0.00177243481017611	0.000597092163706473	0.0166862333168578
7_107107902_108107902	ENSG00000091129.15	NRCAM	Testis	COVID19_HGI_C2_ALL_leave_23andme_20210107	7_107440930_T_C	0.63341	0.0009027	2665	0.510132134740356	0.479114607118807	0.00509105419858858	0.00478062161275703	0.000881582329490701	0.0285936578819568
7_107107902_108107902	ENSG00000091129.15	NRCAM	Brain_Cortex	COVID19_HGI_B1_ALL_eur_leave_ukbb_23andme_20210107	7_107368974_C_A	0.0628026	0.0006745	2652	0.735996105477676	0.18997386762732	0.0541738966249488	0.0139773809305533	0.00587874933950175	0.0680292778192092
7_107107902_108107902	ENSG00000091129.15	NRCAM	Adrenal_Gland	COVID19_HGI_B1_ALL_eur_leave_ukbb_23andme_20210107	7_107262878_T_C	0.00376781	0.001114	2658	0.572299729359521	0.35283042319319	0.0422209034247408	0.0260231247794888	0.00662581924305918	0.0310393034631955
7_107107902_108107902	ENSG00000091129.15	NRCAM	Spleen	COVID19_HGI_C2_ALL_eur_leave_ukbb_23andme_20210107	7_107312196_G_A	0.150369	0.007145	2796	0.696701769322933	0.295079613021044	0.00530421966273767	0.00224586959505207	0.00066852839823302	0.0144003974921127
7_107107902_108107902	ENSG00000091129.15	NRCAM	Muscle_Skeletal	COVID19_HGI_B1_ALL_leave_UKBB_23andme_20210107	7_107368974_C_A	0.10171	0.003221	2296	0.794047277412492	0.158204565817304	0.0369701337901709	0.00736244805922052	0.00341557492081285	0.0204836893610372
7_107107902_108107902	ENSG00000091129.15	NRCAM	Pancreas	COVID19_HGI_A2_ALL_eur_leave_23andme_20210107	7_107607902_C_T	0.478712	2.414e-09	2873	0.00676573531358792	0.00211993601362062	0.711001135985616	0.222723556416105	0.0573896362710701	0.99980233763164
7_107107902_108107902	ENSG00000091129.15	NRCAM	Pituitary	COVID19_HGI_B1_ALL_leave_23andme_20210107	7_107462031_T_A	0.870698	0.002457	2525	0.759094001790136	0.193682614519199	0.0349419611834533	0.00891206190677854	0.00336936060043318	0.0247758762066974
7_107107902_108107902	ENSG00000091129.15	NRCAM	Small_Intestine_Terminal_Ileum	COVID19_HGI_B2_ALL_leave_23andme_20210107	7_107607902_C_T	0.759137	0.0004541	2500	0.809188929097877	0.176058275959582	0.0112509631519034	0.00244685935780549	0.00105497243283201	0.0391680034727007
7_107107902_108107902	ENSG00000091129.15	NRCAM	Skin_Not_Sun_Exposed_Suprapubic	COVID19_HGI_B2_ALL_leave_UKBB_23andme_20210107	7_107607902_C_T	0.211367	0.0001896	2250	0.780119865385083	0.197937304971697	0.0161894288881239	0.00410604437835992	0.00164735637673611	0.0781489540594808
7_107107902_108107902	ENSG00000091129.15	NRCAM	Artery_Tibial	COVID19_HGI_B1_ALL_eur_leave_ukbb_23andme_20210107	7_107324113_G_T	0.00049347	0.06612	2658	0.693724196333639	0.2320512069908	0.0511788854584773	0.0171134390945522	0.00593227212253216	0.0350916209399239
7_107107902_108107902	ENSG00000091129.15	NRCAM	Liver	COVID19_HGI_B1_ALL_leave_UKBB_23andme_20210107	7_107930993_A_C	9.01491e-05	0.008434	2296	0.762750397792014	0.189236165615089	0.0355129789585916	0.00880697378967896	0.00369348384462703	0.0213863348067494
7_107107902_108107902	ENSG00000091129.15	NRCAM	Brain_Frontal_Cortex_BA9	COVID19_HGI_A2_ALL_leave_UKBB_23andme_20210107	7_107607902_C_T	0.732196	5.721e-07	2464	0.467285190547519	0.108758218349157	0.323058860169109	0.0751645505363484	0.0257331803978668	0.978653397371101
7_107107902_108107902	ENSG00000091129.15	NRCAM	Brain_Spinal_cord_cervical_c-1	COVID19_HGI_C2_ALL_eur_leave_ukbb_23andme_20210107	7_107312196_G_A	0.178058	0.007145	2763	0.776990649461241	0.215060499961343	0.00577450706415616	0.00159772881807783	0.000576614695181767	0.0184482988485498
7_107107902_108107902	ENSG00000091129.15	NRCAM	Pituitary	COVID19_HGI_C2_ALL_leave_23andme_20210107	7_107440930_T_C	0.861374	0.0009027	2665	0.780544523853329	0.208826623473582	0.00778973564833623	0.00208330748663783	0.000755809538114759	0.0527896210009772
7_107107902_108107902	ENSG00000091129.15	NRCAM	Lung	COVID19_HGI_B2_ALL_eur_leave_23andme_20210107	7_108083406_TTAGTTG_T	1.84172e-09	0.08162	2665	0.000882833789782781	0.980490727250692	1.52878302285571e-05	0.0169772991616534	0.00163385196764324	0.268744706775629
7_107107902_108107902	ENSG00000091129.15	NRCAM	Brain_Putamen_basal_ganglia	COVID19_HGI_A2_ALL_leave_UKBB_23andme_20210107	7_107607902_C_T	0.94585	5.721e-07	2463	0.448583971612564	0.12856826900566	0.310126996545548	0.0888613742376773	0.0238593885985507	0.973069129333763
7_107107902_108107902	ENSG00000091129.15	NRCAM	Adipose_Subcutaneous	COVID19_HGI_A2_ALL_leave_UKBB_23andme_20210107	7_107607902_C_T	0.231514	5.721e-07	2477	0.458541255241883	0.115486813528298	0.317059162113202	0.0798244732186284	0.0290882958979887	0.981004209248897
7_107107902_108107902	ENSG00000091129.15	NRCAM	Skin_Sun_Exposed_Lower_leg	COVID19_HGI_B1_ALL_eur_leave_ukbb_23andme_20210107	7_107991831_T_C	8.05984e-09	0.4734	2658	0.00479724832569576	0.914531721842827	0.000353912727672218	0.067455903011955	0.0128612140918497	0.133000182506263
7_107107902_108107902	ENSG00000091129.15	NRCAM	Stomach	COVID19_HGI_C2_ALL_eur_leave_ukbb_23andme_20210107	7_107312196_G_A	0.422332	0.007145	2801	0.795620733097778	0.196232772713793	0.0060899622009007	0.00150147992351029	0.000555052064018248	0.0189430225833824
7_107107902_108107902	ENSG00000091129.15	NRCAM	Brain_Substantia_nigra	COVID19_HGI_A2_ALL_eur_leave_ukbb_23andme_20210107	7_107607902_C_T	0.245702	6.593e-09	2866	0.0136252761338255	0.00389063267319408	0.707969533787529	0.202084897114296	0.0724296602911554	0.999501964234408
7_107107902_108107902	ENSG00000091129.15	NRCAM	Cells_EBV-transformed_lymphocytes	COVID19_HGI_A2_ALL_leave_23andme_20210107	7_107607902_C_T	0.713675	2.029e-07	2471	0.312313804831966	0.0853981329048788	0.443999286307662	0.121368888870467	0.0369198870850265	0.992502934851265
7_107107902_108107902	ENSG00000091129.15	NRCAM	Small_Intestine_Terminal_Ileum	COVID19_HGI_B2_ALL_leave_UKBB_23andme_20210107	7_107607902_C_T	0.759137	0.0001896	2250	0.819822740586147	0.158273325575291	0.0170133623671212	0.00328295782685117	0.00160761364458936	0.0671593989713577
7_107107902_108107902	ENSG00000091129.15	NRCAM	Skin_Not_Sun_Exposed_Suprapubic	COVID19_HGI_C2_ALL_eur_leave_23andme_20210107	7_107312196_G_A	0.409005	0.004425	2801	0.759336683255356	0.231381683406416	0.00660993998491233	0.00201349319625331	0.000658200157062776	0.0211265880183389
7_107107902_108107902	ENSG00000091129.15	NRCAM	Uterus	COVID19_HGI_B1_ALL_leave_23andme_20210107	7_107532072_G_A	0.16548	0.002329	2509	0.77727581727438	0.179721470115732	0.0324569793688707	0.00750164848131598	0.00304408475970085	0.0317174523391221
7_107107902_108107902	ENSG00000091129.15	NRCAM	Vagina	COVID19_HGI_C2_ALL_eur_leave_ukbb_23andme_20210107	7_107312196_G_A	0.585114	0.007145	2793	0.723737223276038	0.268099893079336	0.00550105473515476	0.00203717600026524	0.00062465290920533	0.0150709378870216
7_107107902_108107902	ENSG00000091129.15	NRCAM	Cells_EBV-transformed_lymphocytes	COVID19_HGI_B1_ALL_leave_23andme_20210107	7_107532072_G_A	0.334255	0.002329	2522	0.745059023553712	0.207565017837335	0.0342053999815994	0.00952559262842639	0.00364496599892747	0.0238042544294958
7_107107902_108107902	ENSG00000091129.15	NRCAM	Brain_Cortex	COVID19_HGI_B1_ALL_eur_leave_23andme_20210107	7_107532072_G_A	0.561157	0.0007729	2650	0.746876956107075	0.19268933369294	0.0445583923772946	0.0114913877193014	0.00438393010338898	0.0545265649522556
7_107107902_108107902	ENSG00000091129.15	NRCAM	Brain_Nucleus_accumbens_basal_ganglia	COVID19_HGI_B2_ALL_leave_UKBB_23andme_20210107	7_107607902_C_T	0.462183	0.0001896	2250	0.801480512104046	0.176677859813583	0.01663271547318	0.0036649613827276	0.00154395122646288	0.0726556871565886
7_107107902_108107902	ENSG00000091129.15	NRCAM	Skin_Not_Sun_Exposed_Suprapubic	COVID19_HGI_B2_ALL_leave_23andme_20210107	7_107607902_C_T	0.211367	0.0004541	2500	0.773115951828635	0.212139840142583	0.0107494044633927	0.00294854615378929	0.00104625741160007	0.047283495044924
7_107107902_108107902	ENSG00000091129.15	NRCAM	Adipose_Subcutaneous	COVID19_HGI_B1_ALL_leave_UKBB_23andme_20210107	7_107949527_T_C	0.000141494	0.1509	2296	0.769044316468288	0.182830626791839	0.0358060182046735	0.00850862067498488	0.00381041786021519	0.0416767193693294
7_107107902_108107902	ENSG00000091129.15	NRCAM	Ovary	COVID19_HGI_B1_ALL_leave_UKBB_23andme_20210107	7_108088323_A_T	5.24059e-05	0.2809	2295	0.744963127916664	0.206922511327849	0.0346671496966284	0.00962539795226052	0.00382181310659787	0.0171664846728181
7_107107902_108107902	ENSG00000091129.15	NRCAM	Skin_Sun_Exposed_Lower_leg	COVID19_HGI_B1_ALL_leave_23andme_20210107	7_107991831_T_C	8.05984e-09	0.7701	2525	0.00495142008930273	0.943993172390903	0.000227919504245035	0.04344569873743	0.00738178927811952	0.138994389625497
7_107107902_108107902	ENSG00000091129.15	NRCAM	Adipose_Visceral_Omentum	COVID19_HGI_B1_ALL_eur_leave_23andme_20210107	7_108095604_T_G	1.73445e-05	0.5679	2656	0.419739593243058	0.517917787412645	0.025156260219245	0.0310342234735742	0.00615213565147752	0.0348550044365922
7_107107902_108107902	ENSG00000091129.15	NRCAM	Colon_Sigmoid	COVID19_HGI_B2_ALL_leave_23andme_20210107	7_107607902_C_T	0.982081	0.0004541	2500	0.809966912529488	0.175325222114394	0.0112617802338074	0.00243671257677407	0.00100937254553701	0.0353786388606481
7_107107902_108107902	ENSG00000091129.15	NRCAM	Nerve_Tibial	COVID19_HGI_B1_ALL_eur_leave_ukbb_23andme_20210107	7_107368974_C_A	0.0909406	0.0006745	2658	0.719681158672146	0.206517463704587	0.0530938372640989	0.0152301647945827	0.00547737556458553	0.0606770845357381
7_107107902_108107902	ENSG00000091129.15	NRCAM	Thyroid	COVID19_HGI_C2_ALL_leave_23andme_20210107	7_108102129_A_T	2.90156e-10	0.2417	2665	0.00106898094768709	0.9876536837211	1.06682946854613e-05	0.00985524745531794	0.00141141958120902	0.611080723156823
7_107107902_108107902	ENSG00000091129.15	NRCAM	Adipose_Visceral_Omentum	COVID19_HGI_A2_ALL_leave_23andme_20210107	7_107607902_C_T	0.945107	2.029e-07	2472	0.178122939575462	0.228079451390505	0.25322929627503	0.324233866612006	0.0163344461469978	0.970680588589088
7_107107902_108107902	ENSG00000091129.15	NRCAM	Esophagus_Gastroesophageal_Junction	COVID19_HGI_A2_ALL_eur_leave_23andme_20210107	7_107607902_C_T	0.859481	2.414e-09	2873	0.0066327166601616	0.00232980511527901	0.697022402069814	0.24478655159555	0.0492285245591956	0.999756486906745
7_107107902_108107902	ENSG00000091129.15	NRCAM	Cells_EBV-transformed_lymphocytes	COVID19_HGI_B2_ALL_leave_23andme_20210107	7_107607902_C_T	0.713675	0.0004541	2499	0.772190583893529	0.213047797083518	0.0107316612251442	0.00295980094252453	0.00107015685528414	0.0387441082774799
7_107107902_108107902	ENSG00000091129.15	NRCAM	Heart_Left_Ventricle	COVID19_HGI_B1_ALL_eur_leave_ukbb_23andme_20210107	7_107262878_T_C	0.804399	0.001114	2658	0.732467655058715	0.193962448304716	0.0540371496603538	0.0143041785092973	0.00522856846691814	0.033455857237136
7_107107902_108107902	ENSG00000091129.15	NRCAM	Nerve_Tibial	COVID19_HGI_A2_ALL_eur_leave_23andme_20210107	7_107607902_C_T	0.334996	2.414e-09	2873	0.00680348730144108	0.00208242364483697	0.714968436656603	0.218781462405667	0.0573641899914515	0.999802917555414
7_107107902_108107902	ENSG00000091129.15	NRCAM	Uterus	COVID19_HGI_A2_ALL_leave_23andme_20210107	7_107607902_C_T	0.990108	2.029e-07	2468	0.323903739817486	0.0733349080237683	0.460472854438039	0.104217392096758	0.0380711056239498	0.993097731720964
7_107107902_108107902	ENSG00000091129.15	NRCAM	Spleen	COVID19_HGI_B2_ALL_eur_leave_23andme_20210107	7_107607902_C_T	0.6243	6.456e-05	2661	0.701620012358539	0.279882024574876	0.0121383882319423	0.00484058444678689	0.00151899038785591	0.169671037174233
7_107107902_108107902	ENSG00000091129.15	NRCAM	Brain_Cerebellum	COVID19_HGI_A2_ALL_leave_UKBB_23andme_20210107	7_107607902_C_T	0.432638	5.721e-07	2477	0.0702555736998629	0.518027153412529	0.048578340719442	0.358185838542392	0.00495309362577502	0.800658157090443
7_107107902_108107902	ENSG00000091129.15	NRCAM	Testis	COVID19_HGI_A2_ALL_eur_leave_ukbb_23andme_20210107	7_107607902_C_T	0.256568	6.593e-09	2892	0.00918392833947239	0.00884621052221915	0.477198948329158	0.459605890807537	0.045165022001613	0.99916889809194
7_107107902_108107902	ENSG00000091129.15	NRCAM	Brain_Cortex	COVID19_HGI_A2_ALL_eur_leave_23andme_20210107	7_107607902_C_T	0.906919	2.414e-09	2867	0.00697798063258868	0.00195371002027693	0.733305186963975	0.205259859600724	0.0525032627824356	0.999782746570362
7_107107902_108107902	ENSG00000091129.15	NRCAM	Stomach	COVID19_HGI_C2_ALL_leave_UKBB_23andme_20210107	7_107440930_T_C	0.644021	0.0009367	2580	0.80897013080337	0.181386876486523	0.00733297757747042	0.00164353006493616	0.000666485067699822	0.0625317309888915
7_107107902_108107902	ENSG00000091129.15	NRCAM	Artery_Coronary	COVID19_HGI_B2_ALL_leave_UKBB_23andme_20210107	7_107607902_C_T	0.00551271	0.0001896	2250	0.813251977757113	0.16440604438668	0.0168770026841014	0.00340977942413068	0.00205519574797493	0.265773908601371
7_107107902_108107902	ENSG00000091129.15	NRCAM	Cells_Transformed_fibroblasts	COVID19_HGI_A2_ALL_leave_UKBB_23andme_20210107	7_107607902_C_T	0.992289	5.721e-07	2477	0.356384238120717	0.225531281895622	0.246422511905283	0.155928270141853	0.0157336979365251	0.95174938427015
7_107107902_108107902	ENSG00000091129.15	NRCAM	Brain_Substantia_nigra	COVID19_HGI_A2_ALL_leave_UKBB_23andme_20210107	7_107607902_C_T	0.245702	5.721e-07	2464	0.45936352084564	0.112694011151262	0.317582192737113	0.0778788230934596	0.032481452172526	0.982194298863913
7_107107902_108107902	ENSG00000091129.15	NRCAM	Nerve_Tibial	COVID19_HGI_B2_ALL_eur_leave_ukbb_23andme_20210107	7_107607902_C_T	0.334996	3.475e-05	2665	0.754747879626263	0.217327519477985	0.0202143436943224	0.00581877166775393	0.00189148553367574	0.286869004058427
7_107107902_108107902	ENSG00000091129.15	NRCAM	Whole_Blood	COVID19_HGI_A2_ALL_leave_23andme_20210107	7_107607902_C_T	0.769661	2.029e-07	2472	0.313774584505888	0.0879068871541698	0.44607908118288	0.124945936916086	0.0272935102409763	0.98978484999921
7_107107902_108107902	ENSG00000091129.15	NRCAM	Testis	COVID19_HGI_B2_ALL_eur_leave_ukbb_23andme_20210107	7_107607902_C_T	0.256568	3.475e-05	2665	0.504374058764057	0.467856460480437	0.0135086044619373	0.0125288249028652	0.00173205139070432	0.246889508931488
7_107107902_108107902	ENSG00000091129.15	NRCAM	Cells_Transformed_fibroblasts	COVID19_HGI_B2_ALL_leave_UKBB_23andme_20210107	7_107607902_C_T	0.992289	0.0001896	2250	0.610453670667718	0.367621511831386	0.0126684330566186	0.00762743241099326	0.00162895203328487	0.0386817082007869
7_107107902_108107902	ENSG00000091129.15	NRCAM	Adrenal_Gland	COVID19_HGI_B2_ALL_eur_leave_ukbb_23andme_20210107	7_107607902_C_T	0.297068	3.475e-05	2665	0.600303555573962	0.371686210971743	0.0160778754347806	0.00995285842422073	0.0019794995952939	0.257124929863707
7_107107902_108107902	ENSG00000091129.15	NRCAM	Brain_Hypothalamus	COVID19_HGI_B2_ALL_eur_leave_ukbb_23andme_20210107	7_107607902_C_T	0.553767	3.475e-05	2650	0.771927235065262	0.200211895109356	0.0206215524336231	0.00534664266031679	0.00189267473144191	0.300945681450458
7_107107902_108107902	ENSG00000091129.15	NRCAM	Brain_Cerebellum	COVID19_HGI_B1_ALL_eur_leave_23andme_20210107	7_107854393_A_G	4.12166e-09	0.9893	2655	0.112770461133149	0.823981821923573	0.00675060403457348	0.0493175723101982	0.00717954059850599	0.305193919669977
7_107107902_108107902	ENSG00000091129.15	NRCAM	Brain_Frontal_Cortex_BA9	COVID19_HGI_B1_ALL_leave_23andme_20210107	7_107462031_T_A	0.27372	0.002457	2511	0.76991885116956	0.183058621195633	0.0352945984003982	0.00838842868257009	0.0033395005518386	0.027397605178894
7_107107902_108107902	ENSG00000091129.15	NRCAM	Brain_Cortex	COVID19_HGI_A2_ALL_eur_leave_ukbb_23andme_20210107	7_107607902_C_T	0.906919	6.593e-09	2886	0.0139631955034336	0.00393892130071045	0.725529624557375	0.204614957777105	0.0519533008613762	0.999302294499943
7_107107902_108107902	ENSG00000091129.15	NRCAM	Brain_Nucleus_accumbens_basal_ganglia	COVID19_HGI_B2_ALL_eur_leave_23andme_20210107	7_107607902_C_T	0.462183	6.456e-05	2663	0.77822635881551	0.203531469906846	0.0134641162212305	0.00352004570191353	0.00125800935449957	0.224922919917287
7_107107902_108107902	ENSG00000091129.15	NRCAM	Skin_Sun_Exposed_Lower_leg	COVID19_HGI_B2_ALL_leave_23andme_20210107	7_107972805_G_A	1.12228e-08	0.08475	2500	0.00511517080536773	0.975756979904528	7.11213366587261e-05	0.0135614300904482	0.00549529786299685	0.0827281427155816
7_107107902_108107902	ENSG00000091129.15	NRCAM	Testis	COVID19_HGI_A2_ALL_leave_23andme_20210107	7_107607902_C_T	0.256568	2.029e-07	2472	0.209016000568461	0.192232526756837	0.297148558519882	0.273259912783234	0.0283430013715854	0.985872312981726
7_107107902_108107902	ENSG00000091129.15	NRCAM	Brain_Amygdala	COVID19_HGI_A2_ALL_leave_23andme_20210107	7_107607902_C_T	0.458833	2.029e-07	2458	0.316946441156871	0.0794671077787116	0.450570016391044	0.112930092226876	0.0400863424464972	0.993225121911434
7_107107902_108107902	ENSG00000091129.15	NRCAM	Esophagus_Mucosa	COVID19_HGI_C2_ALL_leave_UKBB_23andme_20210107	7_107440930_T_C	0.806525	0.0009367	2580	0.715694299785366	0.274612227575346	0.00648747098664526	0.00248852808771362	0.000717473564929511	0.0482418090294013
7_107107902_108107902	ENSG00000091129.15	NRCAM	Thyroid	COVID19_HGI_B2_ALL_leave_UKBB_23andme_20210107	7_108102129_A_T	2.90156e-10	0.8678	2250	0.00108562119599846	0.977578229424186	2.25293418766888e-05	0.0202861539403503	0.00102746609758831	0.579517810630126
7_107107902_108107902	ENSG00000091129.15	NRCAM	Breast_Mammary_Tissue	COVID19_HGI_B2_ALL_leave_UKBB_23andme_20210107	7_107607902_C_T	0.691445	0.0001896	2250	0.750280314131407	0.227804527089407	0.0155701839303808	0.00472589184877988	0.00161908300002513	0.0515207903173287
7_107107902_108107902	ENSG00000091129.15	NRCAM	Nerve_Tibial	COVID19_HGI_A2_ALL_leave_23andme_20210107	7_107607902_C_T	0.334996	2.029e-07	2472	0.314334964717274	0.0837938816308358	0.446875748287712	0.119090051853929	0.0359053535102491	0.99241778782571
7_107107902_108107902	ENSG00000091129.15	NRCAM	Testis	COVID19_HGI_A2_ALL_leave_UKBB_23andme_20210107	7_107607902_C_T	0.256568	5.721e-07	2477	0.301690040711501	0.277593352528162	0.208604112350651	0.191922224408359	0.0201902700013274	0.95973879056628
7_107107902_108107902	ENSG00000091129.15	NRCAM	Uterus	COVID19_HGI_B1_ALL_eur_leave_23andme_20210107	7_107532072_G_A	0.16548	0.0007729	2632	0.756419698493129	0.184344747241853	0.0442270176032341	0.0107741977902373	0.0042343388715466	0.0623731675846525
7_107107902_108107902	ENSG00000091129.15	NRCAM	Brain_Cortex	COVID19_HGI_B2_ALL_leave_23andme_20210107	7_107607902_C_T	0.906919	0.0004541	2500	0.792592926262516	0.19266273268826	0.0110202123227025	0.00267773630995829	0.00104639241656314	0.0350657208666035
7_107107902_108107902	ENSG00000091129.15	NRCAM	Adipose_Subcutaneous	COVID19_HGI_A2_ALL_eur_leave_ukbb_23andme_20210107	7_107607902_C_T	0.231514	6.593e-09	2892	0.0135951216552369	0.00406538810076756	0.706405528928455	0.211173704867247	0.0647602564482944	0.999456089184313
7_107107902_108107902	ENSG00000091129.15	NRCAM	Esophagus_Gastroesophageal_Junction	COVID19_HGI_B2_ALL_eur_leave_ukbb_23andme_20210107	7_107682728_G_A	0.0931232	0.00017	2665	0.731272988370879	0.240777783109024	0.0195856178206464	0.00644681262947472	0.00191679806997526	0.242923060399912
7_107107902_108107902	ENSG00000091129.15	NRCAM	Brain_Putamen_basal_ganglia	COVID19_HGI_B2_ALL_leave_23andme_20210107	7_107607902_C_T	0.94585	0.0004541	2484	0.765984392884918	0.219577201483868	0.0104009150724603	0.00298047086219769	0.00105701969655599	0.0357253499004502
7_107107902_108107902	ENSG00000091129.15	NRCAM	Cells_EBV-transformed_lymphocytes	COVID19_HGI_A2_ALL_leave_UKBB_23andme_20210107	7_107607902_C_T	0.713675	5.721e-07	2476	0.452044070393683	0.123787989510103	0.312553496787165	0.0855637657045464	0.0260506776045035	0.978160141747896
7_107107902_108107902	ENSG00000091129.15	NRCAM	Pituitary	COVID19_HGI_B2_ALL_eur_leave_23andme_20210107	7_107607902_C_T	0.524276	6.456e-05	2665	0.774065495076961	0.207715531534678	0.0134043146189865	0.0035957432972202	0.00121891547215467	0.215617231917818
7_107107902_108107902	ENSG00000091129.15	NRCAM	Colon_Sigmoid	COVID19_HGI_B1_ALL_eur_leave_ukbb_23andme_20210107	7_107368974_C_A	0.303134	0.0006745	2658	0.750103665542934	0.176530449999403	0.0553382306451119	0.0130183676238302	0.00500928618872067	0.0397262309055912
7_107107902_108107902	ENSG00000091129.15	NRCAM	Colon_Transverse	COVID19_HGI_A2_ALL_eur_leave_23andme_20210107	7_107607902_C_T	0.943142	2.414e-09	2873	0.00175951497341498	0.00754852906262244	0.184904831019516	0.793251239563564	0.0125358853808816	0.999038501194929
7_107107902_108107902	ENSG00000091129.15	NRCAM	Cells_Transformed_fibroblasts	COVID19_HGI_B1_ALL_eur_leave_ukbb_23andme_20210107	7_107368974_C_A	0.000745792	0.0006745	2658	0.558088599421637	0.359634148331726	0.0411724899555691	0.0265171017077582	0.0145876605833102	0.384721815921079
7_107107902_108107902	ENSG00000091129.15	NRCAM	Artery_Coronary	COVID19_HGI_C2_ALL_eur_leave_ukbb_23andme_20210107	7_107428573_C_G	0.000320769	0.009848	2798	0.791033587700082	0.200777604004254	0.00604286341365321	0.00153316740124189	0.0006127774807682	0.0831063232437423
7_107107902_108107902	ENSG00000091129.15	NRCAM	Brain_Anterior_cingulate_cortex_BA24	COVID19_HGI_A2_ALL_leave_UKBB_23andme_20210107	7_107607902_C_T	0.167855	5.721e-07	2462	0.456675218510109	0.113526622802662	0.315717231308129	0.0784497114921178	0.0356312158869822	0.984100830975079
7_107107902_108107902	ENSG00000091129.15	NRCAM	Brain_Cerebellum	COVID19_HGI_B1_ALL_leave_23andme_20210107	7_107854393_A_G	4.12166e-09	0.9762	2525	0.114396356776515	0.834997950096616	0.00526579455059186	0.0384289954427651	0.00691090313351248	0.288823405977242
7_107107902_108107902	ENSG00000091129.15	NRCAM	Brain_Cerebellar_Hemisphere	COVID19_HGI_B2_ALL_eur_leave_ukbb_23andme_20210107	7_107607902_C_T	0.0859047	3.475e-05	2652	0.680067369453476	0.291685990266374	0.0181793737099867	0.00779499732668102	0.00227226924348241	0.377617688576674
7_107107902_108107902	ENSG00000091129.15	NRCAM	Prostate	COVID19_HGI_A2_ALL_eur_leave_23andme_20210107	7_107607902_C_T	0.978296	2.414e-09	2856	0.00655970980112409	0.00235756948909102	0.689346621654595	0.247698166340461	0.0540379327147287	0.999784887262807
7_107107902_108107902	ENSG00000091129.15	NRCAM	Small_Intestine_Terminal_Ileum	COVID19_HGI_C2_ALL_leave_UKBB_23andme_20210107	7_107440930_T_C	0.375069	0.0009367	2578	0.808552584616027	0.181801072971997	0.00731698948609921	0.0016445223765111	0.000684830549365268	0.0658438061320814
7_107107902_108107902	ENSG00000091129.15	NRCAM	Vagina	COVID19_HGI_C2_ALL_eur_leave_23andme_20210107	7_107312196_G_A	0.585114	0.004425	2793	0.722926564808321	0.267799594239469	0.00626903270087017	0.00232160580350691	0.000683202447832686	0.0192313440303874
7_107107902_108107902	ENSG00000091129.15	NRCAM	Brain_Putamen_basal_ganglia	COVID19_HGI_B2_ALL_eur_leave_23andme_20210107	7_107607902_C_T	0.94585	6.456e-05	2648	0.753237237883639	0.228603057547746	0.0129769825745527	0.00393719211643645	0.00124552987762617	0.199739802038061
7_107107902_108107902	ENSG00000091129.15	NRCAM	Esophagus_Gastroesophageal_Junction	COVID19_HGI_B2_ALL_leave_23andme_20210107	7_107607902_C_T	0.859481	0.0004541	2500	0.75072234075038	0.234492897623342	0.0104380436871641	0.00325930191417084	0.00108741602494306	0.031525951868076
7_107107902_108107902	ENSG00000091129.15	NRCAM	Brain_Substantia_nigra	COVID19_HGI_B1_ALL_leave_23andme_20210107	7_107462031_T_A	0.0924745	0.002457	2508	0.762728578052288	0.190244666277049	0.0348183428684575	0.00868108763477636	0.00352732516742978	0.026066600839722
7_107107902_108107902	ENSG00000091129.15	NRCAM	Adipose_Visceral_Omentum	COVID19_HGI_B1_ALL_eur_leave_ukbb_23andme_20210107	7_108095604_T_G	1.73445e-05	0.4685	2658	0.413726278465927	0.510540498421292	0.0305222881494915	0.0376571172846262	0.00755381767866393	0.0389427996890396
7_107107902_108107902	ENSG00000091129.15	NRCAM	Brain_Frontal_Cortex_BA9	COVID19_HGI_A2_ALL_eur_leave_23andme_20210107	7_107607902_C_T	0.732196	2.414e-09	2857	0.0069800460292908	0.00189765100433627	0.733522251043556	0.19936297455284	0.0582370773699777	0.999803090791385
7_107107902_108107902	ENSG00000091129.15	NRCAM	Brain_Amygdala	COVID19_HGI_C2_ALL_eur_leave_ukbb_23andme_20210107	7_107312196_G_A	0.887696	0.007145	2775	0.773572020102164	0.218429975469412	0.00578919482601416	0.00163409361608044	0.000574715986329504	0.0171290012003631
7_107107902_108107902	ENSG00000091129.15	NRCAM	Brain_Substantia_nigra	COVID19_HGI_C2_ALL_leave_UKBB_23andme_20210107	7_107440930_T_C	0.365594	0.0009367	2566	0.790236764985688	0.202012650308039	0.00570457233190951	0.00145770346730994	0.000588308907054018	0.075395011846536
7_107107902_108107902	ENSG00000091129.15	NRCAM	Heart_Left_Ventricle	COVID19_HGI_B2_ALL_eur_leave_ukbb_23andme_20210107	7_107607902_C_T	0.00716771	3.475e-05	2665	0.766308671919219	0.202643727371563	0.0205239753409913	0.00542228714893453	0.00510133821929289	0.714729039948614
7_107107902_108107902	ENSG00000091129.15	NRCAM	Ovary	COVID19_HGI_A2_ALL_eur_leave_23andme_20210107	7_107607902_C_T	0.638748	2.414e-09	2864	0.00664355350721283	0.0022420101907368	0.698160447370885	0.235551874769886	0.057402114161279	0.99979657061808
7_107107902_108107902	ENSG00000091129.15	NRCAM	Adrenal_Gland	COVID19_HGI_C2_ALL_eur_leave_23andme_20210107	7_108008952_C_T	0.000152271	0.01257	2801	0.602737836499552	0.387686980374238	0.00524676472736422	0.00337381673457556	0.000954601664270063	0.0813082985337189
7_107107902_108107902	ENSG00000091129.15	NRCAM	Artery_Tibial	COVID19_HGI_B2_ALL_leave_UKBB_23andme_20210107	7_107607902_C_T	0.5679	0.0001896	2250	0.753657494265689	0.224568863104867	0.0156402688238085	0.00465888836524594	0.00147448544038985	0.0552303561406424
7_107107902_108107902	ENSG00000091129.15	NRCAM	Brain_Caudate_basal_ganglia	COVID19_HGI_A2_ALL_leave_UKBB_23andme_20210107	7_107607902_C_T	0.948061	5.721e-07	2477	0.446257101495274	0.13131877241385	0.308565262273993	0.0907775161455818	0.023081347671302	0.972571179758044
7_107107902_108107902	ENSG00000091129.15	NRCAM	Brain_Cortex	COVID19_HGI_C2_ALL_eur_leave_23andme_20210107	7_107312196_G_A	0.38417	0.004425	2797	0.77882698561052	0.211911920075873	0.00676692842754114	0.00184056765191571	0.000653598234149572	0.0218203469612282
7_107107902_108107902	ENSG00000091129.15	NRCAM	Whole_Blood	COVID19_HGI_B1_ALL_leave_UKBB_23andme_20210107	7_107462031_T_A	0.480728	0.004466	2296	0.756404537592158	0.195761763753839	0.0352175213614485	0.00911098811979376	0.00350518917276016	0.014859659762639
7_107107902_108107902	ENSG00000091129.15	NRCAM	Colon_Sigmoid	COVID19_HGI_B2_ALL_eur_leave_ukbb_23andme_20210107	7_107607902_C_T	0.982081	3.475e-05	2665	0.787343347627562	0.184792237160996	0.021087345144001	0.0049474440252662	0.00182962604217422	0.262919761007496
7_107107902_108107902	ENSG00000091129.15	NRCAM	Thyroid	COVID19_HGI_C2_ALL_eur_leave_ukbb_23andme_20210107	7_108102129_A_T	2.90156e-10	0.06079	2801	0.00106871775995971	0.987426796451203	8.1803433355049e-06	0.00755417144497941	0.00394213400052257	0.745942152498384
7_107107902_108107902	ENSG00000091129.15	NRCAM	Nerve_Tibial	COVID19_HGI_B1_ALL_eur_leave_23andme_20210107	7_107532072_G_A	0.194155	0.0007729	2656	0.729964639558485	0.209398443815767	0.0437489832248136	0.0125455381185724	0.00434239528236248	0.0602888952045759
7_107107902_108107902	ENSG00000091129.15	NRCAM	Muscle_Skeletal	COVID19_HGI_B1_ALL_eur_leave_ukbb_23andme_20210107	7_107368974_C_A	0.10171	0.0006745	2658	0.751772726961179	0.174643696903564	0.0554613641664724	0.0128789401069371	0.00524327186184782	0.0589768927693641
7_107107902_108107902	ENSG00000091129.15	NRCAM	Spleen	COVID19_HGI_B1_ALL_eur_leave_23andme_20210107	7_107532072_G_A	0.447225	0.0007729	2651	0.675005498219129	0.263998922271636	0.0402813704903533	0.0157493340531676	0.00496487496571458	0.043143954871598
7_107107902_108107902	ENSG00000091129.15	NRCAM	Cells_Transformed_fibroblasts	COVID19_HGI_C2_ALL_leave_UKBB_23andme_20210107	7_107440930_T_C	0.313872	0.0009367	2580	0.600992796509454	0.389145473190727	0.00544774959323716	0.00352655434265154	0.000887426363929808	0.0379536854679722
7_107107902_108107902	ENSG00000091129.15	NRCAM	Artery_Tibial	COVID19_HGI_B2_ALL_eur_leave_ukbb_23andme_20210107	7_107607902_C_T	0.5679	3.475e-05	2665	0.726747351679921	0.2455181796485	0.019464408105487	0.00657399497056448	0.00169606559552657	0.248791353656821
7_107107902_108107902	ENSG00000091129.15	NRCAM	Muscle_Skeletal	COVID19_HGI_C2_ALL_leave_UKBB_23andme_20210107	7_107440930_T_C	0.0167762	0.0009367	2580	0.810207541537535	0.179849776155777	0.00734419419081898	0.00162929418124547	0.000969193934623403	0.100307409001178
7_107107902_108107902	ENSG00000091129.15	NRCAM	Cells_Transformed_fibroblasts	COVID19_HGI_B1_ALL_leave_UKBB_23andme_20210107	7_107368974_C_A	0.000745792	0.003221	2296	0.590008284148919	0.357566824531398	0.0274702600497217	0.0166396778272001	0.00831495344276114	0.152846514238576
7_107107902_108107902	ENSG00000091129.15	NRCAM	Esophagus_Muscularis	COVID19_HGI_B2_ALL_leave_UKBB_23andme_20210107	7_107607902_C_T	0.28354	0.0001896	2250	0.501915782068992	0.476187964512524	0.0104160017225327	0.00988048570692807	0.00159976598902297	0.0456709779359958
7_107107902_108107902	ENSG00000091129.15	NRCAM	Brain_Putamen_basal_ganglia	COVID19_HGI_A2_ALL_eur_leave_ukbb_23andme_20210107	7_107607902_C_T	0.94585	6.593e-09	2869	0.0134589462857448	0.00441724112817134	0.699327551487831	0.22946675006364	0.0533295110346132	0.999266106263871
7_107107902_108107902	ENSG00000091129.15	NRCAM	Heart_Atrial_Appendage	COVID19_HGI_B1_ALL_leave_UKBB_23andme_20210107	7_107993724_A_G	6.7527e-05	0.5689	2296	0.62310272797693	0.327774508373057	0.0290111078692871	0.0152560334610698	0.0048556223196567	0.0249757033065583
7_107107902_108107902	ENSG00000091129.15	NRCAM	Brain_Caudate_basal_ganglia	COVID19_HGI_B1_ALL_eur_leave_23andme_20210107	7_107532072_G_A	0.588988	0.0007729	2655	0.717935665161054	0.221205506516006	0.0429915307103442	0.0132416355116587	0.00462566210093741	0.0488581894490285
7_107107902_108107902	ENSG00000091129.15	NRCAM	Testis	COVID19_HGI_B2_ALL_leave_23andme_20210107	7_107607902_C_T	0.256568	0.0004541	2500	0.513047912735876	0.47218260572912	0.00713341835730193	0.00656415520648114	0.00107190797122086	0.0292829632604925
7_107107902_108107902	ENSG00000091129.15	NRCAM	Brain_Caudate_basal_ganglia	COVID19_HGI_A2_ALL_eur_leave_ukbb_23andme_20210107	7_107607902_C_T	0.948061	6.593e-09	2891	0.0134091573395602	0.00449881982980883	0.696742659536566	0.23370799121492	0.0516413720791456	0.999262472430874
7_107107902_108107902	ENSG00000091129.15	NRCAM	Breast_Mammary_Tissue	COVID19_HGI_B2_ALL_eur_leave_ukbb_23andme_20210107	7_107607902_C_T	0.691445	3.475e-05	2665	0.721362366373659	0.250798019447955	0.0193201825346599	0.00671529636918367	0.00180413527454233	0.238870556177945
7_107107902_108107902	ENSG00000091129.15	NRCAM	Vagina	COVID19_HGI_B1_ALL_eur_leave_23andme_20210107	7_107916960_T_C	0.0441855	0.0009081	2644	0.699719791780797	0.239959354753601	0.0414772716251144	0.0142194401952691	0.0046241416452187	0.0528521178172202
7_107107902_108107902	ENSG00000091129.15	NRCAM	Whole_Blood	COVID19_HGI_B2_ALL_eur_leave_ukbb_23andme_20210107	7_107682728_G_A	0.33213	0.00017	2665	0.747831754682323	0.224400974075345	0.0200291097500828	0.00600838106287098	0.00172978042937909	0.238543436597431
7_107107902_108107902	ENSG00000091129.15	NRCAM	Spleen	COVID19_HGI_B1_ALL_eur_leave_ukbb_23andme_20210107	7_107262878_T_C	0.667088	0.001114	2653	0.665585219014592	0.260415660983859	0.0488666356924196	0.0191134518788068	0.00601903243032271	0.0276630175686714
7_107107902_108107902	ENSG00000091129.15	NRCAM	Brain_Substantia_nigra	COVID19_HGI_B2_ALL_eur_leave_23andme_20210107	7_107607902_C_T	0.245702	6.456e-05	2647	0.777195666461831	0.204728644867299	0.0132479408677867	0.00348842921485131	0.00133931858823244	0.257187907795823
7_107107902_108107902	ENSG00000091129.15	NRCAM	Pituitary	COVID19_HGI_C2_ALL_eur_leave_ukbb_23andme_20210107	7_107312196_G_A	0.668053	0.007145	2800	0.774282250592827	0.21754241458418	0.00592275108983371	0.00166346759196106	0.000589116141197609	0.0168276479921334
7_107107902_108107902	ENSG00000091129.15	NRCAM	Heart_Atrial_Appendage	COVID19_HGI_A2_ALL_leave_23andme_20210107	7_107607902_C_T	0.446136	2.029e-07	2472	0.258104485478383	0.143273577794817	0.366935428861086	0.203657511823459	0.0280289960422542	0.988132947581793
7_107107902_108107902	ENSG00000091129.15	NRCAM	Breast_Mammary_Tissue	COVID19_HGI_C2_ALL_eur_leave_23andme_20210107	7_107312196_G_A	0.268955	0.004425	2801	0.726842938136517	0.263786648201949	0.00632708560706275	0.00229548510863634	0.00074784294583457	0.0182982430315735
7_107107902_108107902	ENSG00000091129.15	NRCAM	Cells_Transformed_fibroblasts	COVID19_HGI_B2_ALL_eur_leave_23andme_20210107	7_107607902_C_T	0.992289	6.456e-05	2665	0.593926012997875	0.387863562426951	0.0102848805291757	0.00671533413042456	0.00121020991557425	0.131593456292193
7_107107902_108107902	ENSG00000091129.15	NRCAM	Minor_Salivary_Gland	COVID19_HGI_C2_ALL_eur_leave_ukbb_23andme_20210107	7_107312196_G_A	0.57326	0.007145	2786	0.749376873699429	0.24249736771227	0.00567570836228348	0.00183603772584571	0.000614012500172135	0.0161339909066574
7_107107902_108107902	ENSG00000091129.15	NRCAM	Liver	COVID19_HGI_B1_ALL_leave_23andme_20210107	7_107930993_A_C	9.01491e-05	0.002889	2525	0.748494068309299	0.203831808243478	0.0344540341765726	0.00937876888968602	0.00384132038096479	0.0496240227515561
7_107107902_108107902	ENSG00000091129.15	NRCAM	Brain_Cerebellum	COVID19_HGI_A2_ALL_eur_leave_23andme_20210107	7_107607902_C_T	0.432638	2.414e-09	2872	0.00110939028732265	0.00822530187444091	0.116584181000414	0.864375076718375	0.00970605011944801	0.998619678871419
7_107107902_108107902	ENSG00000091129.15	NRCAM	Brain_Putamen_basal_ganglia	COVID19_HGI_B2_ALL_leave_UKBB_23andme_20210107	7_107607902_C_T	0.94585	0.0001896	2237	0.7765168967091	0.201767114985649	0.0159650357795628	0.00414668822429309	0.00160426430139496	0.0615404334692954
7_107107902_108107902	ENSG00000091129.15	NRCAM	Skin_Sun_Exposed_Lower_leg	COVID19_HGI_B1_ALL_leave_UKBB_23andme_20210107	7_107991831_T_C	8.05984e-09	0.2682	2296	0.00492536699802251	0.938701725043684	0.000229320699235887	0.0436926650716821	0.0124509221873758	0.174583071562216
7_107107902_108107902	ENSG00000091129.15	NRCAM	Brain_Anterior_cingulate_cortex_BA24	COVID19_HGI_C2_ALL_leave_UKBB_23andme_20210107	7_107345251_T_C	0.493691	0.01317	2565	0.788794430719299	0.204077736669875	0.00524284909619371	0.00135590643461246	0.00052907708001968	0.0105980314713026
7_107107902_108107902	ENSG00000091129.15	NRCAM	Colon_Sigmoid	COVID19_HGI_B2_ALL_leave_UKBB_23andme_20210107	7_107607902_C_T	0.982081	0.0001896	2250	0.819173515248529	0.158970280810195	0.0169998893254745	0.00329747015184462	0.00155884446395723	0.0597508871155729
7_107107902_108107902	ENSG00000091129.15	NRCAM	Artery_Aorta	COVID19_HGI_B2_ALL_leave_UKBB_23andme_20210107	7_107607902_C_T	0.0246361	0.0001896	2250	0.500036853157094	0.477967478967958	0.0103770092710458	0.00991731348187247	0.00170134512202982	0.137975425313947
7_107107902_108107902	ENSG00000091129.15	NRCAM	Cells_EBV-transformed_lymphocytes	COVID19_HGI_B2_ALL_leave_UKBB_23andme_20210107	7_107607902_C_T	0.713675	0.0001896	2250	0.781664098559994	0.196429764348442	0.0162214755700265	0.00407479664973512	0.00160986487180241	0.0672365247007605
7_107107902_108107902	ENSG00000091129.15	NRCAM	Esophagus_Mucosa	COVID19_HGI_B2_ALL_leave_UKBB_23andme_20210107	7_107607902_C_T	0.458377	0.0001896	2250	0.731529628514775	0.246698568793958	0.0151810605342676	0.00511813671808504	0.00147260543891406	0.0589275365658248
7_107107902_108107902	ENSG00000091129.15	NRCAM	Cells_Transformed_fibroblasts	COVID19_HGI_A2_ALL_eur_leave_23andme_20210107	7_107607902_C_T	0.992289	2.414e-09	2873	0.00538788213794274	0.00370811366800991	0.566204579854071	0.389645136869859	0.0350542874701172	0.99960235890044
7_107107902_108107902	ENSG00000091129.15	NRCAM	Brain_Substantia_nigra	COVID19_HGI_B2_ALL_eur_leave_ukbb_23andme_20210107	7_107607902_C_T	0.245702	3.475e-05	2647	0.769422153237302	0.20268094839009	0.0204655931298368	0.00538899797857708	0.00204230726419401	0.345379385948745
7_107107902_108107902	ENSG00000091129.15	NRCAM	Breast_Mammary_Tissue	COVID19_HGI_C2_ALL_eur_leave_ukbb_23andme_20210107	7_107312196_G_A	0.268955	0.007145	2801	0.727698662168429	0.264097208520169	0.00557006267169148	0.00202088015870758	0.000613186481002257	0.0159908479142248
7_107107902_108107902	ENSG00000091129.15	NRCAM	Brain_Cortex	COVID19_HGI_B1_ALL_leave_23andme_20210107	7_107462031_T_A	0.203682	0.002457	2523	0.765277497084716	0.187526555773689	0.0351836565999283	0.00861814505675616	0.00339414548491078	0.0273053098287133
7_107107902_108107902	ENSG00000091129.15	NRCAM	Brain_Caudate_basal_ganglia	COVID19_HGI_B1_ALL_leave_23andme_20210107	7_107462031_T_A	0.684359	0.002457	2525	0.734189078249574	0.218295954154123	0.0337955591969023	0.0100447366430087	0.00367467175639186	0.0228666626579706
7_107107902_108107902	ENSG00000091129.15	NRCAM	Brain_Nucleus_accumbens_basal_ganglia	COVID19_HGI_B1_ALL_eur_leave_ukbb_23andme_20210107	7_107368974_C_A	0.0394926	0.0006745	2655	0.734422708285741	0.191115247541621	0.0541436483406818	0.0140833030419839	0.00623509278997231	0.0784317269941895
7_107107902_108107902	ENSG00000091129.15	NRCAM	Thyroid	COVID19_HGI_B2_ALL_eur_leave_23andme_20210107	7_108102129_A_T	2.90156e-10	0.2075	2665	0.00108804456022623	0.979808398568681	1.8841418067988e-05	0.0169649975664643	0.00211971788656072	0.549920137684793
7_107107902_108107902	ENSG00000091129.15	NRCAM	Pituitary	COVID19_HGI_B1_ALL_leave_UKBB_23andme_20210107	7_107472644_C_T	0.0617215	0.003403	2296	0.773018629373319	0.17902126810705	0.0359910586726691	0.00833143313566886	0.00363761071129314	0.0265795988480106
7_107107902_108107902	ENSG00000091129.15	NRCAM	Adipose_Visceral_Omentum	COVID19_HGI_A2_ALL_eur_leave_ukbb_23andme_20210107	7_107607902_C_T	0.945107	6.593e-09	2892	0.00791918715410551	0.0104733533668147	0.411482716531957	0.544171805078473	0.0259529378686506	0.998345021287906
7_107107902_108107902	ENSG00000091129.15	NRCAM	Uterus	COVID19_HGI_A2_ALL_eur_leave_ukbb_23andme_20210107	7_107607902_C_T	0.990108	6.593e-09	2868	0.0140228242346639	0.00372383823570155	0.728624493746146	0.193430049951741	0.060198793831747	0.999412759944622
7_107107902_108107902	ENSG00000091129.15	NRCAM	Vagina	COVID19_HGI_A2_ALL_eur_leave_ukbb_23andme_20210107	7_107607902_C_T	0.293594	6.593e-09	2881	0.0127931452690931	0.00485446198995668	0.664732835125924	0.2521727803138	0.0654467773012263	0.999453556352669
7_107107902_108107902	ENSG00000091129.15	NRCAM	Whole_Blood	COVID19_HGI_C2_ALL_eur_leave_23andme_20210107	7_107562788_C_A	0.00121318	0.03297	2801	0.753550142480285	0.23714685460217	0.00655956880163235	0.00206365678258489	0.000679777333328418	0.0188545763796521
7_107107902_108107902	ENSG00000091129.15	NRCAM	Adipose_Visceral_Omentum	COVID19_HGI_C2_ALL_leave_23andme_20210107	7_108095604_T_G	1.73445e-05	0.5665	2665	0.433727836420616	0.55559822729116	0.00432854896266787	0.00554399866440491	0.000801388661151669	0.0282442394137336
7_107107902_108107902	ENSG00000091129.15	NRCAM	Stomach	COVID19_HGI_A2_ALL_eur_leave_ukbb_23andme_20210107	7_107607902_C_T	0.5812	6.593e-09	2892	0.0142266471813809	0.00362794989059043	0.739219734982705	0.188454607886009	0.0544710600593146	0.999325950945615
7_107107902_108107902	ENSG00000091129.15	NRCAM	Brain_Frontal_Cortex_BA9	COVID19_HGI_B1_ALL_leave_UKBB_23andme_20210107	7_107462031_T_A	0.27372	0.004466	2283	0.783372104497549	0.169174397687799	0.0361612932365573	0.00780578450977956	0.0034864200683155	0.0163695187003513
7_107107902_108107902	ENSG00000091129.15	NRCAM	Vagina	COVID19_HGI_B2_ALL_leave_UKBB_23andme_20210107	7_107607902_C_T	0.293594	0.0001896	2250	0.750040967640291	0.228084438591467	0.0155652168949681	0.00473174215741826	0.00157763471585588	0.0780548592238277
7_107107902_108107902	ENSG00000091129.15	NRCAM	Brain_Cerebellar_Hemisphere	COVID19_HGI_B2_ALL_eur_leave_23andme_20210107	7_107607902_C_T	0.0859047	6.456e-05	2652	0.686913636288055	0.294622405408417	0.0118608551345336	0.00508569222551167	0.00151741094348346	0.276127951586154
7_107107902_108107902	ENSG00000091129.15	NRCAM	Breast_Mammary_Tissue	COVID19_HGI_A2_ALL_leave_UKBB_23andme_20210107	7_107607902_C_T	0.691445	5.721e-07	2477	0.436208601211109	0.142991697578799	0.301617208976343	0.0988515312874413	0.020330960946308	0.971042167841239
7_107107902_108107902	ENSG00000091129.15	NRCAM	Stomach	COVID19_HGI_C2_ALL_leave_23andme_20210107	7_107440930_T_C	0.644021	0.0009027	2665	0.802802335341446	0.186605217564286	0.00801186579249122	0.00186157747126358	0.000719003830513569	0.0548248202466676
7_107107902_108107902	ENSG00000091129.15	NRCAM	Liver	COVID19_HGI_B1_ALL_eur_leave_ukbb_23andme_20210107	7_107262878_T_C	0.49485	0.001114	2657	0.720066536859326	0.20619671932426	0.053111302851923	0.0152034175024931	0.00542202346199843	0.0329736281237963
7_107107902_108107902	ENSG00000091129.15	NRCAM	Pituitary	COVID19_HGI_B1_ALL_eur_leave_ukbb_23andme_20210107	7_107262878_T_C	0.691006	0.001114	2657	0.731126587744401	0.195261360731305	0.0538937832917837	0.0143880369871147	0.00533023124539614	0.0335493670831799
7_107107902_108107902	ENSG00000091129.15	NRCAM	Artery_Aorta	COVID19_HGI_B2_ALL_leave_23andme_20210107	7_107607902_C_T	0.0246361	0.0004541	2500	0.492312293423816	0.492795687418493	0.00684511029916774	0.00685063513571522	0.00119627372280837	0.0749128561955173
7_107107902_108107902	ENSG00000091129.15	NRCAM	Brain_Amygdala	COVID19_HGI_B1_ALL_leave_23andme_20210107	7_107532072_G_A	0.23129	0.002329	2506	0.759129277041715	0.194012226232889	0.0346054644951372	0.00884077727846786	0.00341225495179138	0.0264461862709559
7_107107902_108107902	ENSG00000091129.15	NRCAM	Brain_Amygdala	COVID19_HGI_A2_ALL_eur_leave_23andme_20210107	7_107607902_C_T	0.458833	2.414e-09	2846	0.00684466490910774	0.00197923545912529	0.719294354194958	0.207930583307619	0.0639511621291899	0.999826470912236
7_107107902_108107902	ENSG00000091129.15	NRCAM	Pancreas	COVID19_HGI_B2_ALL_leave_UKBB_23andme_20210107	7_107607902_C_T	0.478712	0.0001896	2250	0.782454516257324	0.1957238717217	0.0162378787045583	0.00406023398633866	0.00152349933007912	0.0691290123737802
7_107107902_108107902	ENSG00000091129.15	NRCAM	Artery_Aorta	COVID19_HGI_C2_ALL_eur_leave_ukbb_23andme_20210107	7_107892222_G_C	3.43796e-05	0.5013	2801	0.48507916569088	0.506539019846597	0.00371296732301075	0.00387643621802118	0.000792410921491232	0.0201153756675217
7_107107902_108107902	ENSG00000091129.15	NRCAM	Small_Intestine_Terminal_Ileum	COVID19_HGI_C2_ALL_eur_leave_23andme_20210107	7_107312196_G_A	0.52122	0.004425	2798	0.794885893515791	0.19586661625673	0.006912966530334	0.0017027817588394	0.000631741938305919	0.0232705024513734
7_107107902_108107902	ENSG00000091129.15	NRCAM	Adipose_Subcutaneous	COVID19_HGI_C2_ALL_eur_leave_ukbb_23andme_20210107	7_107312196_G_A	0.154426	0.007145	2801	0.768555396662457	0.223256248604555	0.00588279455306427	0.00170828493276531	0.000597275247157879	0.0185712319033734
7_107107902_108107902	ENSG00000091129.15	NRCAM	Nerve_Tibial	COVID19_HGI_B2_ALL_eur_leave_23andme_20210107	7_107607902_C_T	0.334996	6.456e-05	2665	0.762288802510496	0.219498906916419	0.0132003803352134	0.00379980011111788	0.0012121101267542	0.218581535088358
7_107107902_108107902	ENSG00000091129.15	NRCAM	Artery_Tibial	COVID19_HGI_B1_ALL_leave_UKBB_23andme_20210107	7_107324113_G_T	0.00049347	0.1249	2296	0.732731644117152	0.21885244873278	0.0341153325323105	0.0101854599145356	0.00411511470322197	0.0273426589719532
7_107107902_108107902	ENSG00000091129.15	NRCAM	Heart_Atrial_Appendage	COVID19_HGI_B1_ALL_eur_leave_ukbb_23andme_20210107	7_107262878_T_C	0.217317	0.001114	2658	0.591498712467033	0.333817771356709	0.0436372913243868	0.0246206835815786	0.00642554127029259	0.0247319607398555
7_107107902_108107902	ENSG00000091129.15	NRCAM	Cells_EBV-transformed_lymphocytes	COVID19_HGI_C2_ALL_leave_23andme_20210107	7_107440930_T_C	0.604491	0.0009027	2662	0.765725748342486	0.22403105391759	0.00732502221159463	0.00214233146241495	0.000775844065914029	0.051985887191676
7_107107902_108107902	ENSG00000091129.15	NRCAM	Brain_Frontal_Cortex_BA9	COVID19_HGI_B1_ALL_eur_leave_ukbb_23andme_20210107	7_107368974_C_A	0.479157	0.0006745	2643	0.74114150394651	0.185591947921588	0.0542657449964965	0.0135834658458641	0.00541733728954099	0.0349057311298275
7_107107902_108107902	ENSG00000091129.15	NRCAM	Ovary	COVID19_HGI_B1_ALL_eur_leave_ukbb_23andme_20210107	7_107262878_T_C	0.273207	0.001114	2652	0.704860646920493	0.221634945067313	0.0517657881161878	0.0162716619406759	0.00546695795532976	0.0336010175922393
7_107107902_108107902	ENSG00000091129.15	NRCAM	Brain_Nucleus_accumbens_basal_ganglia	COVID19_HGI_B1_ALL_leave_UKBB_23andme_20210107	7_107481494_G_C	0.000405567	0.02515	2295	0.776685848435938	0.175149601444455	0.0361490237499782	0.00814806051785611	0.00386746585177269	0.0509912991713165
7_107107902_108107902	ENSG00000091129.15	NRCAM	Brain_Amygdala	COVID19_HGI_A2_ALL_eur_leave_ukbb_23andme_20210107	7_107607902_C_T	0.458833	6.593e-09	2865	0.0137005361438838	0.00398772703419501	0.711878825125731	0.207138701844306	0.0632942098518844	0.999441780550425
7_107107902_108107902	ENSG00000091129.15	NRCAM	Adipose_Subcutaneous	COVID19_HGI_B1_ALL_eur_leave_ukbb_23andme_20210107	7_107262878_T_C	0.677337	0.001114	2658	0.723394792783183	0.202712087964222	0.0533678073170507	0.0149493279761443	0.00557598395940098	0.0306476143807766
7_107107902_108107902	ENSG00000091129.15	NRCAM	Brain_Nucleus_accumbens_basal_ganglia	COVID19_HGI_C2_ALL_leave_UKBB_23andme_20210107	7_107440930_T_C	0.510036	0.0009367	2579	0.79025727424507	0.200068373396242	0.00715438542420573	0.00181055674466843	0.000709410189813809	0.061360376873617
7_107107902_108107902	ENSG00000091129.15	NRCAM	Heart_Left_Ventricle	COVID19_HGI_B1_ALL_leave_23andme_20210107	7_107930993_A_C	0.0815246	0.002889	2525	0.761906228338445	0.190920502142832	0.0350714111733866	0.00878497120269606	0.00331688714264067	0.0277056799896636
7_107107902_108107902	ENSG00000091129.15	NRCAM	Brain_Cerebellum	COVID19_HGI_C2_ALL_eur_leave_23andme_20210107	7_107842546_A_G	4.21007e-09	0.213	2801	0.117713358588848	0.871917925803011	0.00102468147904964	0.00758819113100977	0.00175584299808119	0.264748708884294
7_107107902_108107902	ENSG00000091129.15	NRCAM	Pituitary	COVID19_HGI_A2_ALL_eur_leave_ukbb_23andme_20210107	7_107607902_C_T	0.524276	6.593e-09	2891	0.0138191545981017	0.00400123430793881	0.718046028624853	0.207848647600414	0.0562849348686926	0.999354036580439
7_107107902_108107902	ENSG00000091129.15	NRCAM	Brain_Cerebellar_Hemisphere	COVID19_HGI_C2_ALL_leave_UKBB_23andme_20210107	7_107440930_T_C	0.619631	0.0009367	2567	0.69716681157982	0.295009031782222	0.00503488903018653	0.00212987481114863	0.000659392796622434	0.0589433743529032
7_107107902_108107902	ENSG00000091129.15	NRCAM	Adipose_Subcutaneous	COVID19_HGI_C2_ALL_leave_23andme_20210107	7_107440930_T_C	0.575142	0.0009027	2665	0.775998539451069	0.213396077657527	0.00774436729884062	0.00212893378932178	0.000732081803241456	0.0505239873885883
7_107107902_108107902	ENSG00000091129.15	NRCAM	Brain_Amygdala	COVID19_HGI_B2_ALL_leave_23andme_20210107	7_107607902_C_T	0.458833	0.0004541	2486	0.785922582181927	0.19959245833509	0.0107268918008186	0.00272316052042848	0.00103490716173596	0.0436580412852694
7_107107902_108107902	ENSG00000091129.15	NRCAM	Brain_Substantia_nigra	COVID19_HGI_C2_ALL_eur_leave_23andme_20210107	7_107312196_G_A	0.0356602	0.004425	2779	0.776085913325287	0.214752786669803	0.0066465391345508	0.00183850517557083	0.00067625569478809	0.0239801601046498
7_107107902_108107902	ENSG00000091129.15	NRCAM	Cells_EBV-transformed_lymphocytes	COVID19_HGI_C2_ALL_leave_UKBB_23andme_20210107	7_107440930_T_C	0.604491	0.0009367	2578	0.771104584040749	0.219237996505561	0.00692438968701327	0.00196795532149573	0.000765074445181561	0.0556999538420294
7_107107902_108107902	ENSG00000091129.15	NRCAM	Colon_Transverse	COVID19_HGI_B1_ALL_leave_UKBB_23andme_20210107	7_107974078_C_T	1.7163e-06	0.2168	2296	0.197615266390921	0.746207384498014	0.00920079074039488	0.0347305049449811	0.0122460534256887	0.0586630894717653
7_107107902_108107902	ENSG00000091129.15	NRCAM	Ovary	COVID19_HGI_B1_ALL_leave_23andme_20210107	7_107930993_A_C	0.0337386	0.002889	2523	0.732313240113544	0.220259800012382	0.0336754809226914	0.0101250374786316	0.00362644147275138	0.0249925929986073
7_107107902_108107902	ENSG00000091129.15	NRCAM	Heart_Atrial_Appendage	COVID19_HGI_C2_ALL_leave_23andme_20210107	7_107440930_T_C	0.720384	0.0009027	2665	0.628787196331369	0.360463324060924	0.00627521670935488	0.00359650063133604	0.000877762267016571	0.0351194269006517
7_107107902_108107902	ENSG00000091129.15	NRCAM	Minor_Salivary_Gland	COVID19_HGI_A2_ALL_eur_leave_ukbb_23andme_20210107	7_107607902_C_T	0.904025	6.593e-09	2876	0.0133584528962359	0.00444914267883643	0.694100205456476	0.231118812572748	0.0569733863957039	0.999359320337213
7_107107902_108107902	ENSG00000091129.15	NRCAM	Esophagus_Muscularis	COVID19_HGI_B2_ALL_eur_leave_23andme_20210107	7_107607902_C_T	0.28354	6.456e-05	2665	0.473972880218545	0.507693730123457	0.00820767964432375	0.00879028043748298	0.00133542957619166	0.134214625478755
7_107107902_108107902	ENSG00000091129.15	NRCAM	Heart_Left_Ventricle	COVID19_HGI_B1_ALL_leave_UKBB_23andme_20210107	7_107472644_C_T	0.0318298	0.003403	2296	0.77342886064115	0.178615238610902	0.036010158675009	0.00831253316587916	0.00363320890706082	0.0387722258346555
7_107107902_108107902	ENSG00000091129.15	NRCAM	Brain_Substantia_nigra	COVID19_HGI_B1_ALL_eur_leave_23andme_20210107	7_107532072_G_A	0.222428	0.0007729	2634	0.744657138655456	0.195439133612524	0.0439334920699129	0.011526129067282	0.00444410659482513	0.0565305928361507
7_107107902_108107902	ENSG00000091129.15	NRCAM	Brain_Spinal_cord_cervical_c-1	COVID19_HGI_B2_ALL_leave_UKBB_23andme_20210107	7_107607902_C_T	0.229177	0.0001896	2236	0.79880879781585	0.179427667347137	0.0164453497304944	0.00369231283862086	0.00162587226789794	0.0851458443436765
7_107107902_108107902	ENSG00000091129.15	NRCAM	Heart_Left_Ventricle	COVID19_HGI_B2_ALL_leave_23andme_20210107	7_107607902_C_T	0.00716771	0.0004541	2500	0.788048451893252	0.196959495029713	0.01095702594949	0.00273722708742625	0.00129780004011886	0.20848310829615
7_107107902_108107902	ENSG00000091129.15	NRCAM	Minor_Salivary_Gland	COVID19_HGI_C2_ALL_eur_leave_23andme_20210107	7_107129459_T_A	0.31523	0.002993	2786	0.748535800893594	0.242225197661889	0.00644539282847056	0.00208501201959988	0.00070859659644686	0.0196933639649521
7_107107902_108107902	ENSG00000091129.15	NRCAM	Brain_Hippocampus	COVID19_HGI_C2_ALL_eur_leave_23andme_20210107	7_107312196_G_A	0.171983	0.004425	2775	0.788865541616778	0.202073824689667	0.00670556183378631	0.00171704192306155	0.000638029936707101	0.0238919849547741
7_107107902_108107902	ENSG00000091129.15	NRCAM	Pituitary	COVID19_HGI_A2_ALL_leave_23andme_20210107	7_107607902_C_T	0.524276	2.029e-07	2472	0.31905334390541	0.0791924598747759	0.453583653761416	0.112548702965467	0.0356218394929312	0.991862222688394
7_107107902_108107902	ENSG00000091129.15	NRCAM	Brain_Amygdala	COVID19_HGI_B2_ALL_leave_UKBB_23andme_20210107	7_107607902_C_T	0.458833	0.0001896	2237	0.795452594896627	0.182842871326688	0.016386329810191	0.00376501141761597	0.00155319254887788	0.0759312914325438
7_107107902_108107902	ENSG00000091129.15	NRCAM	Small_Intestine_Terminal_Ileum	COVID19_HGI_B1_ALL_leave_23andme_20210107	7_107532072_G_A	0.0680214	0.002329	2522	0.781086853220102	0.172116892067818	0.0357046667301454	0.00786449753527832	0.00322709044665629	0.0315877576171991
7_107107902_108107902	ENSG00000091129.15	NRCAM	Thyroid	COVID19_HGI_A2_ALL_leave_UKBB_23andme_20210107	7_108102129_A_T	2.90156e-10	0.5694	2477	0.000638475378305195	0.58988978614638	0.000441474929815353	0.407879185089	0.00115107845649944	0.56167164458996
7_107107902_108107902	ENSG00000091129.15	NRCAM	Brain_Nucleus_accumbens_basal_ganglia	COVID19_HGI_B1_ALL_leave_23andme_20210107	7_107462031_T_A	0.496124	0.002457	2523	0.763643551344125	0.189185199962889	0.0351042288216486	0.00869335472007131	0.00337366515126592	0.0261656336108912
7_107107902_108107902	ENSG00000091129.15	NRCAM	Thyroid	COVID19_HGI_B2_ALL_eur_leave_ukbb_23andme_20210107	7_108102129_A_T	2.90156e-10	0.3994	2665	0.0010786237781882	0.971324774184742	2.88886823769039e-05	0.0260133485639903	0.0015543647907029	0.562014880050136
7_107107902_108107902	ENSG00000091129.15	NRCAM	Skin_Sun_Exposed_Lower_leg	COVID19_HGI_B2_ALL_leave_UKBB_23andme_20210107	7_107972805_G_A	1.12228e-08	0.2197	2250	0.00509727467308789	0.971659269179216	0.00010578113634173	0.0201613719462881	0.0029763030650669	0.0863367840559302
7_107107902_108107902	ENSG00000091129.15	NRCAM	Brain_Spinal_cord_cervical_c-1	COVID19_HGI_A2_ALL_eur_leave_ukbb_23andme_20210107	7_107607902_C_T	0.229177	6.593e-09	2848	0.0136144124232186	0.00388117684950021	0.707400373709895	0.201591154561308	0.0735128824560777	0.999527229756111
7_107107902_108107902	ENSG00000091129.15	NRCAM	Brain_Cerebellum	COVID19_HGI_C2_ALL_leave_23andme_20210107	7_107842546_A_G	4.21007e-09	0.2123	2665	0.117735606850182	0.870404343706985	0.0011749864687177	0.00868452474949243	0.00200053822462291	0.226155317749966
7_107107902_108107902	ENSG00000091129.15	NRCAM	Cells_Transformed_fibroblasts	COVID19_HGI_C2_ALL_eur_leave_ukbb_23andme_20210107	7_107865229_C_G	5.65291e-05	0.5411	2801	0.593139375670423	0.398548040005441	0.00454009835017057	0.00304990493268128	0.000722581041284316	0.0209940033669405
7_107107902_108107902	ENSG00000091129.15	NRCAM	Brain_Cortex	COVID19_HGI_A2_ALL_leave_23andme_20210107	7_107607902_C_T	0.906919	2.029e-07	2472	0.322081793208034	0.0773041921466732	0.457889062641013	0.109867002355084	0.0328579496491957	0.991574284122894
7_107107902_108107902	ENSG00000091129.15	NRCAM	Pancreas	COVID19_HGI_C2_ALL_leave_23andme_20210107	7_107440930_T_C	0.731927	0.0009027	2665	0.765344221474753	0.224028443747752	0.00763803855267364	0.00223502126528508	0.00075427495953661	0.0497170014164241
7_107107902_108107902	ENSG00000091129.15	NRCAM	Brain_Cortex	COVID19_HGI_B2_ALL_leave_UKBB_23andme_20210107	7_107607902_C_T	0.906919	0.0001896	2250	0.803321658958373	0.174850882045231	0.0166709238529346	0.00362706152438056	0.00152947361908086	0.062707654793628
7_107107902_108107902	ENSG00000091129.15	NRCAM	Prostate	COVID19_HGI_B1_ALL_leave_UKBB_23andme_20210107	7_107472644_C_T	0.0487112	0.003403	2284	0.73890338174283	0.214455631443265	0.0331434552164534	0.009615509080947	0.00388202251650508	0.02292135558834
7_107107902_108107902	ENSG00000091129.15	NRCAM	Cells_EBV-transformed_lymphocytes	COVID19_HGI_B1_ALL_leave_UKBB_23andme_20210107	7_107472644_C_T	0.10717	0.003403	2293	0.758870508267213	0.193117602804654	0.0352966591080085	0.00897856811848554	0.00373666170163947	0.0194286079205992
7_107107902_108107902	ENSG00000091129.15	NRCAM	Brain_Hypothalamus	COVID19_HGI_A2_ALL_leave_23andme_20210107	7_107607902_C_T	0.553767	2.029e-07	2458	0.320524276467175	0.0769330536711897	0.455647011527719	0.109327989222081	0.0375676691118361	0.992683311538006
7_107107902_108107902	ENSG00000091129.15	NRCAM	Colon_Sigmoid	COVID19_HGI_B2_ALL_eur_leave_23andme_20210107	7_107607902_C_T	0.982081	6.456e-05	2665	0.795184811613583	0.186632656181441	0.01377003297899	0.00323069309016664	0.00118180613581923	0.198744215938922
7_107107902_108107902	ENSG00000091129.15	NRCAM	Brain_Caudate_basal_ganglia	COVID19_HGI_B2_ALL_leave_UKBB_23andme_20210107	7_107607902_C_T	0.948061	0.0001896	2250	0.769820635301918	0.208029814788174	0.0159756942296025	0.00431527785538238	0.00185857782492327	0.0511837995766957
7_107107902_108107902	ENSG00000091129.15	NRCAM	Artery_Aorta	COVID19_HGI_A2_ALL_eur_leave_23andme_20210107	7_107607902_C_T	0.0246361	2.414e-09	2873	0.00404059036815237	0.0042599460250407	0.424619676746617	0.447551911022818	0.119527875837372	0.999900692770234
7_107107902_108107902	ENSG00000091129.15	NRCAM	Uterus	COVID19_HGI_C2_ALL_eur_leave_23andme_20210107	7_107312196_G_A	0.224263	0.004425	2778	0.788416243213485	0.202477174448581	0.00673495253177101	0.00172899468579548	0.000642635120367203	0.0231006785816304
7_107107902_108107902	ENSG00000091129.15	NRCAM	Whole_Blood	COVID19_HGI_B1_ALL_leave_23andme_20210107	7_107462031_T_A	0.480728	0.002457	2525	0.74076989664584	0.212022837594795	0.0340984817603996	0.00975630013329617	0.00335248386566912	0.0248190114210435
7_107107902_108107902	ENSG00000091129.15	NRCAM	Pituitary	COVID19_HGI_B2_ALL_leave_UKBB_23andme_20210107	7_107607902_C_T	0.524276	0.0001896	2250	0.797190962416887	0.180961145805054	0.0165436966406855	0.00375384382786346	0.00155035130951039	0.0672063285829092
7_107107902_108107902	ENSG00000091129.15	NRCAM	Heart_Atrial_Appendage	COVID19_HGI_A2_ALL_eur_leave_23andme_20210107	7_107607902_C_T	0.446136	2.414e-09	2873	0.00564149509543289	0.00336056303461517	0.592856391152988	0.353111578203393	0.0450299725135716	0.99972956463222
7_107107902_108107902	ENSG00000091129.15	NRCAM	Heart_Left_Ventricle	COVID19_HGI_A2_ALL_eur_leave_23andme_20210107	7_107607902_C_T	0.00716771	2.414e-09	2873	0.00520357843678032	0.00148867315788811	0.546836375982769	0.156152145236952	0.290319227185611	0.999970184166123
7_107107902_108107902	ENSG00000091129.15	NRCAM	Brain_Hypothalamus	COVID19_HGI_C2_ALL_eur_leave_23andme_20210107	7_107312196_G_A	0.899544	0.004425	2785	0.778544853038002	0.212302254714002	0.00668942661476997	0.00182350716358473	0.000639958469641821	0.0218774977232889
7_107107902_108107902	ENSG00000091129.15	NRCAM	Vagina	COVID19_HGI_B1_ALL_eur_leave_ukbb_23andme_20210107	7_107368974_C_A	0.00545504	0.0006745	2646	0.687998608178544	0.23604174076593	0.0502824524865297	0.0172427015864505	0.00843449698254581	0.109198789807068
7_107107902_108107902	ENSG00000091129.15	NRCAM	Brain_Cortex	COVID19_HGI_A2_ALL_leave_UKBB_23andme_20210107	7_107607902_C_T	0.906919	5.721e-07	2477	0.465573061620094	0.11193014757828	0.321921317072937	0.0773710941719577	0.0232043795567311	0.975134786356884
7_107107902_108107902	ENSG00000091129.15	NRCAM	Nerve_Tibial	COVID19_HGI_C2_ALL_eur_leave_23andme_20210107	7_107129459_T_A	0.215354	0.002993	2801	0.762268190601905	0.22839486014298	0.00663545842495786	0.00198743738411576	0.000714053446041136	0.0209654491385264
7_107107902_108107902	ENSG00000091129.15	NRCAM	Brain_Putamen_basal_ganglia	COVID19_HGI_A2_ALL_eur_leave_23andme_20210107	7_107607902_C_T	0.94585	2.414e-09	2850	0.00672418921893028	0.00219455274602737	0.706634359787864	0.230568182058665	0.0538787161885141	0.999763657616696
7_107107902_108107902	ENSG00000091129.15	NRCAM	Adrenal_Gland	COVID19_HGI_A2_ALL_leave_UKBB_23andme_20210107	7_107607902_C_T	0.297068	5.721e-07	2477	0.3580924943627	0.219083452079015	0.24760368870577	0.151461882023822	0.0237584828286933	0.968118982841454
7_107107902_108107902	ENSG00000091129.15	NRCAM	Esophagus_Muscularis	COVID19_HGI_A2_ALL_leave_23andme_20210107	7_107607902_C_T	0.28354	2.029e-07	2472	0.195602711730168	0.207204624625809	0.278079494752182	0.294548843254448	0.0245643256373936	0.982115150283036
7_107107902_108107902	ENSG00000091129.15	NRCAM	Stomach	COVID19_HGI_A2_ALL_leave_UKBB_23andme_20210107	7_107607902_C_T	0.5812	5.721e-07	2477	0.475176535735148	0.10167277917452	0.328561656238688	0.07027751150573	0.0243115173459136	0.977540834429597
7_107107902_108107902	ENSG00000091129.15	NRCAM	Brain_Amygdala	COVID19_HGI_C2_ALL_leave_23andme_20210107	7_107440930_T_C	0.859313	0.0009027	2647	0.781093328372802	0.210407442183617	0.00621410889732573	0.00167331717674427	0.00061180336951091	0.0676316726909739
7_107107902_108107902	ENSG00000091129.15	NRCAM	Brain_Amygdala	COVID19_HGI_B1_ALL_eur_leave_ukbb_23andme_20210107	7_107368974_C_A	0.58982	0.0006745	2632	0.732417324920685	0.19522069652933	0.0530755722190979	0.0141417765649602	0.00514462976592719	0.0366803421569111
7_107107902_108107902	ENSG00000091129.15	NRCAM	Colon_Transverse	COVID19_HGI_B2_ALL_leave_23andme_20210107	7_107989183_C_CT	3.42917e-06	0.07524	2500	0.187288679154465	0.796752893416967	0.00260406186016994	0.0110757739158137	0.00227859165258449	0.0455843685283942
7_107107902_108107902	ENSG00000091129.15	NRCAM	Adipose_Subcutaneous	COVID19_HGI_B2_ALL_eur_leave_ukbb_23andme_20210107	7_107607902_C_T	0.231514	3.475e-05	2665	0.760380314192843	0.211583450870871	0.0203651966761434	0.00566481406293295	0.00200622419720908	0.311342638510475
7_107107902_108107902	ENSG00000091129.15	NRCAM	Artery_Coronary	COVID19_HGI_C2_ALL_eur_leave_23andme_20210107	7_107129459_T_A	0.832189	0.002993	2798	0.790176767080831	0.200560128547245	0.00686917835925062	0.00174286171935238	0.000651064293320991	0.0214155981278679
7_107107902_108107902	ENSG00000091129.15	NRCAM	Brain_Hypothalamus	COVID19_HGI_B2_ALL_leave_23andme_20210107	7_107607902_C_T	0.553767	0.0004541	2486	0.793464816086245	0.192045037884833	0.0108294249789947	0.00262004256074035	0.00104067848918659	0.0405978245288658
7_107107902_108107902	ENSG00000091129.15	NRCAM	Colon_Sigmoid	COVID19_HGI_C2_ALL_leave_UKBB_23andme_20210107	7_107440930_T_C	0.830871	0.0009367	2580	0.80883141873034	0.181518493040697	0.00733172021025435	0.00164471594722286	0.000673652071486012	0.0612330756868475
7_107107902_108107902	ENSG00000091129.15	NRCAM	Pancreas	COVID19_HGI_C2_ALL_eur_leave_ukbb_23andme_20210107	7_107312196_G_A	0.438538	0.007145	2801	0.759065769217959	0.23274410091526	0.00581015759171635	0.00178090651610018	0.000599065758964224	0.016810152295269
7_107107902_108107902	ENSG00000091129.15	NRCAM	Heart_Atrial_Appendage	COVID19_HGI_A2_ALL_eur_leave_ukbb_23andme_20210107	7_107607902_C_T	0.446136	6.593e-09	2892	0.0112899666109076	0.0067513605242676	0.586629162843179	0.350757614585537	0.0445718954361088	0.999043957284169
7_107107902_108107902	ENSG00000091129.15	NRCAM	Spleen	COVID19_HGI_C2_ALL_eur_leave_23andme_20210107	7_107312196_G_A	0.150369	0.004425	2796	0.695789170388906	0.294693092773568	0.00603404397562893	0.00255471741398339	0.000928975447913069	0.014460642370737
7_107107902_108107902	ENSG00000091129.15	NRCAM	Thyroid	COVID19_HGI_B1_ALL_leave_23andme_20210107	7_108102129_A_T	2.90156e-10	0.3826	2525	0.00105110938401037	0.946532989703981	4.83837617067718e-05	0.0435611848771136	0.00880633227318849	0.629218472872458
7_107107902_108107902	ENSG00000091129.15	NRCAM	Adrenal_Gland	COVID19_HGI_B1_ALL_eur_leave_23andme_20210107	7_107916960_T_C	0.0890326	0.0009081	2656	0.58045041987706	0.357761836815906	0.0347881449400029	0.0214361828679983	0.0055634154990325	0.0342925858298151
7_107107902_108107902	ENSG00000091129.15	NRCAM	Brain_Substantia_nigra	COVID19_HGI_C2_ALL_eur_leave_ukbb_23andme_20210107	7_107312196_G_A	0.0356602	0.007145	2779	0.776971004663212	0.214997702635952	0.00583027784126897	0.00161272331735814	0.0005882915422091	0.0197514366582312
7_107107902_108107902	ENSG00000091129.15	NRCAM	Brain_Frontal_Cortex_BA9	COVID19_HGI_C2_ALL_leave_UKBB_23andme_20210107	7_107440930_T_C	0.500017	0.0009367	2566	0.797960442118888	0.194340937686388	0.00575387292142709	0.00140079501124493	0.000543952262052516	0.0819837282118284
7_107107902_108107902	ENSG00000091129.15	NRCAM	Small_Intestine_Terminal_Ileum	COVID19_HGI_B2_ALL_eur_leave_ukbb_23andme_20210107	7_107607902_C_T	0.759137	3.475e-05	2663	0.787905080170633	0.184207004291212	0.0210817143971411	0.00492688628414051	0.00187931485687342	0.296683256273205
7_107107902_108107902	ENSG00000091129.15	NRCAM	Brain_Frontal_Cortex_BA9	COVID19_HGI_B2_ALL_leave_23andme_20210107	7_107607902_C_T	0.732196	0.0004541	2487	0.797481027024877	0.188028547733541	0.0108867242127811	0.00256581307644176	0.00103788795235875	0.0394448801296639
7_107107902_108107902	ENSG00000091129.15	NRCAM	Adipose_Subcutaneous	COVID19_HGI_B2_ALL_leave_23andme_20210107	7_107607902_C_T	0.231514	0.0004541	2500	0.784783787742361	0.200518640593607	0.0109116340579994	0.00278701232334322	0.000998925282689152	0.0465702049028887
7_107107902_108107902	ENSG00000091129.15	NRCAM	Stomach	COVID19_HGI_B1_ALL_eur_leave_23andme_20210107	7_107532072_G_A	0.0281531	0.0007729	2656	0.761296183695004	0.17808537868279	0.0456267771953067	0.0106688712566267	0.00432278917027269	0.0882702070017438
7_107107902_108107902	ENSG00000091129.15	NRCAM	Esophagus_Mucosa	COVID19_HGI_B2_ALL_leave_23andme_20210107	7_107607902_C_T	0.458377	0.0004541	2500	0.716033631905087	0.269218136722273	0.00995573186730197	0.00374215872593782	0.00105034077940012	0.0313566782485634
7_107107902_108107902	ENSG00000091129.15	NRCAM	Adipose_Visceral_Omentum	COVID19_HGI_C2_ALL_leave_UKBB_23andme_20210107	7_107440930_T_C	0.65294	0.0009367	2580	0.435654917295332	0.554559398326596	0.00394903052461141	0.00502603954796934	0.000810614305491906	0.027817795544243
7_107107902_108107902	ENSG00000091129.15	NRCAM	Brain_Spinal_cord_cervical_c-1	COVID19_HGI_C2_ALL_eur_leave_23andme_20210107	7_107312196_G_A	0.178058	0.004425	2763	0.776134957365469	0.214823655965785	0.00657064740530544	0.00181801358263901	0.000652725680801967	0.0227457108455231
7_107107902_108107902	ENSG00000091129.15	NRCAM	Cells_EBV-transformed_lymphocytes	COVID19_HGI_A2_ALL_eur_leave_23andme_20210107	7_107607902_C_T	0.713675	2.414e-09	2857	0.00676329582556306	0.00210703028532107	0.710743597214136	0.221365314806589	0.0590207618683902	0.999809334140623
7_107107902_108107902	ENSG00000091129.15	NRCAM	Heart_Left_Ventricle	COVID19_HGI_B2_ALL_leave_UKBB_23andme_20210107	7_107607902_C_T	0.00716771	0.0001896	2250	0.797370248649049	0.180144442582939	0.0165474172762378	0.00373624390699367	0.00220164758478136	0.320688857602574
7_107107902_108107902	ENSG00000091129.15	NRCAM	Artery_Tibial	COVID19_HGI_C2_ALL_eur_leave_ukbb_23andme_20210107	7_107312196_G_A	0.998956	0.007145	2801	0.734529201745581	0.257257669496885	0.00562234603499028	0.0019685188330599	0.000622263889484403	0.0142070076255046
7_107107902_108107902	ENSG00000091129.15	NRCAM	Breast_Mammary_Tissue	COVID19_HGI_B1_ALL_eur_leave_23andme_20210107	7_107532072_G_A	0.617848	0.0007729	2656	0.698352978321792	0.240753715803139	0.0418544009913659	0.0144244821432984	0.00461442274040453	0.0469903863397187
7_107107902_108107902	ENSG00000091129.15	NRCAM	Vagina	COVID19_HGI_B1_ALL_leave_UKBB_23andme_20210107	7_107368974_C_A	0.00545504	0.003221	2294	0.728354754153766	0.222757555698147	0.0338720710378935	0.0103546587362505	0.0046609603739438	0.0448110313650223
7_107107902_108107902	ENSG00000091129.15	NRCAM	Brain_Nucleus_accumbens_basal_ganglia	COVID19_HGI_C2_ALL_eur_leave_23andme_20210107	7_107312196_G_A	0.237313	0.004425	2798	0.777222282723129	0.213494117797795	0.00675633436573487	0.00185521612743857	0.000672048985902591	0.0218912357591675
7_107107902_108107902	ENSG00000091129.15	NRCAM	Uterus	COVID19_HGI_A2_ALL_eur_leave_23andme_20210107	7_107607902_C_T	0.990108	2.414e-09	2849	0.00700613993599638	0.0018471860309492	0.736263529973374	0.194056864787191	0.0608262792724887	0.99981973434045
7_107107902_108107902	ENSG00000091129.15	NRCAM	Vagina	COVID19_HGI_A2_ALL_eur_leave_23andme_20210107	7_107607902_C_T	0.293594	2.414e-09	2862	0.00639035878441239	0.00241314656470394	0.671552173905682	0.253527441189965	0.0661168795552361	0.999823650685867
7_107107902_108107902	ENSG00000091129.15	NRCAM	Nerve_Tibial	COVID19_HGI_B1_ALL_leave_23andme_20210107	7_107532072_G_A	0.194155	0.002329	2525	0.74817670382248	0.20450089801517	0.0344394255279029	0.00940993613756604	0.00347303649688167	0.0274864713892568
7_107107902_108107902	ENSG00000091129.15	NRCAM	Spleen	COVID19_HGI_B1_ALL_leave_23andme_20210107	7_107462031_T_A	0.917911	0.002457	2523	0.687147043739971	0.265020406154865	0.0315928657247532	0.0121807480598638	0.00405893632054677	0.0192729883036383
7_107107902_108107902	ENSG00000091129.15	NRCAM	Heart_Left_Ventricle	COVID19_HGI_A2_ALL_leave_UKBB_23andme_20210107	7_107607902_C_T	0.00716771	5.721e-07	2477	0.404506937890638	0.100299945664728	0.279697037792005	0.0692062850705553	0.146289793582074	0.996683543360426
7_107107902_108107902	ENSG00000091129.15	NRCAM	Nerve_Tibial	COVID19_HGI_C2_ALL_leave_23andme_20210107	7_107440930_T_C	0.541698	0.0009027	2665	0.769528495980033	0.219811273509669	0.00767979708313555	0.00219290118228412	0.000787532244878457	0.0472718440036384
7_107107902_108107902	ENSG00000091129.15	NRCAM	Adipose_Subcutaneous	COVID19_HGI_B2_ALL_leave_UKBB_23andme_20210107	7_107607902_C_T	0.231514	0.0001896	2250	0.793776696448525	0.184395477653823	0.0164728421238958	0.00382513526441484	0.00152984850934143	0.0793207767624252
7_107107902_108107902	ENSG00000091129.15	NRCAM	Brain_Frontal_Cortex_BA9	COVID19_HGI_B2_ALL_leave_UKBB_23andme_20210107	7_107607902_C_T	0.732196	0.0001896	2238	0.807552896709174	0.170743554087605	0.0166384037529432	0.00351636342248403	0.00154878202779403	0.0690315048348506
7_107107902_108107902	ENSG00000091129.15	NRCAM	Ovary	COVID19_HGI_B2_ALL_leave_UKBB_23andme_20210107	7_107607902_C_T	0.638748	0.0001896	2250	0.768326852276677	0.209804970554412	0.0159446945138736	0.00435240425523554	0.00157107839980239	0.0670499022832253
7_107107902_108107902	ENSG00000091129.15	NRCAM	Adrenal_Gland	COVID19_HGI_B1_ALL_leave_23andme_20210107	7_107973297_A_G	9.31394e-06	0.917	2525	0.592626492870826	0.35910647660026	0.0272792722131184	0.0165256178450144	0.00446214047078159	0.0237064483659136
7_107107902_108107902	ENSG00000091129.15	NRCAM	Artery_Coronary	COVID19_HGI_B2_ALL_eur_leave_ukbb_23andme_20210107	7_107607902_C_T	0.00551271	3.475e-05	2662	0.781581850420437	0.188341887531111	0.0208856813840806	0.00502877063605535	0.00416181002831648	0.677770685703742
7_107107902_108107902	ENSG00000091129.15	NRCAM	Brain_Putamen_basal_ganglia	COVID19_HGI_C2_ALL_eur_leave_23andme_20210107	7_107312196_G_A	0.583863	0.004425	2782	0.75109651200832	0.239708079972675	0.00644759331873639	0.00205702108517717	0.000690793615091572	0.0195884648735931
7_107107902_108107902	ENSG00000091129.15	NRCAM	Brain_Caudate_basal_ganglia	COVID19_HGI_C2_ALL_leave_UKBB_23andme_20210107	7_107440930_T_C	0.653067	0.0009367	2580	0.759423721584388	0.230836572298918	0.00688385999696573	0.00209167329089692	0.0007641728288308	0.0548334120212971
7_107107902_108107902	ENSG00000091129.15	NRCAM	Liver	COVID19_HGI_B2_ALL_eur_leave_23andme_20210107	7_107607902_C_T	0.769688	6.456e-05	2665	0.762999291160761	0.218739498361464	0.0132126837041944	0.00378659979051259	0.00126192698306817	0.193255195236299
7_107107902_108107902	ENSG00000091129.15	NRCAM	Esophagus_Mucosa	COVID19_HGI_C2_ALL_eur_leave_23andme_20210107	7_107312196_G_A	0.145804	0.004425	2801	0.704348941475839	0.286283440055173	0.00613127790907234	0.00249131996080859	0.000745020599106748	0.019478476894286
7_107107902_108107902	ENSG00000091129.15	NRCAM	Skin_Sun_Exposed_Lower_leg	COVID19_HGI_B2_ALL_eur_leave_23andme_20210107	7_107991831_T_C	8.05984e-09	0.1786	2665	0.00511062225525443	0.974892099334474	8.84994732925197e-05	0.0168789530323343	0.00302982590464441	0.11138526712282
7_107107902_108107902	ENSG00000091129.15	NRCAM	Artery_Tibial	COVID19_HGI_B1_ALL_leave_23andme_20210107	7_107532072_G_A	0.0930571	0.002329	2525	0.719212402802677	0.233194375208473	0.0331061657741002	0.010730445988554	0.00375661022619625	0.0305308955840051
7_107107902_108107902	ENSG00000091129.15	NRCAM	Adipose_Visceral_Omentum	COVID19_HGI_B1_ALL_leave_23andme_20210107	7_108095604_T_G	1.73445e-05	0.312	2525	0.423608549410583	0.525934216294699	0.0194991838370181	0.0242025953334227	0.00675545512427679	0.0413787879101675
7_107107902_108107902	ENSG00000091129.15	NRCAM	Skin_Sun_Exposed_Lower_leg	COVID19_HGI_C2_ALL_eur_leave_ukbb_23andme_20210107	7_107991831_T_C	8.05984e-09	0.1635	2801	0.00515941938372838	0.984760598417644	3.94920188959414e-05	0.00753520026729403	0.00250528991243814	0.142378323266362
7_107107902_108107902	ENSG00000091129.15	NRCAM	Artery_Aorta	COVID19_HGI_A2_ALL_eur_leave_ukbb_23andme_20210107	7_107607902_C_T	0.0246361	6.593e-09	2892	0.00807510636696807	0.00857934044463255	0.419584313327147	0.445666332649816	0.118094907211436	0.999680842048161
7_107107902_108107902	ENSG00000091129.15	NRCAM	Minor_Salivary_Gland	COVID19_HGI_B1_ALL_eur_leave_23andme_20210107	7_107916960_T_C	0.0160012	0.0009081	2641	0.721153563312928	0.219986038330873	0.0416947562016231	0.0127144268469874	0.00445121530758816	0.057060363572412
7_107107902_108107902	ENSG00000091129.15	NRCAM	Lung	COVID19_HGI_B2_ALL_eur_leave_ukbb_23andme_20210107	7_108084881_C_T	4.50881e-10	0.9868	2665	0.000875099521613972	0.971900913053103	2.3437710756341e-05	0.0260291622161013	0.00117138749842573	0.292208349833743
7_107107902_108107902	ENSG00000091129.15	NRCAM	Pancreas	COVID19_HGI_A2_ALL_leave_23andme_20210107	7_107607902_C_T	0.478712	2.029e-07	2472	0.312359204653558	0.0857719770703558	0.444066899906165	0.121902225994364	0.0358996923755579	0.992278464408565
7_107107902_108107902	ENSG00000091129.15	NRCAM	Liver	COVID19_HGI_B2_ALL_eur_leave_ukbb_23andme_20210107	7_107607902_C_T	0.769688	3.475e-05	2665	0.755496461146596	0.216588558914204	0.0202343928849776	0.00579899004282377	0.0018815970113991	0.265458005487991
7_107107902_108107902	ENSG00000091129.15	NRCAM	Breast_Mammary_Tissue	COVID19_HGI_B1_ALL_leave_23andme_20210107	7_107462031_T_A	0.0496643	0.002457	2525	0.712883648267395	0.239549281519858	0.0328148459971162	0.0110229969445228	0.00372922727110756	0.0264349988702934
7_107107902_108107902	ENSG00000091129.15	NRCAM	Brain_Cerebellar_Hemisphere	COVID19_HGI_A2_ALL_leave_UKBB_23andme_20210107	7_107607902_C_T	0.0859047	5.721e-07	2464	0.402029771409761	0.16613072433628	0.277944352470286	0.114815839115758	0.039079312667915	0.98332032111037
7_107107902_108107902	ENSG00000091129.15	NRCAM	Brain_Caudate_basal_ganglia	COVID19_HGI_C2_ALL_eur_leave_ukbb_23andme_20210107	7_107312196_G_A	0.414316	0.007145	2801	0.747584183281387	0.244173082149853	0.00572227347626869	0.00186833491615515	0.000652126176336602	0.01496160661353
7_107107902_108107902	ENSG00000091129.15	NRCAM	Brain_Cerebellar_Hemisphere	COVID19_HGI_B1_ALL_leave_23andme_20210107	7_107462031_T_A	0.00110593	0.002457	2512	0.673485064765425	0.27871882502074	0.0308831941920703	0.0127767375906097	0.00413617843115516	0.0265777933295115
7_107107902_108107902	ENSG00000091129.15	NRCAM	Brain_Putamen_basal_ganglia	COVID19_HGI_C2_ALL_eur_leave_ukbb_23andme_20210107	7_107312196_G_A	0.583863	0.007145	2782	0.7519194412359	0.239970713045713	0.00568209525887568	0.00181279267085954	0.000614957788651567	0.0157656633716501
7_107107902_108107902	ENSG00000091129.15	NRCAM	Esophagus_Muscularis	COVID19_HGI_B1_ALL_leave_23andme_20210107	7_107800252_CT_C	9.37451e-07	0.3977	2525	0.470730273863707	0.478984530358596	0.0216682504649396	0.022041627972101	0.00657531734065687	0.0544982329074197
7_107107902_108107902	ENSG00000091129.15	NRCAM	Brain_Substantia_nigra	COVID19_HGI_A2_ALL_leave_23andme_20210107	7_107607902_C_T	0.245702	2.029e-07	2459	0.316498786080811	0.0774642125631529	0.449934902276535	0.110077155436049	0.0460249436434519	0.994049242406697
7_107107902_108107902	ENSG00000091129.15	NRCAM	Skin_Sun_Exposed_Lower_leg	COVID19_HGI_B2_ALL_eur_leave_ukbb_23andme_20210107	7_107991831_T_C	8.05984e-09	0.5766	2665	0.00507122512400398	0.967376781223647	0.000135822160452655	0.0259076556771943	0.00150851581470205	0.124198685494608
7_107107902_108107902	ENSG00000091129.15	NRCAM	Uterus	COVID19_HGI_B2_ALL_eur_leave_ukbb_23andme_20210107	7_107607902_C_T	0.990108	3.475e-05	2644	0.781187963454231	0.191006117808126	0.0208146434456512	0.0050874273041903	0.00190384798780205	0.303751536828384
7_107107902_108107902	ENSG00000091129.15	NRCAM	Brain_Substantia_nigra	COVID19_HGI_B2_ALL_leave_UKBB_23andme_20210107	7_107607902_C_T	0.245702	0.0001896	2238	0.800520376302093	0.177715221397164	0.0164935093263235	0.00365994189418756	0.00161095108023121	0.0847798585155872
7_107107902_108107902	ENSG00000091129.15	NRCAM	Brain_Frontal_Cortex_BA9	COVID19_HGI_C2_ALL_eur_leave_ukbb_23andme_20210107	7_107312196_G_A	0.885481	0.007145	2786	0.784310441463857	0.207615096985681	0.00593571875983993	0.00157067816754976	0.000568064623071842	0.0179860245485231
7_107107902_108107902	ENSG00000091129.15	NRCAM	Cells_Transformed_fibroblasts	COVID19_HGI_A2_ALL_leave_23andme_20210107	7_107607902_C_T	0.992289	2.029e-07	2472	0.247396294334188	0.156466582859289	0.351712079671556	0.222419431535414	0.0220056115995525	0.983212620028398
7_107107902_108107902	ENSG00000091129.15	NRCAM	Colon_Sigmoid	COVID19_HGI_C2_ALL_eur_leave_ukbb_23andme_20210107	7_107312196_G_A	0.722028	0.007145	2801	0.795525505535825	0.196307928164517	0.00608923329549558	0.00150203494388791	0.000575298060274544	0.0180384285257458
7_107107902_108107902	ENSG00000091129.15	NRCAM	Adrenal_Gland	COVID19_HGI_B2_ALL_eur_leave_23andme_20210107	7_107607902_C_T	0.297068	6.456e-05	2665	0.606159450094854	0.375311968684005	0.0104967241532132	0.0064976570706476	0.00153419999728036	0.161951454679562
7_107107902_108107902	ENSG00000091129.15	NRCAM	Breast_Mammary_Tissue	COVID19_HGI_C2_ALL_leave_UKBB_23andme_20210107	7_107440930_T_C	0.0448612	0.0009367	2580	0.73881442411042	0.251416102978224	0.00669704529205946	0.00227818810551229	0.000794239513783403	0.0732854197826761
7_107107902_108107902	ENSG00000091129.15	NRCAM	Brain_Putamen_basal_ganglia	COVID19_HGI_C2_ALL_leave_23andme_20210107	7_107312196_G_A	0.583863	0.002529	2649	0.760226313667658	0.231796203173546	0.0056496009058793	0.00172198119687113	0.000605901056045756	0.0361783651082416
7_107107902_108107902	ENSG00000091129.15	NRCAM	Esophagus_Muscularis	COVID19_HGI_B1_ALL_leave_UKBB_23andme_20210107	7_107893695_A_G	3.66287e-05	0.3077	2296	0.485788473323516	0.461988376781533	0.0226178785109839	0.021501663612606	0.00810360777136156	0.0318603500739688
7_107107902_108107902	ENSG00000091129.15	NRCAM	Prostate	COVID19_HGI_B1_ALL_eur_leave_ukbb_23andme_20210107	7_107262878_T_C	0.788314	0.001114	2643	0.695536610421997	0.232513355606463	0.0497539235757031	0.0166268431058782	0.00556926728995908	0.0317261512172951
7_107107902_108107902	ENSG00000091129.15	NRCAM	Prostate	COVID19_HGI_C2_ALL_eur_leave_23andme_20210107	7_107914782_T_C	0.00190108	0.008304	2784	0.732658228642841	0.257995161106336	0.00630752164834095	0.00222028511676892	0.00081880348571335	0.0276948558834437
7_107107902_108107902	ENSG00000091129.15	NRCAM	Stomach	COVID19_HGI_B1_ALL_leave_UKBB_23andme_20210107	7_107549512_T_C	0.0309786	0.004485	2296	0.793412341103171	0.158849642256447	0.0369405717212972	0.00739249286637264	0.00340495205271165	0.0258924257135661
7_107107902_108107902	ENSG00000091129.15	NRCAM	Minor_Salivary_Gland	COVID19_HGI_B2_ALL_eur_leave_23andme_20210107	7_107607902_C_T	0.904025	6.456e-05	2652	0.750908286803786	0.230915587490411	0.0129231066335816	0.00397276932852987	0.00128024974369161	0.208535031102625
7_107107902_108107902	ENSG00000091129.15	NRCAM	Lung	COVID19_HGI_A2_ALL_leave_23andme_20210107	7_108084881_C_T	4.50881e-10	0.6696	2472	0.000371234925762972	0.412319901730033	0.000527767839604083	0.586175879430653	0.000605216073947964	0.29211732711938
7_107107902_108107902	ENSG00000091129.15	NRCAM	Brain_Spinal_cord_cervical_c-1	COVID19_HGI_B1_ALL_leave_UKBB_23andme_20210107	7_107549512_T_C	0.139381	0.004485	2279	0.775590616546349	0.176935908426779	0.035760345302683	0.00815446832706812	0.00355866139712102	0.0169715905437947
7_107107902_108107902	ENSG00000091129.15	NRCAM	Esophagus_Gastroesophageal_Junction	COVID19_HGI_C2_ALL_leave_UKBB_23andme_20210107	7_107440930_T_C	0.949431	0.0009367	2580	0.749186399546531	0.241043340736108	0.00679106293302173	0.0021841625377482	0.000795034246590754	0.0488553227929979
7_107107902_108107902	ENSG00000091129.15	NRCAM	Heart_Left_Ventricle	COVID19_HGI_C2_ALL_leave_UKBB_23andme_20210107	7_107440930_T_C	0.674069	0.0009367	2580	0.787561687343573	0.202776674687648	0.00713891894677247	0.00183740085102029	0.000685318170986935	0.0599333023328738
7_107107902_108107902	ENSG00000091129.15	NRCAM	Esophagus_Muscularis	COVID19_HGI_C2_ALL_leave_UKBB_23andme_20210107	7_107800252_CT_C	9.37451e-07	0.6996	2580	0.478504280618793	0.511479580088767	0.00433744217109308	0.00463530614692533	0.00104339097442171	0.0296672791228994
7_107107902_108107902	ENSG00000091129.15	NRCAM	Colon_Sigmoid	COVID19_HGI_C2_ALL_leave_23andme_20210107	7_107440930_T_C	0.830871	0.0009027	2665	0.802325311993047	0.187070073838671	0.00800710515979372	0.00186620437730028	0.000731304631188065	0.0533282443583244
7_107107902_108107902	ENSG00000091129.15	NRCAM	Brain_Cortex	COVID19_HGI_B2_ALL_eur_leave_ukbb_23andme_20210107	7_107607902_C_T	0.906919	3.475e-05	2663	0.772360877861178	0.199764119248703	0.0206778067080682	0.00534627579528903	0.00185092038676123	0.267704555263405
7_107107902_108107902	ENSG00000091129.15	NRCAM	Adipose_Visceral_Omentum	COVID19_HGI_A2_ALL_leave_UKBB_23andme_20210107	7_107607902_C_T	0.945107	5.721e-07	2477	0.256082089214423	0.328004169448102	0.177068413605867	0.226787004893388	0.0120583228382205	0.908239589830735
7_107107902_108107902	ENSG00000091129.15	NRCAM	Skin_Not_Sun_Exposed_Suprapubic	COVID19_HGI_A2_ALL_eur_leave_ukbb_23andme_20210107	7_107607902_C_T	0.211367	6.593e-09	2892	0.0133915785515531	0.00419160967664678	0.6958293842301	0.21772810681033	0.0688593207313706	0.999471860918888
7_107107902_108107902	ENSG00000091129.15	NRCAM	Spleen	COVID19_HGI_A2_ALL_eur_leave_ukbb_23andme_20210107	7_107607902_C_T	0.6243	6.593e-09	2886	0.0124480947642561	0.00539927875661393	0.64680499948724	0.280492534652074	0.0548550923398168	0.999303535252141
7_107107902_108107902	ENSG00000091129.15	NRCAM	Brain_Spinal_cord_cervical_c-1	COVID19_HGI_A2_ALL_eur_leave_23andme_20210107	7_107607902_C_T	0.229177	2.414e-09	2829	0.00680089293418205	0.00192583961932395	0.714692685419152	0.20230848889747	0.0742720931298717	0.999853597141064
7_107107902_108107902	ENSG00000091129.15	NRCAM	Uterus	COVID19_HGI_B2_ALL_leave_23andme_20210107	7_107607902_C_T	0.990108	0.0004541	2488	0.801807936832092	0.183581670049548	0.0110554024571819	0.00253021637827798	0.00102477428290027	0.0417966306303741
7_107107902_108107902	ENSG00000091129.15	NRCAM	Artery_Aorta	COVID19_HGI_B1_ALL_leave_23andme_20210107	7_107892222_G_C	3.43796e-05	0.4741	2525	0.479013659210955	0.471561204457769	0.022049544123681	0.0217008243784272	0.00567476782916728	0.0224309690092062
7_107107902_108107902	ENSG00000091129.15	NRCAM	Cells_Transformed_fibroblasts	COVID19_HGI_B1_ALL_eur_leave_23andme_20210107	7_107532072_G_A	0.351846	0.0007729	2656	0.57065410135196	0.36766402987584	0.0342010220143242	0.0220297635062309	0.00545108325164482	0.0331308120077854
7_107107902_108107902	ENSG00000091129.15	NRCAM	Brain_Hypothalamus	COVID19_HGI_B1_ALL_leave_UKBB_23andme_20210107	7_107262878_T_C	0.0198535	0.005479	2282	0.77872184674026	0.173653808949148	0.0359951891480057	0.00802326754036975	0.00360588762221678	0.0166143047427652
7_107107902_108107902	ENSG00000091129.15	NRCAM	Adrenal_Gland	COVID19_HGI_B2_ALL_leave_23andme_20210107	7_108039065_T_C	6.16342e-05	0.02857	2500	0.610511124317616	0.374396104014199	0.00848854688506713	0.00520420353931903	0.00140002124379981	0.0420373683520583
7_107107902_108107902	ENSG00000091129.15	NRCAM	Prostate	COVID19_HGI_B1_ALL_leave_23andme_20210107	7_107462031_T_A	0.604132	0.002457	2512	0.720274360823425	0.232574311623403	0.0328404540965094	0.0106003681907521	0.00371050526590976	0.0226819494989053
7_107107902_108107902	ENSG00000091129.15	NRCAM	Stomach	COVID19_HGI_B2_ALL_eur_leave_23andme_20210107	7_107607902_C_T	0.5812	6.456e-05	2665	0.795850405531211	0.185952830132159	0.0137815589161841	0.00321890620533404	0.00119629921511205	0.212329990077253
7_107107902_108107902	ENSG00000091129.15	NRCAM	Lung	COVID19_HGI_A2_ALL_leave_UKBB_23andme_20210107	7_108084881_C_T	4.50881e-10	0.9987	2477	0.000531300751637007	0.590100617445807	0.000367368844609812	0.408025140269726	0.000975572688220714	0.322810191161554
7_107107902_108107902	ENSG00000091129.15	NRCAM	Breast_Mammary_Tissue	COVID19_HGI_A2_ALL_eur_leave_23andme_20210107	7_107607902_C_T	0.691445	2.414e-09	2873	0.00656559325981563	0.00242728916892611	0.689968503020386	0.2550342310206	0.0460043835302723	0.999751202331521
7_107107902_108107902	ENSG00000091129.15	NRCAM	Brain_Cerebellum	COVID19_HGI_B2_ALL_eur_leave_23andme_20210107	7_107854393_A_G	4.12166e-09	0.688	2665	0.117380549238244	0.864500564993672	0.00203265204578383	0.0149692409875219	0.00111699273477842	0.263266894846763
7_107107902_108107902	ENSG00000091129.15	NRCAM	Artery_Coronary	COVID19_HGI_B2_ALL_leave_23andme_20210107	7_107607902_C_T	0.00551271	0.0004541	2500	0.803983539432304	0.181069540408494	0.011178587412181	0.00251633895909279	0.00125199378792793	0.167239739026928
7_107107902_108107902	ENSG00000091129.15	NRCAM	Brain_Hippocampus	COVID19_HGI_B2_ALL_eur_leave_ukbb_23andme_20210107	7_107607902_C_T	0.298313	3.475e-05	2643	0.78143482690379	0.19068351872938	0.0207635104582871	0.0050645996160842	0.00205354429245853	0.331731626808373
7_107107902_108107902	ENSG00000091129.15	NRCAM	Skin_Not_Sun_Exposed_Suprapubic	COVID19_HGI_A2_ALL_leave_23andme_20210107	7_107607902_C_T	0.211367	2.029e-07	2472	0.310269287798117	0.084652400076392	0.441095759996628	0.120302794146101	0.0436797579827622	0.993194774266772
7_107107902_108107902	ENSG00000091129.15	NRCAM	Adipose_Subcutaneous	COVID19_HGI_C2_ALL_leave_UKBB_23andme_20210107	7_107440930_T_C	0.575142	0.0009367	2580	0.783582798924011	0.20675966204321	0.00710285197908984	0.00187350911408336	0.000681177939606169	0.0575279952769865
7_107107902_108107902	ENSG00000091129.15	NRCAM	Uterus	COVID19_HGI_B2_ALL_leave_UKBB_23andme_20210107	7_107607902_C_T	0.990108	0.0001896	2244	0.810907078860152	0.167332376811401	0.0167599831284304	0.00345691402980722	0.00154364717020931	0.0723715878029604
7_107107902_108107902	ENSG00000091129.15	NRCAM	Ovary	COVID19_HGI_C2_ALL_leave_UKBB_23andme_20210107	7_107440930_T_C	0.869117	0.0009367	2579	0.756784254635553	0.233515210714914	0.00685610731153825	0.0021148077131503	0.000729619624843815	0.0563948870504723
7_107107902_108107902	ENSG00000091129.15	NRCAM	Adipose_Visceral_Omentum	COVID19_HGI_C2_ALL_eur_leave_23andme_20210107	7_108095604_T_G	1.73445e-05	0.3296	2801	0.43020284160722	0.560294534405737	0.00374486710186526	0.00487641924320046	0.000881337641977552	0.0356607459693598
7_107107902_108107902	ENSG00000091129.15	NRCAM	Lung	COVID19_HGI_B1_ALL_eur_leave_23andme_20210107	7_108084881_C_T	4.50881e-10	0.1666	2656	0.000938093189707878	0.924205951884545	5.62227551798469e-05	0.0553710224081514	0.0194287097624161	0.352572351688466
7_107107902_108107902	ENSG00000091129.15	NRCAM	Spleen	COVID19_HGI_B2_ALL_leave_23andme_20210107	7_107607902_C_T	0.6243	0.0004541	2498	0.706092089748094	0.278536639264244	0.00981295016043912	0.00386928785324401	0.00168903297397892	0.0229211634364975
7_107107902_108107902	ENSG00000091129.15	NRCAM	Muscle_Skeletal	COVID19_HGI_C2_ALL_eur_leave_ukbb_23andme_20210107	7_107312196_G_A	0.723236	0.007145	2801	0.798585227699541	0.193255891702942	0.00611265349000175	0.00147868133074495	0.000567545776770362	0.0166591822023355
7_107107902_108107902	ENSG00000091129.15	NRCAM	Brain_Nucleus_accumbens_basal_ganglia	COVID19_HGI_B2_ALL_eur_leave_ukbb_23andme_20210107	7_107607902_C_T	0.462183	3.475e-05	2663	0.770563715258232	0.201527439731154	0.0206267547946812	0.00539267693005845	0.00188941328587402	0.306719914219402
7_107107902_108107902	ENSG00000091129.15	NRCAM	Skin_Sun_Exposed_Lower_leg	COVID19_HGI_B1_ALL_eur_leave_23andme_20210107	7_107991831_T_C	8.05984e-09	0.9899	2656	0.00488441082221973	0.931147680990636	0.000292737477329912	0.0557986133297506	0.00787655738006328	0.136533936860867
7_107107902_108107902	ENSG00000091129.15	NRCAM	Adrenal_Gland	COVID19_HGI_A2_ALL_leave_23andme_20210107	7_107607902_C_T	0.297068	2.029e-07	2472	0.247889517691805	0.151218079891841	0.352413272926357	0.214946345980783	0.033532783509213	0.98831082432924
7_107107902_108107902	ENSG00000091129.15	NRCAM	Thyroid	COVID19_HGI_C2_ALL_eur_leave_23andme_20210107	7_108102129_A_T	2.90156e-10	0.0547	2801	0.00106754319834188	0.986341576705652	9.29284285606973e-06	0.00858199232462117	0.00399959492852856	0.71253837342416
7_107107902_108107902	ENSG00000091129.15	NRCAM	Nerve_Tibial	COVID19_HGI_A2_ALL_leave_UKBB_23andme_20210107	7_107607902_C_T	0.334996	5.721e-07	2477	0.454813667021922	0.12142260067907	0.31448171464427	0.0839325225454418	0.025349495109297	0.977175286122389
7_107107902_108107902	ENSG00000091129.15	NRCAM	Brain_Cerebellum	COVID19_HGI_C2_ALL_leave_UKBB_23andme_20210107	7_107854393_A_G	4.12166e-09	0.6831	2580	0.118072738202292	0.871898570389032	0.00107028023505405	0.00790234162467981	0.00105606954894219	0.26732993091869
7_107107902_108107902	ENSG00000091129.15	NRCAM	Skin_Not_Sun_Exposed_Suprapubic	COVID19_HGI_A2_ALL_leave_UKBB_23andme_20210107	7_107607902_C_T	0.211367	5.721e-07	2477	0.450037686315534	0.122962466274572	0.311179354335954	0.0849917861236888	0.0308287069502525	0.980655935373535
7_107107902_108107902	ENSG00000091129.15	NRCAM	Brain_Anterior_cingulate_cortex_BA24	COVID19_HGI_C2_ALL_eur_leave_23andme_20210107	7_107312196_G_A	0.435169	0.004425	2782	0.7739189955144	0.216925303664229	0.00663674943929078	0.00185958556395601	0.000659365818123973	0.0214441143586253
7_107107902_108107902	ENSG00000091129.15	NRCAM	Cells_Transformed_fibroblasts	COVID19_HGI_C2_ALL_leave_23andme_20210107	7_107865229_C_G	5.65291e-05	0.07612	2665	0.596650906714144	0.392173120735004	0.00595450060260323	0.0039125292119758	0.00130894273627315	0.040217515044718
7_107107902_108107902	ENSG00000091129.15	NRCAM	Cells_Transformed_fibroblasts	COVID19_HGI_B1_ALL_leave_23andme_20210107	7_107865229_C_G	5.65291e-05	0.392	2525	0.582065519544164	0.369212069074893	0.0267931385864932	0.0169903129531676	0.00493895984128233	0.0276652351845432
7_107107902_108107902	ENSG00000091129.15	NRCAM	Spleen	COVID19_HGI_B2_ALL_leave_UKBB_23andme_20210107	7_107607902_C_T	0.6243	0.0001896	2250	0.720515488110178	0.256796002907923	0.0149524897071986	0.00532674694109021	0.00240927233361072	0.0422879640985916
7_107107902_108107902	ENSG00000091129.15	NRCAM	Minor_Salivary_Gland	COVID19_HGI_A2_ALL_leave_UKBB_23andme_20210107	7_107607902_C_T	0.904025	5.721e-07	2476	0.445620057299414	0.130567049760523	0.308109038800647	0.0902507531464314	0.0254531009929842	0.975400832417216
7_107107902_108107902	ENSG00000091129.15	NRCAM	Brain_Spinal_cord_cervical_c-1	COVID19_HGI_A2_ALL_leave_23andme_20210107	7_107607902_C_T	0.229177	2.029e-07	2457	0.315870674083527	0.0778364870220702	0.449039243421616	0.110605083702359	0.0466485117704282	0.994271569386696
7_107107902_108107902	ENSG00000091129.15	NRCAM	Brain_Nucleus_accumbens_basal_ganglia	COVID19_HGI_B2_ALL_leave_23andme_20210107	7_107607902_C_T	0.462183	0.0004541	2499	0.791209331553437	0.194056958398502	0.0109959777825716	0.00269590058039924	0.00104183168509033	0.0412152704160844
7_107107902_108107902	ENSG00000091129.15	NRCAM	Cells_EBV-transformed_lymphocytes	COVID19_HGI_B2_ALL_eur_leave_23andme_20210107	7_107607902_C_T	0.713675	6.456e-05	2657	0.760562641144276	0.222033010750779	0.0124787780902081	0.00364167793640591	0.00128389207833159	0.213099489065549
7_107107902_108107902	ENSG00000091129.15	NRCAM	Brain_Hippocampus	COVID19_HGI_A2_ALL_leave_23andme_20210107	7_107607902_C_T	0.298313	2.029e-07	2449	0.322508477567697	0.0720710410827003	0.458427405214515	0.102400281224613	0.0445927949104741	0.994147760981127
7_107107902_108107902	ENSG00000091129.15	NRCAM	Brain_Hippocampus	COVID19_HGI_B2_ALL_leave_UKBB_23andme_20210107	7_107607902_C_T	0.298313	0.0001896	2228	0.814475372595777	0.163909980280881	0.0166195265611587	0.00334296250135512	0.00165215806082834	0.0799787097714635
7_107107902_108107902	ENSG00000091129.15	NRCAM	Brain_Frontal_Cortex_BA9	COVID19_HGI_B2_ALL_eur_leave_ukbb_23andme_20210107	7_107607902_C_T	0.732196	3.475e-05	2651	0.776913776258408	0.195237628202142	0.0207621125399181	0.00521562654497051	0.00187085645456112	0.295426315072779
7_107107902_108107902	ENSG00000091129.15	NRCAM	Heart_Atrial_Appendage	COVID19_HGI_B2_ALL_eur_leave_ukbb_23andme_20210107	7_107607902_C_T	0.446136	3.475e-05	2665	0.619264197484863	0.352948076002481	0.0165856965795604	0.00945122535760589	0.00175080457549002	0.240707356362274
7_107107902_108107902	ENSG00000091129.15	NRCAM	Brain_Anterior_cingulate_cortex_BA24	COVID19_HGI_C2_ALL_eur_leave_ukbb_23andme_20210107	7_107312196_G_A	0.435169	0.007145	2782	0.774759418962903	0.217160869805943	0.00584985722024955	0.00163909254033489	0.000590761470569538	0.0171485344192575
7_107107902_108107902	ENSG00000091129.15	NRCAM	Prostate	COVID19_HGI_B2_ALL_eur_leave_23andme_20210107	7_107607902_C_T	0.978296	6.456e-05	2649	0.733803106647776	0.248067535107767	0.0125377281415409	0.00423711666192872	0.00135451344098665	0.183962464224706
7_107107902_108107902	ENSG00000091129.15	NRCAM	Brain_Substantia_nigra	COVID19_HGI_B1_ALL_leave_UKBB_23andme_20210107	7_107472644_C_T	0.075496	0.003403	2282	0.77647716064766	0.175934517014998	0.0358852608757102	0.00812732154862957	0.00357573991300236	0.0219757436354305
7_107107902_108107902	ENSG00000091129.15	NRCAM	Ovary	COVID19_HGI_B2_ALL_eur_leave_ukbb_23andme_20210107	7_107607902_C_T	0.638748	3.475e-05	2661	0.739141215660161	0.232967728464014	0.0197697965208999	0.00622929158699599	0.00189196776792952	0.287815276580864
7_107107902_108107902	ENSG00000091129.15	NRCAM	Brain_Hippocampus	COVID19_HGI_A2_ALL_eur_leave_23andme_20210107	7_107607902_C_T	0.298313	2.414e-09	2845	0.00693098142783484	0.00182788362520478	0.728363520089831	0.192017918123671	0.0708596967334588	0.999844759099247
7_107107902_108107902	ENSG00000091129.15	NRCAM	Esophagus_Gastroesophageal_Junction	COVID19_HGI_B2_ALL_leave_UKBB_23andme_20210107	7_107607902_C_T	0.859481	0.0001896	2250	0.760667465346499	0.217438131131611	0.0157857431712212	0.00451078453837496	0.00159787581229344	0.0560637734754786
7_107107902_108107902	ENSG00000091129.15	NRCAM	Prostate	COVID19_HGI_B1_ALL_eur_leave_23andme_20210107	7_107532072_G_A	0.900666	0.0007729	2641	0.704167287812708	0.235258717293655	0.0419161657834649	0.0139993197593884	0.00465850935078361	0.0452488029205216
7_107107902_108107902	ENSG00000091129.15	NRCAM	Brain_Spinal_cord_cervical_c-1	COVID19_HGI_A2_ALL_leave_UKBB_23andme_20210107	7_107607902_C_T	0.229177	5.721e-07	2462	0.458575360003744	0.113235109156143	0.317029456692644	0.0782505489100591	0.0329095252374094	0.983036928125977
7_107107902_108107902	ENSG00000091129.15	NRCAM	Brain_Anterior_cingulate_cortex_BA24	COVID19_HGI_B1_ALL_eur_leave_ukbb_23andme_20210107	7_107368974_C_A	0.488691	0.0006745	2639	0.73293243387047	0.194705235626675	0.0529117233521006	0.0140507246476673	0.00539988250308753	0.0350740698346002
7_107107902_108107902	ENSG00000091129.15	NRCAM	Vagina	COVID19_HGI_B1_ALL_leave_23andme_20210107	7_107325381_GTTTAGGGAACTCA_G	7.90369e-06	0.3242	2523	0.710274560407899	0.242269451640669	0.0326282045289729	0.0111255394040483	0.00370224401841116	0.0241857877846007
7_107107902_108107902	ENSG00000091129.15	NRCAM	Brain_Hippocampus	COVID19_HGI_C2_ALL_leave_UKBB_23andme_20210107	7_107345251_T_C	0.197053	0.01317	2557	0.804507007680904	0.188402290875962	0.00532878137666725	0.00124739831101813	0.000514521755448074	0.0118611055789246
7_107107902_108107902	ENSG00000091129.15	NRCAM	Whole_Blood	COVID19_HGI_B1_ALL_eur_leave_23andme_20210107	7_107532072_G_A	0.738678	0.0007729	2656	0.72442528608933	0.215049585357557	0.0434169930586257	0.0128843466877048	0.00422378880678238	0.047805638058724
7_107107902_108107902	ENSG00000091129.15	NRCAM	Esophagus_Muscularis	COVID19_HGI_A2_ALL_leave_UKBB_23andme_20210107	7_107607902_C_T	0.28354	5.721e-07	2477	0.281969520593121	0.298840150444468	0.194968323828477	0.20661594462344	0.0176060605104936	0.949029228197313
7_107107902_108107902	ENSG00000091129.15	NRCAM	Muscle_Skeletal	COVID19_HGI_B1_ALL_leave_23andme_20210107	7_107930993_A_C	0.0754472	0.002889	2525	0.781756260850117	0.171165457637588	0.0359851307705346	0.00787572347150677	0.00321742727025374	0.0338934460244584
7_107107902_108107902	ENSG00000091129.15	NRCAM	Brain_Anterior_cingulate_cortex_BA24	COVID19_HGI_C2_ALL_leave_23andme_20210107	7_107312196_G_A	0.435169	0.002529	2650	0.782997961286013	0.209057174399635	0.00581219646277818	0.00155125068156021	0.000581417170013517	0.039379173170002
7_107107902_108107902	ENSG00000091129.15	NRCAM	Heart_Atrial_Appendage	COVID19_HGI_B2_ALL_leave_23andme_20210107	7_107607902_C_T	0.446136	0.0004541	2500	0.633310850379808	0.351895331418039	0.00880555428417379	0.00489165620283684	0.00109660771514246	0.0283609403134801
7_107107902_108107902	ENSG00000091129.15	NRCAM	Brain_Nucleus_accumbens_basal_ganglia	COVID19_HGI_C2_ALL_leave_23andme_20210107	7_107440930_T_C	0.510036	0.0009027	2664	0.784298383866792	0.205056040698409	0.00782359901957545	0.0020447149542141	0.000777261461009324	0.0529751907864248
7_107107902_108107902	ENSG00000091129.15	NRCAM	Esophagus_Mucosa	COVID19_HGI_A2_ALL_eur_leave_ukbb_23andme_20210107	7_107607902_C_T	0.458377	6.593e-09	2892	0.0127099144064602	0.00528580452405919	0.660409964442824	0.274604582743376	0.0469897338832813	0.999227883435505
7_107107902_108107902	ENSG00000091129.15	NRCAM	Ovary	COVID19_HGI_B2_ALL_leave_23andme_20210107	7_107607902_C_T	0.638748	0.0004541	2499	0.757503131824184	0.227685332155504	0.010527538450421	0.00316317776611979	0.00112081980377166	0.0359296281173295
7_107107902_108107902	ENSG00000091129.15	NRCAM	Testis	COVID19_HGI_B1_ALL_leave_23andme_20210107	7_107797688_T_G	5.97197e-05	0.5158	2525	0.494882664512392	0.456189556947674	0.0227800125056668	0.0209937707143622	0.00515399531990527	0.0135376133241176
7_107107902_108107902	ENSG00000091129.15	NRCAM	Uterus	COVID19_HGI_B1_ALL_leave_UKBB_23andme_20210107	7_107549512_T_C	0.355731	0.004485	2283	0.788132627920267	0.166260487134462	0.0348714736940292	0.00735292786092956	0.00338248339031236	0.0163704294544778
7_107107902_108107902	ENSG00000091129.15	NRCAM	Artery_Aorta	COVID19_HGI_A2_ALL_leave_23andme_20210107	7_107607902_C_T	0.0246361	2.029e-07	2472	0.189618902847878	0.192044364145866	0.269572585333788	0.272944934329974	0.0758192133424945	0.99476608437531
7_107107902_108107902	ENSG00000091129.15	NRCAM	Minor_Salivary_Gland	COVID19_HGI_B1_ALL_eur_leave_ukbb_23andme_20210107	7_107262878_T_C	0.989864	0.001114	2643	0.710644333780209	0.216902631548401	0.051399484895275	0.0156827632124975	0.00537078656361755	0.0335649274636921
7_107107902_108107902	ENSG00000091129.15	NRCAM	Vagina	COVID19_HGI_C2_ALL_leave_23andme_20210107	7_107440930_T_C	0.523603	0.0009027	2662	0.729164991901561	0.260192554581556	0.00726957134309831	0.00259326749328733	0.000779614680497615	0.0491018917717514
7_107107902_108107902	ENSG00000091129.15	NRCAM	Brain_Hippocampus	COVID19_HGI_C2_ALL_eur_leave_ukbb_23andme_20210107	7_107312196_G_A	0.171983	0.007145	2775	0.789710525665468	0.202290273690811	0.00591126659148341	0.00151364097668151	0.000574293075556253	0.0190176968256481
7_107107902_108107902	ENSG00000091129.15	NRCAM	Thyroid	COVID19_HGI_B1_ALL_leave_UKBB_23andme_20210107	7_108102129_A_T	2.90156e-10	0.8012	2296	0.00106474069123922	0.946878653898766	4.95733779671465e-05	0.0440778973815827	0.00792913465044498	0.602627507983029
7_107107902_108107902	ENSG00000091129.15	NRCAM	Colon_Sigmoid	COVID19_HGI_A2_ALL_leave_UKBB_23andme_20210107	7_107607902_C_T	0.982081	5.721e-07	2477	0.475927300309317	0.101924729064842	0.329080773731626	0.0704534204439971	0.0226137764502181	0.97411999164468
7_107107902_108107902	ENSG00000091129.15	NRCAM	Brain_Substantia_nigra	COVID19_HGI_A2_ALL_eur_leave_23andme_20210107	7_107607902_C_T	0.245702	2.414e-09	2847	0.00680653689463102	0.00193046709376028	0.715287743911136	0.202796426315073	0.0731788257853999	0.999844619075686
7_107107902_108107902	ENSG00000091129.15	NRCAM	Brain_Cerebellum	COVID19_HGI_B2_ALL_eur_leave_ukbb_23andme_20210107	7_107854393_A_G	4.12166e-09	0.4828	2665	0.116245614337655	0.856141838874588	0.00311339569757071	0.0229283981138059	0.00157075297638008	0.25765693679043
7_107107902_108107902	ENSG00000091129.15	NRCAM	Thyroid	COVID19_HGI_C2_ALL_leave_UKBB_23andme_20210107	7_108102129_A_T	2.90156e-10	0.2663	2580	0.00106988671341906	0.988482861228444	9.69807781672277e-06	0.00895870692631146	0.00147884705400869	0.612149418471036
7_107107902_108107902	ENSG00000091129.15	NRCAM	Brain_Amygdala	COVID19_HGI_B1_ALL_leave_UKBB_23andme_20210107	7_107549512_T_C	0.23129	0.004485	2280	0.772575076655369	0.179941561807937	0.0356600497869146	0.00830211180155305	0.0035211999482258	0.0158214834173224
7_107107902_108107902	ENSG00000091129.15	NRCAM	Adipose_Visceral_Omentum	COVID19_HGI_B2_ALL_leave_23andme_20210107	7_108095604_T_G	1.73445e-05	0.5582	2500	0.435251888083017	0.550016477250041	0.00605174240344317	0.00764639579470902	0.00103349646879023	0.0253648895723639
7_107107902_108107902	ENSG00000091129.15	NRCAM	Skin_Sun_Exposed_Lower_leg	COVID19_HGI_C2_ALL_eur_leave_23andme_20210107	7_107991831_T_C	8.05984e-09	0.04476	2801	0.00513596444570139	0.980283835222129	4.47079898803115e-05	0.00852725172414369	0.00600824061814508	0.148346478467945
7_107107902_108107902	ENSG00000091129.15	NRCAM	Stomach	COVID19_HGI_B1_ALL_eur_leave_ukbb_23andme_20210107	7_107262878_T_C	0.507424	0.001114	2658	0.750836938130884	0.17579954276221	0.0553923271779803	0.0129644481350045	0.00500674379392132	0.0374467640404036
7_107107902_108107902	ENSG00000091129.15	NRCAM	Brain_Cortex	COVID19_HGI_C2_ALL_leave_23andme_20210107	7_107440930_T_C	0.325339	0.0009027	2662	0.786073544672248	0.203308240892206	0.00783618629829903	0.00202597702292018	0.000756051114326693	0.0556099397965519
7_107107902_108107902	ENSG00000091129.15	NRCAM	Brain_Hippocampus	COVID19_HGI_C2_ALL_leave_23andme_20210107	7_107312196_G_A	0.171983	0.002529	2642	0.798561610035259	0.193534633600453	0.00590597431309843	0.00143076973161522	0.000567012319574225	0.0435573062446347
7_107107902_108107902	ENSG00000091129.15	NRCAM	Muscle_Skeletal	COVID19_HGI_B2_ALL_eur_leave_23andme_20210107	7_107607902_C_T	0.18975	6.456e-05	2665	0.797516385668236	0.184206881545458	0.0138104083120655	0.00318859057947348	0.00127773389476601	0.261723045516898
7_107107902_108107902	ENSG00000091129.15	NRCAM	Breast_Mammary_Tissue	COVID19_HGI_B1_ALL_eur_leave_ukbb_23andme_20210107	7_107368974_C_A	0.105403	0.0006745	2658	0.68841220987793	0.237410061033457	0.0507869983831663	0.0175088341599748	0.00588189654547142	0.0509959511524793
7_107107902_108107902	ENSG00000091129.15	NRCAM	Spleen	COVID19_HGI_C2_ALL_leave_23andme_20210107	7_107440930_T_C	0.889357	0.0009027	2663	0.701428699275363	0.287747777338742	0.00698957527850311	0.00286637268740198	0.000967575419990346	0.0359793808829416
7_107107902_108107902	ENSG00000091129.15	NRCAM	Brain_Cerebellar_Hemisphere	COVID19_HGI_B1_ALL_eur_leave_ukbb_23andme_20210107	7_107262878_T_C	0.413425	0.001114	2643	0.650675842840118	0.275396538224198	0.0476938580693768	0.0201802243949963	0.00605353647131102	0.027489396246921
7_107107902_108107902	ENSG00000091129.15	NRCAM	Pancreas	COVID19_HGI_B2_ALL_leave_23andme_20210107	7_107607902_C_T	0.478712	0.0004541	2500	0.771265133427817	0.213948418357126	0.0107236706837034	0.00297364975554978	0.00108912777580325	0.0369591924153191
7_107107902_108107902	ENSG00000091129.15	NRCAM	Vagina	COVID19_HGI_B2_ALL_eur_leave_23andme_20210107	7_107607902_C_T	0.293594	6.456e-05	2660	0.724336070883394	0.257468038998078	0.0124398856909136	0.00442046962297742	0.00133553480463632	0.231317099912662
7_107107902_108107902	ENSG00000091129.15	NRCAM	Heart_Left_Ventricle	COVID19_HGI_B1_ALL_eur_leave_23andme_20210107	7_107916960_T_C	0.0516856	0.0009081	2656	0.742708780903047	0.196584605612026	0.0445127780659379	0.0117774921864451	0.00441634323254411	0.0688890149038091
7_107107902_108107902	ENSG00000091129.15	NRCAM	Spleen	COVID19_HGI_B1_ALL_leave_UKBB_23andme_20210107	7_107990819_A_G	9.96039e-05	0.3812	2294	0.701423158955635	0.249659476324216	0.0326127530636943	0.0116032456306143	0.00470136602584062	0.013021240740281
7_107107902_108107902	ENSG00000091129.15	NRCAM	Esophagus_Mucosa	COVID19_HGI_B2_ALL_eur_leave_ukbb_23andme_20210107	7_107682728_G_A	0.116067	0.00017	2665	0.704751841657738	0.267327837399955	0.0188753043645921	0.0071579300260695	0.00188708655164548	0.241348958393023
7_107107902_108107902	ENSG00000091129.15	NRCAM	Skin_Not_Sun_Exposed_Suprapubic	COVID19_HGI_B1_ALL_leave_UKBB_23andme_20210107	7_107549512_T_C	0.0209122	0.004485	2296	0.756717054571547	0.195051801723236	0.0352320718735759	0.00907751655407559	0.00392155527756547	0.0244759219644366
7_107107902_108107902	ENSG00000091129.15	NRCAM	Brain_Anterior_cingulate_cortex_BA24	COVID19_HGI_A2_ALL_leave_23andme_20210107	7_107607902_C_T	0.167855	2.029e-07	2457	0.314203429417585	0.0779218827670602	0.446669303133796	0.110722697411216	0.0504826872703427	0.994681463633389
7_107107902_108107902	ENSG00000091129.15	NRCAM	Artery_Coronary	COVID19_HGI_A2_ALL_leave_23andme_20210107	7_107607902_C_T	0.00551271	2.029e-07	2472	0.283521095429147	0.062766258387196	0.403069069294312	0.089070366702149	0.161573210187196	0.998580081106934
7_107107902_108107902	ENSG00000091129.15	NRCAM	Skin_Sun_Exposed_Lower_leg	COVID19_HGI_A2_ALL_eur_leave_ukbb_23andme_20210107	7_107607902_C_T	0.61912	6.593e-09	2892	9.83515861488973e-05	0.018776188811327	0.00511037017515042	0.975614524029026	0.000400565398347706	0.775860244217962
7_107107902_108107902	ENSG00000091129.15	NRCAM	Brain_Caudate_basal_ganglia	COVID19_HGI_B1_ALL_leave_UKBB_23andme_20210107	7_107549512_T_C	0.278925	0.004485	2296	0.748286411369995	0.203687395639505	0.0348395486372842	0.00947979682079145	0.00370684753242467	0.0145055992868636
7_107107902_108107902	ENSG00000091129.15	NRCAM	Esophagus_Mucosa	COVID19_HGI_B1_ALL_leave_23andme_20210107	7_107462031_T_A	0.937458	0.002457	2525	0.697794604748619	0.254703263283718	0.0321202801440266	0.011720619974392	0.00366123184924392	0.0203024830425203
7_107107902_108107902	ENSG00000091129.15	NRCAM	Artery_Coronary	COVID19_HGI_C2_ALL_leave_UKBB_23andme_20210107	7_107440930_T_C	0.71653	0.0009367	2579	0.803506696552383	0.18683885215227	0.00727973293701957	0.00169206857651632	0.000682649781811193	0.062245816905651
7_107107902_108107902	ENSG00000091129.15	NRCAM	Cells_EBV-transformed_lymphocytes	COVID19_HGI_C2_ALL_eur_leave_ukbb_23andme_20210107	7_107270318_AG_A	0.578812	0.01523	2788	0.760268294684875	0.231798982241592	0.00561322835584302	0.00171081428573734	0.000608680431953094	0.00696752699953462
7_107107902_108107902	ENSG00000091129.15	NRCAM	Adipose_Subcutaneous	COVID19_HGI_B1_ALL_eur_leave_23andme_20210107	7_107532072_G_A	0.48389	0.0007729	2656	0.733858194911569	0.205545987169736	0.0439823357443685	0.0123146923740122	0.00429878980031461	0.0497366056433234
7_107107902_108107902	ENSG00000091129.15	NRCAM	Esophagus_Gastroesophageal_Junction	COVID19_HGI_B1_ALL_leave_UKBB_23andme_20210107	7_107462031_T_A	0.248335	0.004466	2296	0.740734286438868	0.211088119604575	0.0344879284289589	0.00982420932635698	0.00386545620124137	0.0140026839619248
7_107107902_108107902	ENSG00000091129.15	NRCAM	Brain_Cerebellum	COVID19_HGI_A2_ALL_leave_23andme_20210107	7_107607902_C_T	0.432638	2.029e-07	2472	0.0490109803989805	0.361354247795108	0.0696766856967637	0.513714684926422	0.00624340118272666	0.922290650536263
7_107107902_108107902	ENSG00000091129.15	NRCAM	Artery_Aorta	COVID19_HGI_B1_ALL_leave_UKBB_23andme_20210107	7_107893220_A_G	8.55022e-05	0.1113	2296	0.485481144194446	0.463181158467685	0.0226035695405453	0.0215581260712652	0.00717600172605824	0.0303880603737634
7_107107902_108107902	ENSG00000091129.15	NRCAM	Vagina	COVID19_HGI_B2_ALL_eur_leave_ukbb_23andme_20210107	7_107607902_C_T	0.293594	3.475e-05	2660	0.717132250840076	0.254907413489554	0.0191520074175469	0.00680565193441857	0.00200267631840441	0.315907593432102
7_107107902_108107902	ENSG00000091129.15	NRCAM	Brain_Amygdala	COVID19_HGI_B2_ALL_eur_leave_ukbb_23andme_20210107	7_107607902_C_T	0.458833	3.475e-05	2643	0.766312194676992	0.20597559290487	0.0203301622712054	0.00546258606872075	0.00191946407821244	0.318059000203685
7_107107902_108107902	ENSG00000091129.15	NRCAM	Heart_Left_Ventricle	COVID19_HGI_C2_ALL_leave_23andme_20210107	7_107440930_T_C	0.674069	0.0009027	2665	0.782027868609018	0.207344592299544	0.00780453924142932	0.00206851833094256	0.000754481519066544	0.0515217853140056
7_107107902_108107902	ENSG00000091129.15	NRCAM	Skin_Not_Sun_Exposed_Suprapubic	COVID19_HGI_A2_ALL_eur_leave_23andme_20210107	7_107607902_C_T	0.211367	2.414e-09	2873	0.0066893553297085	0.00208165568453843	0.702974476237966	0.218688556825687	0.0695659559220998	0.999829625096089
7_107107902_108107902	ENSG00000091129.15	NRCAM	Whole_Blood	COVID19_HGI_A2_ALL_eur_leave_ukbb_23andme_20210107	7_107607902_C_T	0.769661	6.593e-09	2892	0.0136546178629177	0.00441172945532063	0.709496965042214	0.22919119303464	0.0432454946049079	0.999187028367476
7_107107902_108107902	ENSG00000091129.15	NRCAM	Esophagus_Muscularis	COVID19_HGI_C2_ALL_leave_23andme_20210107	7_107890984_A_G	4.39958e-05	0.05437	2665	0.475912392414868	0.512552160614852	0.0047495454972607	0.00511353338271389	0.00167236809030516	0.0435585102968657
7_107107902_108107902	ENSG00000091129.15	NRCAM	Spleen	COVID19_HGI_A2_ALL_eur_leave_23andme_20210107	7_107607902_C_T	0.6243	2.414e-09	2867	0.00621880513193782	0.00268543794882116	0.653524660067474	0.282153122959883	0.0554179738918836	0.999780709044588
7_107107902_108107902	ENSG00000091129.15	NRCAM	Heart_Atrial_Appendage	COVID19_HGI_C2_ALL_eur_leave_ukbb_23andme_20210107	7_107991550_A_G	9.60082e-05	0.1405	2801	0.624691769022701	0.366958671877321	0.00478161151702228	0.00280807145274237	0.000759876130212648	0.0345239028168855
7_107107902_108107902	ENSG00000091129.15	NRCAM	Brain_Cortex	COVID19_HGI_B2_ALL_eur_leave_23andme_20210107	7_107607902_C_T	0.906919	6.456e-05	2663	0.780022623489666	0.201745760099831	0.0134937879743748	0.00348879655081472	0.00124903188531378	0.193690432655228
7_107107902_108107902	ENSG00000091129.15	NRCAM	Colon_Transverse	COVID19_HGI_B1_ALL_leave_23andme_20210107	7_107974078_C_T	1.7163e-06	0.4453	2525	0.190377993691986	0.758756497186507	0.00876331580816285	0.0349192425114741	0.00718295080187013	0.050064735655217
7_107107902_108107902	ENSG00000091129.15	NRCAM	Artery_Aorta	COVID19_HGI_B1_ALL_eur_leave_ukbb_23andme_20210107	7_107892222_G_C	3.43796e-05	0.4264	2658	0.464129228346298	0.459932012612819	0.0342407209392515	0.0339233003445335	0.00777473775709818	0.0226940341929913
7_107107902_108107902	ENSG00000091129.15	NRCAM	Artery_Aorta	COVID19_HGI_B2_ALL_eur_leave_23andme_20210107	7_107607902_C_T	0.0246361	6.456e-05	2665	0.487081697597543	0.494249329285847	0.00843468202790558	0.00855712509570948	0.00167716599299486	0.3541761673298
7_107107902_108107902	ENSG00000091129.15	NRCAM	Spleen	COVID19_HGI_A2_ALL_leave_UKBB_23andme_20210107	7_107607902_C_T	0.6243	5.721e-07	2477	0.414150372374294	0.162556981761143	0.286365007625316	0.112375760730462	0.0245518775087853	0.970971294391268
7_107107902_108107902	ENSG00000091129.15	NRCAM	Muscle_Skeletal	COVID19_HGI_B1_ALL_eur_leave_23andme_20210107	7_107532072_G_A	0.941982	0.0007729	2656	0.762536417037628	0.177081780507046	0.0457011081214378	0.0106089736584935	0.00407172067539467	0.0478779030491452
7_107107902_108107902	ENSG00000091129.15	NRCAM	Brain_Spinal_cord_cervical_c-1	COVID19_HGI_B2_ALL_leave_23andme_20210107	7_107607902_C_T	0.229177	0.0004541	2485	0.789114311781512	0.19638695176893	0.0107531132607814	0.00267505772644936	0.00107056546232757	0.0495322233019096
7_107107902_108107902	ENSG00000091129.15	NRCAM	Liver	COVID19_HGI_A2_ALL_leave_UKBB_23andme_20210107	7_107607902_C_T	0.769688	5.721e-07	2477	0.455031435939924	0.122348921870965	0.314632291347863	0.0845749660826245	0.023412384758623	0.973440226814603
7_107107902_108107902	ENSG00000091129.15	NRCAM	Brain_Hippocampus	COVID19_HGI_B1_ALL_leave_UKBB_23andme_20210107	7_107472644_C_T	0.0155067	0.003403	2275	0.788181848446443	0.16422074264805	0.0363620244203088	0.00757250582690078	0.00366287865829694	0.0432852235802242
7_107107902_108107902	ENSG00000091129.15	NRCAM	Brain_Anterior_cingulate_cortex_BA24	COVID19_HGI_B2_ALL_eur_leave_ukbb_23andme_20210107	7_107607902_C_T	0.167855	3.475e-05	2648	0.767082019564222	0.204855964727979	0.0204687213492739	0.00546422205026896	0.00212907230825655	0.365166268638255
7_107107902_108107902	ENSG00000091129.15	NRCAM	Thyroid	COVID19_HGI_A2_ALL_leave_23andme_20210107	7_108102129_A_T	2.90156e-10	0.3125	2472	0.000446091012948472	0.412144405076804	0.000634187340231379	0.585926139845792	0.000849176724224032	0.552282477993572
7_107107902_108107902	ENSG00000091129.15	NRCAM	Small_Intestine_Terminal_Ileum	COVID19_HGI_B1_ALL_eur_leave_ukbb_23andme_20210107	7_107262878_T_C	0.0487345	0.001114	2654	0.751299766892262	0.175550067529034	0.0552041846647898	0.0128940580900491	0.00505192282386513	0.04396080074401
7_107107902_108107902	ENSG00000091129.15	NRCAM	Heart_Atrial_Appendage	COVID19_HGI_B1_ALL_leave_23andme_20210107	7_107930993_A_C	0.0204659	0.002889	2525	0.611691544994869	0.339970395819423	0.0281568582692693	0.0156446878863609	0.00453651303007805	0.0205618304753727
7_107107902_108107902	ENSG00000091129.15	NRCAM	Brain_Frontal_Cortex_BA9	COVID19_HGI_C2_ALL_leave_23andme_20210107	7_107440930_T_C	0.500017	0.0009027	2651	0.792197979960479	0.19929096705414	0.0063190986886933	0.00158907460047492	0.00060287969621262	0.0699925098377697
7_107107902_108107902	ENSG00000091129.15	NRCAM	Brain_Nucleus_accumbens_basal_ganglia	COVID19_HGI_A2_ALL_leave_23andme_20210107	7_107607902_C_T	0.462183	2.029e-07	2471	0.319865870333283	0.077318794586859	0.454735640707806	0.109881661684062	0.0381980326879895	0.993032810474553
7_107107902_108107902	ENSG00000091129.15	NRCAM	Thyroid	COVID19_HGI_B1_ALL_eur_leave_ukbb_23andme_20210107	7_108102129_A_T	2.90156e-10	0.7748	2658	0.00103593216594075	0.921298572806978	7.64249739934625e-05	0.0679583519181087	0.00963071813497949	0.573617071818613
7_107107902_108107902	ENSG00000091129.15	NRCAM	Brain_Cerebellar_Hemisphere	COVID19_HGI_B2_ALL_leave_23andme_20210107	7_107607902_C_T	0.0859047	0.0004541	2487	0.696780668804662	0.288587405521611	0.0095120243880572	0.00393843764795	0.00118146363771966	0.0536957417546725
7_107107902_108107902	ENSG00000091129.15	NRCAM	Heart_Left_Ventricle	COVID19_HGI_C2_ALL_eur_leave_23andme_20210107	7_107129459_T_A	0.103617	0.002993	2801	0.774563108733949	0.216143086701287	0.00674248429735982	0.00188083064518963	0.000670489622214202	0.0263206552857126
7_107107902_108107902	ENSG00000091129.15	NRCAM	Artery_Aorta	COVID19_HGI_A2_ALL_leave_UKBB_23andme_20210107	7_107607902_C_T	0.0246361	5.721e-07	2477	0.277806979758596	0.281535821659403	0.192090127604759	0.194614489351903	0.0539525816253385	0.984003774262021
7_107107902_108107902	ENSG00000091129.15	NRCAM	Colon_Transverse	COVID19_HGI_C2_ALL_leave_UKBB_23andme_20210107	7_107974078_C_T	1.7163e-06	0.7977	2580	0.188178716643197	0.801937704517012	0.00170576175455497	0.00726832206475475	0.000909495020481332	0.0384022275208524
7_107107902_108107902	ENSG00000091129.15	NRCAM	Nerve_Tibial	COVID19_HGI_B2_ALL_leave_23andme_20210107	7_107607902_C_T	0.334996	0.0004541	2500	0.776214394156412	0.208990191586713	0.0107924852065969	0.00290470146900222	0.00109822758127559	0.0366672233467383
7_107107902_108107902	ENSG00000091129.15	NRCAM	Colon_Sigmoid	COVID19_HGI_C2_ALL_eur_leave_23andme_20210107	7_107129459_T_A	0.169973	0.002993	2801	0.794659940230132	0.196094336858306	0.00691742494359224	0.00170635709306003	0.00062194087490891	0.0255007026511863
7_107107902_108107902	ENSG00000091129.15	NRCAM	Cells_Transformed_fibroblasts	COVID19_HGI_C2_ALL_eur_leave_23andme_20210107	7_107865229_C_G	5.65291e-05	0.1303	2801	0.59232343041753	0.397999782050175	0.00515610849976627	0.00346348591585249	0.00105719311667643	0.0330138057317445
7_107107902_108107902	ENSG00000091129.15	NRCAM	Brain_Cerebellum	COVID19_HGI_C2_ALL_eur_leave_ukbb_23andme_20210107	7_107854393_A_G	4.12166e-09	0.9954	2801	0.117937058189188	0.873574897397992	0.000902731913057517	0.00668575135617944	0.00089956114358321	0.297724125611882
7_107107902_108107902	ENSG00000091129.15	NRCAM	Minor_Salivary_Gland	COVID19_HGI_B2_ALL_eur_leave_ukbb_23andme_20210107	7_107607902_C_T	0.904025	3.475e-05	2652	0.743518034063578	0.22864297366633	0.019798070625357	0.00608624969331156	0.001954671951424	0.27973910720915
7_107107902_108107902	ENSG00000091129.15	NRCAM	Muscle_Skeletal	COVID19_HGI_B2_ALL_eur_leave_ukbb_23andme_20210107	7_107607902_C_T	0.18975	3.475e-05	2665	0.789577147450719	0.182373110678581	0.0211471728011413	0.00488246230036929	0.00202010676918912	0.339009407102849
7_107107902_108107902	ENSG00000091129.15	NRCAM	Testis	COVID19_HGI_A2_ALL_eur_leave_23andme_20210107	7_107607902_C_T	0.256568	2.414e-09	2873	0.00458770765579874	0.00440878555033209	0.482115424807097	0.463267143944678	0.0456209380420946	0.999726331428558
7_107107902_108107902	ENSG00000091129.15	NRCAM	Colon_Sigmoid	COVID19_HGI_A2_ALL_leave_23andme_20210107	7_107607902_C_T	0.982081	2.029e-07	2472	0.329357097078591	0.0703740696344407	0.468232031849353	0.100015598559143	0.0320212028784724	0.990893752665298
7_107107902_108107902	ENSG00000091129.15	NRCAM	Brain_Nucleus_accumbens_basal_ganglia	COVID19_HGI_A2_ALL_eur_leave_23andme_20210107	7_107607902_C_T	0.462183	2.414e-09	2870	0.00690665787011237	0.00194579166216152	0.72581022849428	0.204419384616379	0.0609179373570667	0.999820589334295
7_107107902_108107902	ENSG00000091129.15	NRCAM	Liver	COVID19_HGI_A2_ALL_eur_leave_ukbb_23andme_20210107	7_107607902_C_T	0.769688	6.593e-09	2889	0.0136535361977605	0.00424102014650475	0.709439878880755	0.220311717077802	0.0523538476971787	0.999283063861348
7_107107902_108107902	ENSG00000091129.15	NRCAM	Spleen	COVID19_HGI_A2_ALL_leave_23andme_20210107	7_107607902_C_T	0.6243	2.029e-07	2472	0.286378860529837	0.112268175767395	0.407131824193215	0.159571919206076	0.0346492203034779	0.990223677501046
7_107107902_108107902	ENSG00000091129.15	NRCAM	Minor_Salivary_Gland	COVID19_HGI_B1_ALL_leave_UKBB_23andme_20210107	7_107462031_T_A	0.318556	0.004466	2293	0.750062426515153	0.20216477586217	0.034592599376792	0.00931990377139249	0.00386029447449322	0.0140391298819059
7_107107902_108107902	ENSG00000091129.15	NRCAM	Brain_Anterior_cingulate_cortex_BA24	COVID19_HGI_B2_ALL_leave_UKBB_23andme_20210107	7_107607902_C_T	0.167855	0.0001896	2236	0.797730717986438	0.180547594367345	0.0163986974140296	0.00370984650312307	0.00161314372906491	0.0932765240771734
7_107107902_108107902	ENSG00000091129.15	NRCAM	Muscle_Skeletal	COVID19_HGI_A2_ALL_leave_UKBB_23andme_20210107	7_107607902_C_T	0.18975	5.721e-07	2477	0.473012219342228	0.0995165639545113	0.327065135840048	0.0687792773913056	0.0316268034719067	0.982725209731008
7_107107902_108107902	ENSG00000091129.15	NRCAM	Prostate	COVID19_HGI_C2_ALL_leave_23andme_20210107	7_107440930_T_C	0.895425	0.0009027	2652	0.738869991805573	0.250453160878949	0.0073381214953307	0.00248653495952043	0.00085219086062676	0.0433666538213002
7_107107902_108107902	ENSG00000091129.15	NRCAM	Whole_Blood	COVID19_HGI_B1_ALL_eur_leave_ukbb_23andme_20210107	7_107262878_T_C	0.696299	0.001114	2658	0.714360154412726	0.212139878838965	0.0527012849083412	0.0156452774406754	0.00515340439929229	0.0330772826539769
7_107107902_108107902	ENSG00000091129.15	NRCAM	Minor_Salivary_Gland	COVID19_HGI_B2_ALL_leave_23andme_20210107	7_107607902_C_T	0.904025	0.0004541	2498	0.761530627520201	0.223639999250904	0.0105775670546552	0.0031051855513116	0.00114662062292751	0.0352457791013527
7_107107902_108107902	ENSG00000091129.15	NRCAM	Brain_Amygdala	COVID19_HGI_C2_ALL_eur_leave_23andme_20210107	7_107129459_T_A	0.00560865	0.002993	2775	0.772707354126005	0.218185823712299	0.0065903921137661	0.00186024253987044	0.000656187508059455	0.0277523467256395
7_107107902_108107902	ENSG00000091129.15	NRCAM	Liver	COVID19_HGI_C2_ALL_eur_leave_ukbb_23andme_20210107	7_107312196_G_A	0.292007	0.007145	2800	0.762206873284405	0.229602080830723	0.0058312490520496	0.00175596247739074	0.000603834355431329	0.0168755898169486
7_107107902_108107902	ENSG00000091129.15	NRCAM	Brain_Caudate_basal_ganglia	COVID19_HGI_A2_ALL_leave_23andme_20210107	7_107607902_C_T	0.948061	2.029e-07	2472	0.308882745643355	0.0905912251937977	0.43912457596529	0.128756787280322	0.0326446659172351	0.990675931780885
7_107107902_108107902	ENSG00000091129.15	NRCAM	Esophagus_Muscularis	COVID19_HGI_A2_ALL_eur_leave_ukbb_23andme_20210107	7_107607902_C_T	0.28354	6.593e-09	2892	0.0086214777094211	0.00952260434677873	0.447973889157696	0.494757504071206	0.0391245247148986	0.998965965993474
7_107107902_108107902	ENSG00000091129.15	NRCAM	Small_Intestine_Terminal_Ileum	COVID19_HGI_B1_ALL_leave_UKBB_23andme_20210107	7_107549512_T_C	0.0680214	0.004485	2294	0.793804112140635	0.158657766494341	0.0368492413751447	0.00736173716482309	0.00332714282505639	0.0188877800124473
7_107107902_108107902	ENSG00000091129.15	NRCAM	Brain_Hippocampus	COVID19_HGI_B2_ALL_leave_23andme_20210107	7_107607902_C_T	0.298313	0.0004541	2477	0.803817772774725	0.181828180425231	0.0108453470477509	0.00245222309311882	0.00105647665917375	0.0478629891914472
7_107107902_108107902	ENSG00000091129.15	NRCAM	Brain_Hippocampus	COVID19_HGI_B1_ALL_eur_leave_23andme_20210107	7_107532072_G_A	0.668024	0.0007729	2631	0.756020179410898	0.184141694583777	0.0447410385477583	0.0108932442408304	0.00420384321673645	0.0572567812718184
7_107107902_108107902	ENSG00000091129.15	NRCAM	Adrenal_Gland	COVID19_HGI_C2_ALL_leave_23andme_20210107	7_107440930_T_C	0.279786	0.0009027	2665	0.607015109074142	0.382201924366411	0.00605793403160442	0.00381341525854027	0.000911617269303101	0.0359328552894585
7_107107902_108107902	ENSG00000091129.15	NRCAM	Esophagus_Muscularis	COVID19_HGI_C2_ALL_eur_leave_23andme_20210107	7_107893094_GATAA_G	3.66287e-05	0.02593	2801	0.472906437291789	0.516857137324234	0.00411659707466843	0.00449756068220793	0.00162226762710091	0.107191059796886
7_107107902_108107902	ENSG00000091129.15	NRCAM	Brain_Cerebellar_Hemisphere	COVID19_HGI_C2_ALL_eur_leave_23andme_20210107	7_107914782_T_C	0.00117245	0.008304	2786	0.685335240961174	0.305262550930199	0.00589927222167585	0.00262678222341743	0.000876153663533725	0.027435590727017
7_107107902_108107902	ENSG00000091129.15	NRCAM	Esophagus_Mucosa	COVID19_HGI_A2_ALL_eur_leave_23andme_20210107	7_107607902_C_T	0.458377	2.414e-09	2873	0.006351960973864	0.00262695256897526	0.667518201470788	0.276015079550787	0.0474878054355868	0.999741188592573
7_107107902_108107902	ENSG00000091129.15	NRCAM	Stomach	COVID19_HGI_B2_ALL_leave_23andme_20210107	7_107607902_C_T	0.5812	0.0004541	2500	0.809700027997467	0.17560368929263	0.0112580694711812	0.002440596139964	0.000997617098757506	0.0386663032710262
7_107107902_108107902	ENSG00000091129.15	NRCAM	Lung	COVID19_HGI_B1_ALL_eur_leave_ukbb_23andme_20210107	7_108084881_C_T	4.50881e-10	0.4538	2658	0.000933066310209213	0.919253627068736	6.88361369947012e-05	0.0678051792923649	0.0119392911916949	0.367375803950804
7_107107902_108107902	ENSG00000091129.15	NRCAM	Pancreas	COVID19_HGI_C2_ALL_leave_UKBB_23andme_20210107	7_107440930_T_C	0.731927	0.0009367	2580	0.771019152650653	0.21931783613035	0.00698896775406621	0.00198733820869958	0.000686705256231608	0.0577206481411565
7_107107902_108107902	ENSG00000091129.15	NRCAM	Brain_Anterior_cingulate_cortex_BA24	COVID19_HGI_B1_ALL_eur_leave_23andme_20210107	7_107532072_G_A	0.187587	0.0007729	2637	0.742641828191265	0.197156929657184	0.0441382082592377	0.0117134843922739	0.00434954950003945	0.0589415022712543
7_107107902_108107902	ENSG00000091129.15	NRCAM	Pituitary	COVID19_HGI_B1_ALL_eur_leave_23andme_20210107	7_107532072_G_A	0.539682	0.0007729	2655	0.741542061724471	0.197950054726311	0.0443909316608203	0.0118456125785039	0.0042713393098933	0.0529288959736626
7_107107902_108107902	ENSG00000091129.15	NRCAM	Colon_Sigmoid	COVID19_HGI_A2_ALL_eur_leave_ukbb_23andme_20210107	7_107607902_C_T	0.982081	6.593e-09	2892	0.0142775877426084	0.00365015268757611	0.741866617813943	0.189612147695429	0.0505934940604438	0.999271595967758
7_107107902_108107902	ENSG00000091129.15	NRCAM	Prostate	COVID19_HGI_B2_ALL_leave_23andme_20210107	7_107962549_G_A	0.000233553	0.01969	2488	0.745166453187433	0.240052922724046	0.0102701377842453	0.00330728791972894	0.00120319838454692	0.0372022882595173
7_107107902_108107902	ENSG00000091129.15	NRCAM	Esophagus_Muscularis	COVID19_HGI_B1_ALL_eur_leave_ukbb_23andme_20210107	7_107893695_A_G	3.66287e-05	0.4647	2658	0.464791762627327	0.459226553288773	0.0342895988164544	0.0338712095725296	0.00782087569491652	0.0270865841781435
7_107107902_108107902	ENSG00000091129.15	NRCAM	Brain_Nucleus_accumbens_basal_ganglia	COVID19_HGI_C2_ALL_eur_leave_ukbb_23andme_20210107	7_107312196_G_A	0.237313	0.007145	2798	0.778096536480765	0.213734265357723	0.00594825546520823	0.00163333048459217	0.000587612211711824	0.0179391517874114
7_107107902_108107902	ENSG00000091129.15	NRCAM	Small_Intestine_Terminal_Ileum	COVID19_HGI_B2_ALL_eur_leave_23andme_20210107	7_107607902_C_T	0.759137	6.456e-05	2663	0.795744287056648	0.186039759089772	0.0137710940384896	0.00321836434419393	0.00122649547089663	0.221961436441895
7_107107902_108107902	ENSG00000091129.15	NRCAM	Brain_Hypothalamus	COVID19_HGI_C2_ALL_leave_UKBB_23andme_20210107	7_107440930_T_C	0.177433	0.0009367	2566	0.793426541913837	0.198857917012916	0.00572641345836465	0.00143466681316568	0.000554460801716995	0.0813060573901771
7_107107902_108107902	ENSG00000091129.15	NRCAM	Nerve_Tibial	COVID19_HGI_B1_ALL_leave_UKBB_23andme_20210107	7_107368974_C_A	0.0909406	0.003221	2296	0.759379295298495	0.192370182643596	0.0353560234299336	0.00895264245798896	0.00394185616998722	0.0190564942682066
7_107107902_108107902	ENSG00000091129.15	NRCAM	Testis	COVID19_HGI_B2_ALL_eur_leave_23andme_20210107	7_107607902_C_T	0.256568	6.456e-05	2665	0.509309016797582	0.472434118585698	0.00881958741587195	0.00817977576065689	0.00125750144019081	0.166010212123771
7_107107902_108107902	ENSG00000091129.15	NRCAM	Whole_Blood	COVID19_HGI_A2_ALL_leave_UKBB_23andme_20210107	7_107607902_C_T	0.769661	5.721e-07	2477	0.452727980462993	0.127079177155122	0.313039562983443	0.0878498183905995	0.0193034610078426	0.970134197748593
7_107107902_108107902	ENSG00000091129.15	NRCAM	Cells_Transformed_fibroblasts	COVID19_HGI_A2_ALL_eur_leave_ukbb_23andme_20210107	7_107607902_C_T	0.992289	6.593e-09	2892	0.0107731527792991	0.00745490186728903	0.559775401815276	0.387323677446535	0.0346728660916006	0.998772201347269
7_107107902_108107902	ENSG00000091129.15	NRCAM	Pituitary	COVID19_HGI_C2_ALL_leave_UKBB_23andme_20210107	7_107440930_T_C	0.861374	0.0009367	2580	0.786362980818726	0.20396304310604	0.00712805317097438	0.0018481423246093	0.000697780579650295	0.0604402160076457
7_107107902_108107902	ENSG00000091129.15	NRCAM	Brain_Putamen_basal_ganglia	COVID19_HGI_B1_ALL_eur_leave_23andme_20210107	7_107916960_T_C	0.0376174	0.0009081	2636	0.722780414393786	0.216797889965883	0.0429326181222335	0.0128730170827065	0.00461606043539092	0.0522542039700035
7_107107902_108107902	ENSG00000091129.15	NRCAM	Muscle_Skeletal	COVID19_HGI_A2_ALL_leave_23andme_20210107	7_107607902_C_T	0.18975	2.029e-07	2472	0.325982090890258	0.0684599444778806	0.463433938779295	0.0972815524563083	0.0448424733962585	0.994195955062194
7_107107902_108107902	ENSG00000091129.15	NRCAM	Brain_Hippocampus	COVID19_HGI_B2_ALL_eur_leave_23andme_20210107	7_107607902_C_T	0.298313	6.456e-05	2643	0.789295302488806	0.192601609773998	0.0135087120946133	0.00329505844293399	0.00129931719964892	0.256019935331496
7_107107902_108107902	ENSG00000091129.15	NRCAM	Whole_Blood	COVID19_HGI_C2_ALL_eur_leave_ukbb_23andme_20210107	7_107562788_C_A	0.00121318	0.02187	2801	0.754368636652293	0.237404439741445	0.00577420407946165	0.00181654128358863	0.00063617824321108	0.0331553370167223
7_107107902_108107902	ENSG00000091129.15	NRCAM	Brain_Nucleus_accumbens_basal_ganglia	COVID19_HGI_A2_ALL_leave_UKBB_23andme_20210107	7_107607902_C_T	0.462183	5.721e-07	2476	0.463091901249613	0.112211175586599	0.320192216974174	0.0775583990279643	0.0269463071616496	0.979155905772221
7_107107902_108107902	ENSG00000091129.15	NRCAM	Brain_Cortex	COVID19_HGI_C2_ALL_eur_leave_ukbb_23andme_20210107	7_107312196_G_A	0.38417	0.007145	2797	0.779696104438627	0.21214839960604	0.00595359685607192	0.00161933837735253	0.000582560721908627	0.0175407825918268
7_107107902_108107902	ENSG00000091129.15	NRCAM	Brain_Cerebellar_Hemisphere	COVID19_HGI_B2_ALL_leave_UKBB_23andme_20210107	7_107607902_C_T	0.0859047	0.0001896	2238	0.706409236001035	0.271701326337433	0.0145544918868964	0.00559625543020721	0.0017386903444287	0.0953990717794662
7_107107902_108107902	ENSG00000091129.15	NRCAM	Brain_Cerebellum	COVID19_HGI_B2_ALL_leave_UKBB_23andme_20210107	7_107854393_A_G	4.12166e-09	0.987	2250	0.118314755760402	0.860176636944616	0.00245532566184976	0.0178496024763388	0.00120367915679377	0.257610890158314
7_107107902_108107902	ENSG00000091129.15	NRCAM	Spleen	COVID19_HGI_C2_ALL_leave_UKBB_23andme_20210107	7_107440930_T_C	0.889357	0.0009367	2578	0.706328215599079	0.283950997603713	0.00637948069269751	0.00256383748924632	0.000777468615264958	0.0473082916056397
7_107107902_108107902	ENSG00000091129.15	NRCAM	Brain_Hippocampus	COVID19_HGI_B1_ALL_eur_leave_ukbb_23andme_20210107	7_107262878_T_C	0.909762	0.001114	2633	0.745706453031576	0.181753699292433	0.0541235958874141	0.0131865077440172	0.00522974404455993	0.0350300916253432
7_107107902_108107902	ENSG00000091129.15	NRCAM	Pituitary	COVID19_HGI_A2_ALL_eur_leave_23andme_20210107	7_107607902_C_T	0.524276	2.414e-09	2872	0.00690431240998384	0.00198626129929615	0.725563944270801	0.208676382974805	0.0568690990451136	0.999795343106963
7_107107902_108107902	ENSG00000091129.15	NRCAM	Prostate	COVID19_HGI_B2_ALL_eur_leave_ukbb_23andme_20210107	7_107607902_C_T	0.978296	3.475e-05	2649	0.726649617857308	0.245649245629846	0.0192707291589248	0.00651269395678546	0.00191771339713548	0.266147919591738
7_107107902_108107902	ENSG00000091129.15	NRCAM	Brain_Hypothalamus	COVID19_HGI_C2_ALL_leave_23andme_20210107	7_107440930_T_C	0.177433	0.0009027	2651	0.787664731313787	0.203831251527577	0.00627999173162599	0.00162453176250471	0.000599493664504927	0.0711516922675055
7_107107902_108107902	ENSG00000091129.15	NRCAM	Adipose_Visceral_Omentum	COVID19_HGI_B1_ALL_leave_UKBB_23andme_20210107	7_108095604_T_G	1.73445e-05	0.273	2296	0.431218637242737	0.517014045353666	0.0200771555613527	0.0240640872500958	0.0076260745921485	0.0497464477436697
7_107107902_108107902	ENSG00000091129.15	NRCAM	Esophagus_Gastroesophageal_Junction	COVID19_HGI_C2_ALL_eur_leave_23andme_20210107	7_107129459_T_A	0.130459	0.002993	2801	0.736835625304876	0.253798264107756	0.00641407081919247	0.00220854169915758	0.000743498069017991	0.0208209575843991
7_107107902_108107902	ENSG00000091129.15	NRCAM	Skin_Sun_Exposed_Lower_leg	COVID19_HGI_C2_ALL_leave_23andme_20210107	7_107972805_G_A	1.12228e-08	0.1006	2665	0.00514587097553808	0.981977497019803	5.13551416413755e-05	0.00979698295546547	0.00302829390755226	0.114432772625962
7_107107902_108107902	ENSG00000091129.15	NRCAM	Brain_Anterior_cingulate_cortex_BA24	COVID19_HGI_B1_ALL_leave_23andme_20210107	7_107532072_G_A	0.187587	0.002329	2511	0.760354823746445	0.192559029689688	0.0348596276381581	0.00882476091513894	0.00340175801057007	0.0274510057371959
7_107107902_108107902	ENSG00000091129.15	NRCAM	Brain_Spinal_cord_cervical_c-1	COVID19_HGI_B1_ALL_eur_leave_23andme_20210107	7_107532072_G_A	0.474697	0.0007729	2617	0.745602272861352	0.195286785476906	0.0433487697838507	0.0113494178519073	0.00441275402598397	0.0542978360465896
7_107107902_108107902	ENSG00000091129.15	NRCAM	Small_Intestine_Terminal_Ileum	COVID19_HGI_A2_ALL_leave_23andme_20210107	7_107607902_C_T	0.759137	2.029e-07	2472	0.327501332228751	0.0702582307490338	0.465593775215498	0.0998461363523593	0.0368005254543572	0.99301095862299
7_107107902_108107902	ENSG00000091129.15	NRCAM	Colon_Transverse	COVID19_HGI_C2_ALL_leave_23andme_20210107	7_108007949_T_C	4.98205e-06	0.06937	2665	0.187575494731556	0.800880858758327	0.00187197971853208	0.0079910090414119	0.00168065775017283	0.0451771950504784
7_107107902_108107902	ENSG00000091129.15	NRCAM	Artery_Tibial	COVID19_HGI_C2_ALL_leave_23andme_20210107	7_107440930_T_C	0.731019	0.0009027	2665	0.73993791311687	0.24936516740349	0.00738448680788528	0.00248780821404685	0.000824624457707515	0.0410199687094079
7_107107902_108107902	ENSG00000091129.15	NRCAM	Artery_Tibial	COVID19_HGI_C2_ALL_leave_UKBB_23andme_20210107	7_107440930_T_C	0.731019	0.0009367	2580	0.744775588473405	0.24555346505984	0.006751080766232	0.0022251452516225	0.000694720448900812	0.0514197784771045
7_107107902_108107902	ENSG00000091129.15	NRCAM	Heart_Left_Ventricle	COVID19_HGI_C2_ALL_eur_leave_ukbb_23andme_20210107	7_107312196_G_A	0.32219	0.007145	2801	0.775436961644215	0.216386936767496	0.00593546848283829	0.00165571715218401	0.000584915953266024	0.0175453485914181
7_107107902_108107902	ENSG00000091129.15	NRCAM	Testis	COVID19_HGI_B1_ALL_leave_UKBB_23andme_20210107	7_107823980_C_T	0.000133988	0.2359	2296	0.512059345674958	0.43805250854018	0.023841026921973	0.020389677078628	0.00565744178426131	0.0163591212994508
7_107107902_108107902	ENSG00000091129.15	NRCAM	Adipose_Visceral_Omentum	COVID19_HGI_C2_ALL_eur_leave_ukbb_23andme_20210107	7_108095604_T_G	1.73445e-05	0.5298	2801	0.430688616697673	0.560927206024349	0.00329664284367599	0.00429274022824706	0.00079479420605498	0.0339006319515843
7_107107902_108107902	ENSG00000091129.15	NRCAM	Prostate	COVID19_HGI_C2_ALL_leave_UKBB_23andme_20210107	7_107440930_T_C	0.895425	0.0009367	2567	0.744534332848926	0.245776348660805	0.00670908093640174	0.00221395148135275	0.000766286072514897	0.0509890767590022
7_107107902_108107902	ENSG00000091129.15	NRCAM	Esophagus_Mucosa	COVID19_HGI_B2_ALL_eur_leave_23andme_20210107	7_107607902_C_T	0.458377	6.456e-05	2665	0.711737782849911	0.269977758181594	0.0123249999234129	0.00467385730775888	0.00128560173732365	0.170603430022113
7_107107902_108107902	ENSG00000091129.15	NRCAM	Esophagus_Mucosa	COVID19_HGI_A2_ALL_leave_23andme_20210107	7_107607902_C_T	0.458377	2.029e-07	2472	0.291721041708874	0.108983283825474	0.414726560636289	0.154906924499858	0.0296621893295051	0.988470664579395
7_107107902_108107902	ENSG00000091129.15	NRCAM	Heart_Atrial_Appendage	COVID19_HGI_B2_ALL_leave_UKBB_23andme_20210107	7_107607902_C_T	0.446136	0.0001896	2250	0.64016878424361	0.337972933396801	0.0132850956228281	0.00701221859846363	0.0015609681382969	0.0519399298778206
7_107107902_108107902	ENSG00000091129.15	NRCAM	Colon_Transverse	COVID19_HGI_C2_ALL_eur_leave_23andme_20210107	7_108007949_T_C	4.98205e-06	0.05386	2801	0.187239844292874	0.801989036699983	0.00162990167715106	0.00697906174422396	0.00216215558576825	0.0446038902031337
7_107107902_108107902	ENSG00000091129.15	NRCAM	Breast_Mammary_Tissue	COVID19_HGI_C2_ALL_leave_23andme_20210107	7_107440930_T_C	0.0448612	0.0009027	2665	0.733195268689341	0.256060623954795	0.00731719606910476	0.00255458031727777	0.000872330969481506	0.0631122221809562
7_107107902_108107902	ENSG00000091129.15	NRCAM	Colon_Transverse	COVID19_HGI_B1_ALL_eur_leave_ukbb_23andme_20210107	7_107974078_C_T	1.7163e-06	0.3933	2658	0.191650062678285	0.73016984976338	0.0141388128852358	0.0538574472913999	0.0101838273817002	0.053006038878989
7_107107902_108107902	ENSG00000091129.15	NRCAM	Brain_Anterior_cingulate_cortex_BA24	COVID19_HGI_A2_ALL_eur_leave_23andme_20210107	7_107607902_C_T	0.167855	2.414e-09	2853	0.00673699417843092	0.00193505080851848	0.707980154463557	0.20327137884537	0.0800764217041241	0.99986119785832
7_107107902_108107902	ENSG00000091129.15	NRCAM	Skin_Not_Sun_Exposed_Suprapubic	COVID19_HGI_C2_ALL_leave_UKBB_23andme_20210107	7_107440930_T_C	0.607837	0.0009367	2580	0.771342727801727	0.218985416075584	0.00699190082815276	0.00198431602522885	0.000695639269307025	0.0550275757035668
7_107107902_108107902	ENSG00000091129.15	NRCAM	Ovary	COVID19_HGI_B1_ALL_eur_leave_23andme_20210107	7_107532072_G_A	0.781973	0.0007729	2650	0.714704545906255	0.224612293669448	0.0426008002392962	0.0133835796468351	0.00469878053816607	0.0477481229638702
7_107107902_108107902	ENSG00000091129.15	NRCAM	Esophagus_Mucosa	COVID19_HGI_A2_ALL_leave_UKBB_23andme_20210107	7_107607902_C_T	0.458377	5.721e-07	2477	0.421073863851682	0.157732985904697	0.291152268055265	0.10904375501203	0.0209971271763264	0.968377891458409
7_107107902_108107902	ENSG00000091129.15	NRCAM	Esophagus_Gastroesophageal_Junction	COVID19_HGI_C2_ALL_leave_23andme_20210107	7_107440930_T_C	0.949431	0.0009027	2665	0.743300223632006	0.245990212293815	0.00741804224166275	0.00245411380524522	0.000837408027271219	0.0438607837819305
7_107107902_108107902	ENSG00000091129.15	NRCAM	Brain_Anterior_cingulate_cortex_BA24	COVID19_HGI_B1_ALL_leave_UKBB_23andme_20210107	7_107549512_T_C	0.056892	0.004485	2282	0.775488988514131	0.176871160933364	0.0358676947151363	0.00817699914991249	0.00359515668745564	0.0185179627298305
7_107107902_108107902	ENSG00000091129.15	NRCAM	Adipose_Visceral_Omentum	COVID19_HGI_B2_ALL_leave_UKBB_23andme_20210107	7_107607902_C_T	0.945107	0.0001896	2250	0.441297126031101	0.537066440348211	0.00915801373278368	0.011144131081343	0.00133428880656101	0.034746870405046
7_107107902_108107902	ENSG00000091129.15	NRCAM	Brain_Spinal_cord_cervical_c-1	COVID19_HGI_B2_ALL_eur_leave_23andme_20210107	7_107607902_C_T	0.229177	6.456e-05	2636	0.777094591237854	0.205004506244818	0.0131001147924098	0.00345458128945726	0.00134620643546058	0.259878700785298
7_107107902_108107902	ENSG00000091129.15	NRCAM	Prostate	COVID19_HGI_C2_ALL_eur_leave_ukbb_23andme_20210107	7_107312196_G_A	0.774386	0.007145	2784	0.733537392509649	0.258304746141471	0.00555563884003681	0.00195569256726474	0.00064652994157803	0.0146220302610483
7_107107902_108107902	ENSG00000091129.15	NRCAM	Minor_Salivary_Gland	COVID19_HGI_C2_ALL_leave_UKBB_23andme_20210107	7_107440930_T_C	0.601277	0.0009367	2578	0.760358944167126	0.229946438177721	0.00688520905424896	0.00208148510270321	0.000727923498200883	0.0582285063992361
7_107107902_108107902	ENSG00000091129.15	NRCAM	Brain_Frontal_Cortex_BA9	COVID19_HGI_B1_ALL_eur_leave_23andme_20210107	7_107532072_G_A	0.32183	0.0007729	2641	0.751557456444162	0.188084170812042	0.0448641875400609	0.0112234050818835	0.0042707801218516	0.0581196609242532
7_107107902_108107902	ENSG00000091129.15	NRCAM	Brain_Substantia_nigra	COVID19_HGI_C2_ALL_leave_23andme_20210107	7_107440930_T_C	0.365594	0.0009027	2650	0.784377365393832	0.207072124729816	0.00625421219058276	0.00165043825384414	0.00064585943192517	0.06497095621755
7_107107902_108107902	ENSG00000091129.15	NRCAM	Thyroid	COVID19_HGI_B1_ALL_eur_leave_23andme_20210107	7_108102129_A_T	2.90156e-10	0.583	2656	0.00104881066114164	0.932751862803494	6.28583872885187e-05	0.0558923892642678	0.0102440788838078	0.483806353137786
7_107107902_108107902	ENSG00000091129.15	NRCAM	Ovary	COVID19_HGI_C2_ALL_eur_leave_ukbb_23andme_20210107	7_108092310_G_A	8.22949e-05	0.1313	2795	0.745349185374335	0.246469020260107	0.00567241222050913	0.00187509578745767	0.000634286357591715	0.0160731162159064
7_107107902_108107902	ENSG00000091129.15	NRCAM	Brain_Nucleus_accumbens_basal_ganglia	COVID19_HGI_A2_ALL_eur_leave_ukbb_23andme_20210107	7_107607902_C_T	0.462183	6.593e-09	2889	0.0138246331418629	0.00392015626264703	0.718330282995096	0.203631691110284	0.0602932364901092	0.999418493338792
7_107107902_108107902	ENSG00000091129.15	NRCAM	Colon_Sigmoid	COVID19_HGI_A2_ALL_eur_leave_23andme_20210107	7_107607902_C_T	0.982081	2.414e-09	2873	0.00713378677231679	0.00181092879416623	0.749679120436447	0.190256714091167	0.0511194499059025	0.999756624932482
7_107107902_108107902	ENSG00000091129.15	NRCAM	Brain_Frontal_Cortex_BA9	COVID19_HGI_C2_ALL_eur_leave_23andme_20210107	7_107312196_G_A	0.885481	0.004425	2786	0.783436855098697	0.207383849627059	0.00674454916949084	0.00178470197456159	0.000650044130190797	0.0219367767791534
7_107107902_108107902	ENSG00000091129.15	NRCAM	Adipose_Visceral_Omentum	COVID19_HGI_B2_ALL_eur_leave_23andme_20210107	7_107607902_C_T	0.945107	6.456e-05	2665	0.435271664922114	0.546561215710175	0.00753749957652612	0.0094635090886312	0.00116611070255327	0.101872385491791
7_107107902_108107902	ENSG00000091129.15	NRCAM	Whole_Blood	COVID19_HGI_A2_ALL_eur_leave_23andme_20210107	7_107607902_C_T	0.769661	2.414e-09	2873	0.00682248638027278	0.00219217522217072	0.716965021803067	0.230328766283298	0.0436915503111913	0.999747409113532
7_107107902_108107902	ENSG00000091129.15	NRCAM	Lung	COVID19_HGI_A2_ALL_eur_leave_ukbb_23andme_20210107	7_107607902_C_T	0.102086	6.593e-09	2892	1.69820554433098e-05	0.0188621851366828	0.000882391357866417	0.980083157401297	0.00015528404870988	0.79983672997856
7_107107902_108107902	ENSG00000091129.15	NRCAM	Cells_Transformed_fibroblasts	COVID19_HGI_B2_ALL_leave_23andme_20210107	7_107607902_C_T	0.992289	0.0004541	2500	0.602367183978787	0.382739884802438	0.00837531353576068	0.00532041829215661	0.00119719939085787	0.0201377125802958
7_107107902_108107902	ENSG00000091129.15	NRCAM	Small_Intestine_Terminal_Ileum	COVID19_HGI_B1_ALL_eur_leave_23andme_20210107	7_107532072_G_A	0.0680214	0.0007729	2652	0.761842549265778	0.177912678833285	0.0454522138967023	0.0106102486397327	0.00418230936450154	0.066822139597101
7_107107902_108107902	ENSG00000091129.15	NRCAM	Esophagus_Mucosa	COVID19_HGI_B1_ALL_eur_leave_23andme_20210107	7_107916960_T_C	0.000420184	0.0009081	2656	0.681896571471369	0.256259485423324	0.0408681188782004	0.0153527810786804	0.00562304314842706	0.206112363940087
7_107107902_108107902	ENSG00000091129.15	NRCAM	Muscle_Skeletal	COVID19_HGI_A2_ALL_eur_leave_23andme_20210107	7_107607902_C_T	0.18975	2.414e-09	2873	0.00701215321429911	0.00174227724078418	0.736896829389551	0.183022016421331	0.0713267237340343	0.999837825349923
7_107107902_108107902	ENSG00000091129.15	NRCAM	Muscle_Skeletal	COVID19_HGI_A2_ALL_eur_leave_ukbb_23andme_20210107	7_107607902_C_T	0.18975	6.593e-09	2892	0.014038859747239	0.00351131234034727	0.729462258359463	0.182377956417942	0.0706096131350087	0.999450950800721
7_107107902_108107902	ENSG00000091129.15	NRCAM	Brain_Anterior_cingulate_cortex_BA24	COVID19_HGI_B2_ALL_leave_23andme_20210107	7_107607902_C_T	0.167855	0.0004541	2485	0.78797792682766	0.197583939016278	0.0107030947058993	0.00268272795652698	0.00105231149363517	0.0547662406618184
7_107107902_108107902	ENSG00000091129.15	NRCAM	Brain_Hippocampus	COVID19_HGI_A2_ALL_leave_UKBB_23andme_20210107	7_107607902_C_T	0.298313	5.721e-07	2454	0.467900689527529	0.104844458600904	0.323377354518445	0.0724290638442449	0.0314484335088767	0.982599166626173
7_107107902_108107902	ENSG00000091129.15	NRCAM	Nerve_Tibial	COVID19_HGI_C2_ALL_eur_leave_ukbb_23andme_20210107	7_107312196_G_A	0.796259	0.007145	2801	0.763150905014191	0.228659343742356	0.0058414266644663	0.0017496407233703	0.000598683855616289	0.0154260719942754
7_107107902_108107902	ENSG00000091129.15	NRCAM	Colon_Transverse	COVID19_HGI_C2_ALL_eur_leave_ukbb_23andme_20210107	7_107974078_C_T	1.7163e-06	0.9556	2801	0.187673092216092	0.803844731922898	0.00143651615672727	0.0061520179518699	0.000893641752412914	0.0390866936098964
7_107107902_108107902	ENSG00000091129.15	NRCAM	Cells_Transformed_fibroblasts	COVID19_HGI_B2_ALL_eur_leave_ukbb_23andme_20210107	7_107607902_C_T	0.992289	3.475e-05	2665	0.58815347999024	0.384093808000356	0.0157524610674253	0.0102854346482732	0.00171481629370574	0.190232388315809
7_107107902_108107902	ENSG00000091129.15	NRCAM	Adipose_Visceral_Omentum	COVID19_HGI_B2_ALL_eur_leave_ukbb_23andme_20210107	7_107682728_G_A	0.204299	0.00017	2665	0.431102163465652	0.541325662908095	0.0115461699660235	0.0144967466520274	0.00152925700820165	0.165518028212353
7_107107902_108107902	ENSG00000091129.15	NRCAM	Brain_Caudate_basal_ganglia	COVID19_HGI_A2_ALL_eur_leave_23andme_20210107	7_107607902_C_T	0.948061	2.414e-09	2872	0.00670046799781572	0.00223424565123398	0.704142238990356	0.234741378396873	0.0521816689637216	0.999769757165596
7_107107902_108107902	ENSG00000091129.15	NRCAM	Skin_Sun_Exposed_Lower_leg	COVID19_HGI_C2_ALL_leave_UKBB_23andme_20210107	7_107972805_G_A	1.12228e-08	0.2111	2580	0.0051560823382631	0.983869758200191	4.67377406586407e-05	0.00891635885131811	0.00201106286956857	0.110703153059506
7_107107902_108107902	ENSG00000091129.15	NRCAM	Uterus	COVID19_HGI_B2_ALL_eur_leave_23andme_20210107	7_107607902_C_T	0.990108	6.456e-05	2644	0.788973248531742	0.1929096764243	0.0135585464136505	0.00331391823740794	0.00124461039289943	0.22686908934804
7_107107902_108107902	ENSG00000091129.15	NRCAM	Adrenal_Gland	COVID19_HGI_C2_ALL_leave_UKBB_23andme_20210107	7_107440930_T_C	0.279786	0.0009367	2580	0.610762113246395	0.379442592221381	0.00553630438389185	0.00343866886966768	0.000820321278664101	0.0421552313938017
7_107107902_108107902	ENSG00000091129.15	NRCAM	Minor_Salivary_Gland	COVID19_HGI_B2_ALL_leave_UKBB_23andme_20210107	7_107607902_C_T	0.904025	0.0001896	2249	0.771262007434582	0.206731478176	0.0160027427558618	0.00428770910414481	0.00171606252941147	0.0615112041601426
7_107107902_108107902	ENSG00000091129.15	NRCAM	Esophagus_Mucosa	COVID19_HGI_B1_ALL_eur_leave_ukbb_23andme_20210107	7_107262878_T_C	0.716544	0.001114	2658	0.673014668526849	0.25299329933641	0.0496510584673988	0.0186586732993491	0.00568230036999318	0.0284002054406633
7_107107902_108107902	ENSG00000091129.15	NRCAM	Heart_Atrial_Appendage	COVID19_HGI_B1_ALL_eur_leave_23andme_20210107	7_107532072_G_A	0.561881	0.0007729	2656	0.599897601050449	0.338427665135947	0.035953673181808	0.020277547528491	0.0054435131033049	0.0330499231030168
7_107107902_108107902	ENSG00000091129.15	NRCAM	Liver	COVID19_HGI_A2_ALL_leave_23andme_20210107	7_107607902_C_T	0.769688	2.029e-07	2472	0.314864336827756	0.0844122094090436	0.447628332583281	0.119971882498475	0.0331232386814443	0.990961981060474
7_107107902_108107902	ENSG00000091129.15	NRCAM	Stomach	COVID19_HGI_B2_ALL_eur_leave_ukbb_23andme_20210107	7_107607902_C_T	0.5812	3.475e-05	2665	0.787902547517488	0.18409578931033	0.0211023221437037	0.00492865006101044	0.00197069096746835	0.263950464850461
7_107107902_108107902	ENSG00000091129.15	NRCAM	Breast_Mammary_Tissue	COVID19_HGI_A2_ALL_eur_leave_ukbb_23andme_20210107	7_107607902_C_T	0.691445	6.593e-09	2892	0.0131410515159655	0.0048821036298867	0.682811944035517	0.253629649451756	0.045535251366875	0.999223399738114
7_107107902_108107902	ENSG00000091129.15	NRCAM	Pituitary	COVID19_HGI_A2_ALL_leave_UKBB_23andme_20210107	7_107607902_C_T	0.524276	5.721e-07	2477	0.461589847464702	0.11476194949338	0.31916711659874	0.0793271991079363	0.0251538873352409	0.97634375996789
7_107107902_108107902	ENSG00000091129.15	NRCAM	Brain_Amygdala	COVID19_HGI_B2_ALL_eur_leave_23andme_20210107	7_107607902_C_T	0.458833	6.456e-05	2643	0.774048329625871	0.208054973859468	0.0131245007230038	0.00352646377956704	0.00124573201209084	0.239318712304431
7_107107902_108107902	ENSG00000091129.15	NRCAM	Small_Intestine_Terminal_Ileum	COVID19_HGI_A2_ALL_leave_UKBB_23andme_20210107	7_107607902_C_T	0.759137	5.721e-07	2477	0.473997641554863	0.101878782486348	0.327746507772222	0.0704183056148949	0.0259587625716722	0.978891171371083
7_107107902_108107902	ENSG00000091129.15	NRCAM	Brain_Anterior_cingulate_cortex_BA24	COVID19_HGI_B2_ALL_eur_leave_23andme_20210107	7_107607902_C_T	0.167855	6.456e-05	2648	0.774782729271588	0.206912506630876	0.0133673566522521	0.00356850064171714	0.00136890680356714	0.277329822862899
7_107107902_108107902	ENSG00000091129.15	NRCAM	Brain_Hippocampus	COVID19_HGI_B1_ALL_leave_23andme_20210107	7_107462031_T_A	0.85657	0.002457	2503	0.775057993137395	0.178052268390027	0.0354230175175689	0.00813431494175719	0.00333240601325198	0.026798901709441
7_107107902_108107902	ENSG00000091129.15	NRCAM	Brain_Spinal_cord_cervical_c-1	COVID19_HGI_B1_ALL_leave_23andme_20210107	7_107462031_T_A	0.477153	0.002457	2502	0.76231073492082	0.190877521150812	0.0346543347275026	0.0086737304898698	0.00348367871099625	0.0253498783031484
7_107107902_108107902	ENSG00000091129.15	NRCAM	Brain_Spinal_cord_cervical_c-1	COVID19_HGI_B2_ALL_eur_leave_ukbb_23andme_20210107	7_107607902_C_T	0.229177	3.475e-05	2636	0.769311012524964	0.202951128536563	0.0203141542923689	0.00535698894811047	0.00206671569799459	0.346639788768383
7_107107902_108107902	ENSG00000091129.15	NRCAM	Brain_Spinal_cord_cervical_c-1	COVID19_HGI_C2_ALL_leave_23andme_20210107	7_107440930_T_C	0.109709	0.0009027	2646	0.783857634607627	0.207655014549509	0.00621439072511334	0.00164565301149484	0.000627307106255376	0.0682549768408208
7_107107902_108107902	ENSG00000091129.15	NRCAM	Adrenal_Gland	COVID19_HGI_B1_ALL_leave_UKBB_23andme_20210107	7_107973297_A_G	9.31394e-06	0.6979	2296	0.601468847131694	0.349323313204103	0.0280038536515593	0.0162592374891704	0.00494474852347355	0.0282113376855307
7_107107902_108107902	ENSG00000091129.15	NRCAM	Testis	COVID19_HGI_B2_ALL_leave_UKBB_23andme_20210107	7_107607902_C_T	0.256568	0.0001896	2250	0.518733522041286	0.459522482618746	0.0107650116855158	0.00953479105142332	0.0014441926030289	0.0566734571692844
7_107107902_108107902	ENSG00000091129.15	NRCAM	Breast_Mammary_Tissue	COVID19_HGI_A2_ALL_leave_23andme_20210107	7_107607902_C_T	0.691445	2.029e-07	2472	0.302151613217803	0.0989278012795413	0.429555230594509	0.140612410736159	0.028752944171988	0.989913256708022
7_107107902_108107902	ENSG00000091129.15	NRCAM	Adipose_Subcutaneous	COVID19_HGI_C2_ALL_eur_leave_23andme_20210107	7_107129459_T_A	0.174043	0.002993	2801	0.767713300670428	0.223011629683185	0.00668285749253599	0.00194063945228059	0.000651572701570739	0.0243521586378903
7_107107902_108107902	ENSG00000091129.15	NRCAM	Brain_Cortex	COVID19_HGI_B1_ALL_leave_UKBB_23andme_20210107	7_107368974_C_A	0.0628026	0.003221	2296	0.778362842132728	0.173693815675528	0.0362398804573899	0.00808340925511414	0.00362005247924043	0.0250265194337753
7_107107902_108107902	ENSG00000091129.15	NRCAM	Brain_Substantia_nigra	COVID19_HGI_B2_ALL_leave_23andme_20210107	7_107607902_C_T	0.245702	0.0004541	2487	0.790063374719872	0.19542758903524	0.0107854629511156	0.00266680138809669	0.00105677190567556	0.04945809785124
7_107107902_108107902	ENSG00000091129.15	NRCAM	Prostate	COVID19_HGI_B2_ALL_leave_UKBB_23andme_20210107	7_107607902_C_T	0.978296	0.0001896	2241	0.754306146188793	0.223929607435166	0.0155103524759145	0.0046028814557868	0.00165101244433956	0.0597212471523303
7_107107902_108107902	ENSG00000091129.15	NRCAM	Nerve_Tibial	COVID19_HGI_C2_ALL_leave_UKBB_23andme_20210107	7_107440930_T_C	0.541698	0.0009367	2580	0.775060160877428	0.215228708007989	0.00702559781194967	0.00195022335930094	0.000735309943332794	0.0535019673203841
7_107107902_108107902	ENSG00000091129.15	NRCAM	Stomach	COVID19_HGI_B1_ALL_leave_23andme_20210107	7_107532072_G_A	0.0281531	0.002329	2525	0.781239533487392	0.171490936268089	0.0359613452216985	0.00789050537106718	0.00341767965175338	0.0407602374901727
7_107107902_108107902	ENSG00000091129.15	NRCAM	Minor_Salivary_Gland	COVID19_HGI_B1_ALL_leave_23andme_20210107	7_107532072_G_A	0.217136	0.002329	2520	0.736534047263676	0.21694668107768	0.0331166567348711	0.00975088547587297	0.00365172944790068	0.0241516817076216
7_107107902_108107902	ENSG00000091129.15	NRCAM	Testis	COVID19_HGI_C2_ALL_eur_leave_23andme_20210107	7_107823854_C_CTCTA	0.000106239	0.2104	2801	0.507275105978385	0.483269625818091	0.0044157724502157	0.00420597393741808	0.000833521815890278	0.0137976229304933
7_107107902_108107902	ENSG00000091129.15	NRCAM	Ovary	COVID19_HGI_C2_ALL_eur_leave_23andme_20210107	7_107914782_T_C	0.000501421	0.008304	2795	0.744435586475643	0.246166915112762	0.00645717065246744	0.00213442487967876	0.000805902879448872	0.0551832422841916
7_107107902_108107902	ENSG00000091129.15	NRCAM	Artery_Aorta	COVID19_HGI_B1_ALL_eur_leave_23andme_20210107	7_107532072_G_A	0.0927539	0.0007729	2656	0.47105389457657	0.466728947817166	0.028231681118524	0.0279664549889387	0.00601902149880203	0.0332105413259623
7_107107902_108107902	ENSG00000091129.15	NRCAM	Esophagus_Mucosa	COVID19_HGI_B1_ALL_leave_UKBB_23andme_20210107	7_108090150_T_C	0.000113184	0.7881	2296	0.710921264678352	0.240826446616831	0.0330998606973156	0.0112087210863498	0.00394370692115116	0.0216155121873885
7_107107902_108107902	ENSG00000091129.15	NRCAM	Heart_Atrial_Appendage	COVID19_HGI_C2_ALL_eur_leave_23andme_20210107	7_107991550_A_G	9.60082e-05	0.04268	2801	0.623851232684911	0.366464921017337	0.00543055445429352	0.00318897138823137	0.00106432045522734	0.0571552795986959
7_107107902_108107902	ENSG00000091129.15	NRCAM	Thyroid	COVID19_HGI_A2_ALL_eur_leave_23andme_20210107	7_107607902_C_T	0.476644	2.414e-09	2873	1.01900546788912e-05	0.0094150483083408	0.00107085780283134	0.98941343700974	9.04668244087093e-05	0.791399950516119
7_107107902_108107902	ENSG00000091129.15	NRCAM	Brain_Cortex	COVID19_HGI_C2_ALL_leave_UKBB_23andme_20210107	7_107440930_T_C	0.325339	0.0009367	2579	0.791876115982609	0.198450938355151	0.00717556107177196	0.00179755724744052	0.00069982734302782	0.0634987731404996
7_107107902_108107902	ENSG00000091129.15	NRCAM	Vagina	COVID19_HGI_C2_ALL_leave_UKBB_23andme_20210107	7_107440930_T_C	0.523603	0.0009367	2578	0.734490822134991	0.255813782397357	0.00665182801487087	0.00231601928250432	0.000727548170276197	0.0556077904372585
7_107107902_108107902	ENSG00000091129.15	NRCAM	Liver	COVID19_HGI_A2_ALL_eur_leave_23andme_20210107	7_107607902_C_T	0.769688	2.414e-09	2870	0.00682263440723047	0.00210529031930018	0.716980262184771	0.22118885132412	0.0529029617645786	0.999772206577507
7_107107902_108107902	ENSG00000091129.15	NRCAM	Esophagus_Gastroesophageal_Junction	COVID19_HGI_C2_ALL_eur_leave_ukbb_23andme_20210107	7_107312196_G_A	0.991524	0.007145	2801	0.737666848751944	0.254084573646419	0.00564636269377457	0.00194419508035999	0.000658019827502328	0.0144057839599655
7_107107902_108107902	ENSG00000091129.15	NRCAM	Esophagus_Muscularis	COVID19_HGI_C2_ALL_eur_leave_ukbb_23andme_20210107	7_107800252_CT_C	9.37451e-07	0.5882	2801	0.473742058162983	0.517770418635961	0.00362618909635039	0.00396229868815261	0.000899035416552571	0.0373068324019028
7_107107902_108107902	ENSG00000091129.15	NRCAM	Lung	COVID19_HGI_A2_ALL_eur_leave_23andme_20210107	7_107607902_C_T	0.102086	2.414e-09	2873	8.47773308928932e-06	0.00941631088018622	0.000890912454846099	0.989546071060018	0.000138227871859939	0.907525866993303
7_107107902_108107902	ENSG00000091129.15	NRCAM	Brain_Cerebellar_Hemisphere	COVID19_HGI_C2_ALL_eur_leave_ukbb_23andme_20210107	7_107312196_G_A	0.537329	0.007145	2786	0.686180915452153	0.305639231913379	0.00519828827676801	0.00231475876279002	0.000666805594910373	0.0132332550282098
7_107107902_108107902	ENSG00000091129.15	NRCAM	Brain_Cerebellar_Hemisphere	COVID19_HGI_C2_ALL_leave_23andme_20210107	7_107440930_T_C	0.619631	0.0009027	2651	0.69248957278553	0.298817638679197	0.00552240995692113	0.00238219860856448	0.000788179969787026	0.0466843953713734
7_107107902_108107902	ENSG00000091129.15	NRCAM	Brain_Cerebellum	COVID19_HGI_B2_ALL_leave_23andme_20210107	7_107854393_A_G	4.12166e-09	0.4742	2500	0.117992222552253	0.867116503265236	0.00164056390344659	0.012055192645661	0.00119551763340358	0.28486971120463
7_107107902_108107902	ENSG00000091129.15	NRCAM	Ovary	COVID19_HGI_C2_ALL_leave_23andme_20210107	7_107440930_T_C	0.869117	0.0009027	2663	0.750898232494045	0.238422561387976	0.00748943983852848	0.00237720799415658	0.000812558285293788	0.0478885971358167
7_107107902_108107902	ENSG00000091129.15	NRCAM	Thyroid	COVID19_HGI_A2_ALL_eur_leave_ukbb_23andme_20210107	7_107607902_C_T	0.476644	6.593e-09	2892	2.04120764169459e-05	0.0188596661837601	0.00106061600649865	0.979952320348817	0.000106985384506956	0.662574357661413
7_107107902_108107902	ENSG00000091129.15	NRCAM	Brain_Spinal_cord_cervical_c-1	COVID19_HGI_B1_ALL_eur_leave_ukbb_23andme_20210107	7_107368974_C_A	0.215909	0.0006745	2619	0.736046394367319	0.192942695279144	0.052151307796527	0.013665430350373	0.00519417220663643	0.0472384291131109
7_107107902_108107902	ENSG00000091136.9	LAMB1	Adipose_Subcutaneous	COVID19_HGI_A2_ALL_leave_23andme_20210107	7_107613207_T_C	1.83306e-23	0.1812	2472	7.52964326696034e-15	0.412494227556853	1.07045519810019e-14	0.586423233220965	0.00108253922216409	0.76306158507178
7_107107902_108107902	ENSG00000091136.9	LAMB1	Muscle_Skeletal	COVID19_HGI_B1_ALL_leave_UKBB_23andme_20210107	7_107614370_T_G	5.6399e-29	0.9503	2296	1.01035595398557e-19	0.947199072655255	4.7041273053995e-21	0.0440920360367541	0.00870889130799143	0.98720548071378
7_107107902_108107902	ENSG00000091136.9	LAMB1	Esophagus_Gastroesophageal_Junction	COVID19_HGI_B1_ALL_eur_leave_ukbb_23andme_20210107	7_107614930_T_C	1.31896e-09	0.9324	2657	0.00962627538478367	0.912063134288513	0.000709139946101537	0.0671786379652272	0.0104228124153751	0.357036905968609
7_107107902_108107902	ENSG00000091136.9	LAMB1	Artery_Coronary	COVID19_HGI_B2_ALL_eur_leave_23andme_20210107	7_107607902_C_T	0.532738	6.456e-05	2662	0.423867473109206	0.558109251956214	0.00728567407068704	0.00959195210833588	0.00114564875555776	0.131019685369277
7_107107902_108107902	ENSG00000091136.9	LAMB1	Testis	COVID19_HGI_C2_ALL_leave_UKBB_23andme_20210107	7_107614930_T_C	9.8096e-11	0.2083	2580	0.00146069925736572	0.987737617538016	1.32406308883783e-05	0.0089515936004766	0.00183684897325346	0.426542510499026
7_107107902_108107902	ENSG00000091136.9	LAMB1	Cells_EBV-transformed_lymphocytes	COVID19_HGI_B1_ALL_eur_leave_ukbb_23andme_20210107	7_107262878_T_C	0.764655	0.001114	2644	0.747645456853512	0.179724316489701	0.0545253417072448	0.0131021855806797	0.00500269936886204	0.0380122259071648
7_107107902_108107902	ENSG00000091136.9	LAMB1	Brain_Putamen_basal_ganglia	COVID19_HGI_A2_ALL_leave_23andme_20210107	7_107607902_C_T	0.826533	2.029e-07	2458	0.320831047450798	0.0776156662116439	0.456092432412887	0.110303035062063	0.0351578188626088	0.992029428119736
7_107107902_108107902	ENSG00000091136.9	LAMB1	Brain_Caudate_basal_ganglia	COVID19_HGI_B2_ALL_eur_leave_ukbb_23andme_20210107	7_107607902_C_T	0.715948	3.475e-05	2665	0.769483641170983	0.202500603634296	0.0206090102531872	0.00542157004223945	0.00198517489929399	0.264943062155972
7_107107902_108107902	ENSG00000091136.9	LAMB1	Brain_Cerebellar_Hemisphere	COVID19_HGI_B2_ALL_eur_leave_ukbb_23andme_20210107	7_107607902_C_T	0.609849	3.475e-05	2652	0.69160174566441	0.280417554720082	0.0184877074796522	0.0074940459326943	0.0019989462031618	0.25080159797641
7_107107902_108107902	ENSG00000091136.9	LAMB1	Pancreas	COVID19_HGI_B1_ALL_eur_leave_23andme_20210107	7_107621854_T_C	3.32471e-06	0.9448	2656	0.453291898412342	0.484773112425213	0.0271671510986891	0.0290481955939711	0.0057196424697846	0.0794318398075005
7_107107902_108107902	ENSG00000091136.9	LAMB1	Spleen	COVID19_HGI_B2_ALL_eur_leave_23andme_20210107	7_107607902_C_T	0.385384	6.456e-05	2661	0.561668755986493	0.420122040061016	0.00971715928540554	0.00726710312383447	0.00122494154325185	0.183648817540673
7_107107902_108107902	ENSG00000091136.9	LAMB1	Small_Intestine_Terminal_Ileum	COVID19_HGI_C2_ALL_eur_leave_ukbb_23andme_20210107	7_107312196_G_A	0.178386	0.007145	2798	0.767959146376635	0.223837131004251	0.00586292505495736	0.00170823480314829	0.000632562761008403	0.0163481228425179
7_107107902_108107902	ENSG00000091136.9	LAMB1	Whole_Blood	COVID19_HGI_C2_ALL_leave_23andme_20210107	7_107440930_T_C	0.712241	0.0009027	2665	0.798951634958482	0.190450079514411	0.00797343628958964	0.00189994280474144	0.000724906432776444	0.0541536706270769
7_107107902_108107902	ENSG00000091136.9	LAMB1	Cells_EBV-transformed_lymphocytes	COVID19_HGI_C2_ALL_leave_23andme_20210107	7_107440930_T_C	0.922531	0.0009027	2662	0.797948067907242	0.191864984760018	0.00763326469531919	0.00183468392202562	0.000718998715395227	0.0581003414329552
7_107107902_108107902	ENSG00000091136.9	LAMB1	Brain_Anterior_cingulate_cortex_BA24	COVID19_HGI_B1_ALL_leave_23andme_20210107	7_107532072_G_A	0.21121	0.002329	2511	0.768553478323382	0.184303823109266	0.035235507473151	0.00844622916329467	0.00346096193090597	0.0269733193368949
7_107107902_108107902	ENSG00000091136.9	LAMB1	Testis	COVID19_HGI_C2_ALL_leave_23andme_20210107	7_107614930_T_C	9.8096e-11	0.5579	2665	0.00146068110383534	0.987738503091384	1.45774127134038e-05	0.00985657569879591	0.000929662693270894	0.399880966863094
7_107107902_108107902	ENSG00000091136.9	LAMB1	Colon_Transverse	COVID19_HGI_B1_ALL_leave_23andme_20210107	7_107613207_T_C	2.31998e-10	0.6323	2525	0.00272778191628319	0.945320833452172	0.000125562907375	0.0435058743295978	0.00831994739457234	0.489607290599257
7_107107902_108107902	ENSG00000091136.9	LAMB1	Brain_Nucleus_accumbens_basal_ganglia	COVID19_HGI_B1_ALL_eur_leave_ukbb_23andme_20210107	7_107262878_T_C	0.882534	0.001114	2655	0.750991449284806	0.175653380070127	0.0553651411893918	0.0129446015984011	0.00504542785727366	0.0369361250556676
7_107107902_108107902	ENSG00000091136.9	LAMB1	Lung	COVID19_HGI_B1_ALL_leave_UKBB_23andme_20210107	7_107623542_A_G	6.94547e-09	0.1152	2296	0.00174953899119935	0.938646765287937	8.1456976701099e-05	0.0436867215994629	0.0158355171447003	0.12450495422317
7_107107902_108107902	ENSG00000091136.9	LAMB1	Breast_Mammary_Tissue	COVID19_HGI_B1_ALL_eur_leave_23andme_20210107	7_107613207_T_C	1.39674e-17	0.7052	2656	8.85463884152274e-09	0.93565861699401	5.3068522110039e-10	0.0560685710892244	0.0082728025314405	0.492006884998664
7_107107902_108107902	ENSG00000091136.9	LAMB1	Brain_Frontal_Cortex_BA9	COVID19_HGI_B1_ALL_eur_leave_ukbb_23andme_20210107	7_107368974_C_A	0.30851	0.0006745	2643	0.734597109149711	0.192293839117195	0.0537865700247691	0.0140743417661227	0.00524813994220305	0.0407513247686519
7_107107902_108107902	ENSG00000091136.9	LAMB1	Esophagus_Muscularis	COVID19_HGI_A2_ALL_eur_leave_23andme_20210107	7_107613207_T_C	7.10331e-15	0.05227	2873	4.69935332930736e-09	0.00942540358032607	4.93848103815848e-07	0.990501675299644	7.24225725708436e-05	0.811661463816696
7_107107902_108107902	ENSG00000091136.9	LAMB1	Minor_Salivary_Gland	COVID19_HGI_C2_ALL_leave_23andme_20210107	7_107440930_T_C	0.389687	0.0009027	2662	0.7787908443749	0.21057442627041	0.00776282890275054	0.00209818938568678	0.000773711066252733	0.0537909694281131
7_107107902_108107902	ENSG00000091136.9	LAMB1	Esophagus_Gastroesophageal_Junction	COVID19_HGI_A2_ALL_eur_leave_ukbb_23andme_20210107	7_107607902_C_T	0.103112	6.593e-09	2892	0.000196855390113504	0.018657089346465	0.0102286496216811	0.969424997643174	0.00149240799856714	0.943877436970443
7_107107902_108107902	ENSG00000091136.9	LAMB1	Cells_EBV-transformed_lymphocytes	COVID19_HGI_B1_ALL_eur_leave_23andme_20210107	7_107532072_G_A	0.597135	0.0007729	2642	0.757954367360587	0.182097369052961	0.0450260619196661	0.0108133331404677	0.00410886852631816	0.0575890811334406
7_107107902_108107902	ENSG00000091136.9	LAMB1	Vagina	COVID19_HGI_B2_ALL_leave_23andme_20210107	7_107607902_C_T	0.282072	0.0004541	2499	0.782820788850464	0.202516114115019	0.0108060532434614	0.0027944685897277	0.00106257520132811	0.047302449919365
7_107107902_108107902	ENSG00000091136.9	LAMB1	Cells_Transformed_fibroblasts	COVID19_HGI_C2_ALL_leave_UKBB_23andme_20210107	7_107627314_T_C	3.97279e-05	0.05511	2580	0.621097879604042	0.368967729360183	0.0056299938046265	0.00334357809916095	0.000960819131987253	0.123068444470964
7_107107902_108107902	ENSG00000091136.9	LAMB1	Brain_Putamen_basal_ganglia	COVID19_HGI_B1_ALL_eur_leave_ukbb_23andme_20210107	7_107368974_C_A	0.344028	0.0006745	2638	0.73556611903218	0.191540861740139	0.0536778579419553	0.0139724309288034	0.00524273035692259	0.0397367717426371
7_107107902_108107902	ENSG00000091136.9	LAMB1	Brain_Cerebellar_Hemisphere	COVID19_HGI_B1_ALL_leave_UKBB_23andme_20210107	7_107368974_C_A	0.0853678	0.003221	2284	0.69910724508913	0.25240610140751	0.0323552154864809	0.0116770921672341	0.00445434584964498	0.0158111488342782
7_107107902_108107902	ENSG00000091136.9	LAMB1	Artery_Coronary	COVID19_HGI_B2_ALL_leave_UKBB_23andme_20210107	7_107627314_T_C	1.04071e-06	0.1051	2250	0.454885418725962	0.523126192959421	0.00944000462681877	0.0108544766331623	0.0016939070546351	0.145079398081837
7_107107902_108107902	ENSG00000091136.9	LAMB1	Brain_Cerebellar_Hemisphere	COVID19_HGI_B2_ALL_eur_leave_23andme_20210107	7_107607902_C_T	0.609849	6.456e-05	2652	0.698489102646627	0.28321010956186	0.0120607273198284	0.00488880363993312	0.00135125683175109	0.181154163431045
7_107107902_108107902	ENSG00000091136.9	LAMB1	Testis	COVID19_HGI_A2_ALL_leave_UKBB_23andme_20210107	7_107614930_T_C	9.8096e-11	0.3653	2477	0.000871593258249818	0.589386099419365	0.000602664700297093	0.407530451898298	0.00160919072379064	0.359026464833057
7_107107902_108107902	ENSG00000091136.9	LAMB1	Artery_Coronary	COVID19_HGI_A2_ALL_eur_leave_23andme_20210107	7_107607902_C_T	0.532738	2.414e-09	2867	0.0038828262140219	0.00522878834162994	0.408039911341753	0.549451492050235	0.0333969820523603	0.998588027231796
7_107107902_108107902	ENSG00000091136.9	LAMB1	Lung	COVID19_HGI_B2_ALL_eur_leave_23andme_20210107	7_107628211_T_C	4.2018e-09	0.6482	2665	0.00171209234024505	0.980292505467417	2.96479103271742e-05	0.0169745092073946	0.00099124507461678	0.100437767516035
7_107107902_108107902	ENSG00000091136.9	LAMB1	Uterus	COVID19_HGI_B1_ALL_eur_leave_ukbb_23andme_20210107	7_107481494_G_C	0.000158146	0.03416	2634	0.685769850545299	0.240668666611791	0.04995244720642	0.0175245620744096	0.00608447356208055	0.0403431886806634
7_107107902_108107902	ENSG00000091136.9	LAMB1	Brain_Cerebellar_Hemisphere	COVID19_HGI_B1_ALL_eur_leave_23andme_20210107	7_107532072_G_A	0.806111	0.0007729	2641	0.670094847457984	0.269013008440081	0.0400007472244705	0.0160536671095501	0.00483772976791409	0.0438868731738234
7_107107902_108107902	ENSG00000091136.9	LAMB1	Adipose_Subcutaneous	COVID19_HGI_B2_ALL_eur_leave_ukbb_23andme_20210107	7_107613207_T_C	1.83306e-23	0.8296	2665	1.77596671847224e-14	0.97292261230673	4.75655548110354e-16	0.0260566769708994	0.00102071072235338	0.721433673974552
7_107107902_108107902	ENSG00000091136.9	LAMB1	Colon_Transverse	COVID19_HGI_A2_ALL_leave_23andme_20210107	7_107613207_T_C	2.31998e-10	0.1812	2472	0.00118670426092221	0.411249349791317	0.00168708357046062	0.584653306002969	0.00122355637433084	0.48668134215405
7_107107902_108107902	ENSG00000091136.9	LAMB1	Artery_Aorta	COVID19_HGI_A2_ALL_eur_leave_ukbb_23andme_20210107	7_107614930_T_C	4.14285e-15	0.1388	2892	1.31765424420684e-08	0.0188804244037	6.84656060407671e-07	0.981030941098063	8.79366656333567e-05	0.657393896138749
7_107107902_108107902	ENSG00000091136.9	LAMB1	Whole_Blood	COVID19_HGI_C2_ALL_leave_UKBB_23andme_20210107	7_107440930_T_C	0.712241	0.0009367	2580	0.805166673755719	0.185196902285576	0.00729850082216723	0.0016780729981665	0.000659850138371318	0.062905473597268
7_107107902_108107902	ENSG00000091136.9	LAMB1	Brain_Hypothalamus	COVID19_HGI_B2_ALL_eur_leave_ukbb_23andme_20210107	7_107607902_C_T	0.776685	3.475e-05	2650	0.787801784866387	0.184364796397698	0.0210456310853582	0.00492332555987811	0.00186446209067801	0.294848147637273
7_107107902_108107902	ENSG00000091136.9	LAMB1	Cells_EBV-transformed_lymphocytes	COVID19_HGI_B1_ALL_leave_23andme_20210107	7_107462031_T_A	0.882925	0.002457	2522	0.776494060801804	0.176532728208169	0.0356485715807821	0.00810133269127821	0.00322330671796625	0.0277480906925889
7_107107902_108107902	ENSG00000091136.9	LAMB1	Heart_Atrial_Appendage	COVID19_HGI_A2_ALL_eur_leave_ukbb_23andme_20210107	7_107614930_T_C	1.5453e-16	0.1388	2892	3.70391392655224e-10	0.0188802694293723	1.92456187060579e-08	0.981022879703126	9.68312514927374e-05	0.187501690762203
7_107107902_108107902	ENSG00000091136.9	LAMB1	Small_Intestine_Terminal_Ileum	COVID19_HGI_C2_ALL_eur_leave_23andme_20210107	7_107312196_G_A	0.178386	0.004425	2798	0.767125833437199	0.223594245196494	0.00667154273885801	0.00194389075713726	0.000664487870311114	0.0217209930713699
7_107107902_108107902	ENSG00000091136.9	LAMB1	Muscle_Skeletal	COVID19_HGI_B2_ALL_leave_23andme_20210107	7_107612629_A_G	3.7612e-31	0.3009	2500	8.11776547593613e-22	0.985096150369291	1.1286941400369e-23	0.013695568937011	0.00120828069369512	0.594229924816944
7_107107902_108107902	ENSG00000091136.9	LAMB1	Brain_Cerebellum	COVID19_HGI_B1_ALL_eur_leave_23andme_20210107	7_107532072_G_A	0.75714	0.0007729	2655	0.735558412980533	0.203460659058349	0.0440315978176952	0.012174676703903	0.00477465343951991	0.0469589899794035
7_107107902_108107902	ENSG00000091136.9	LAMB1	Vagina	COVID19_HGI_A2_ALL_leave_23andme_20210107	7_107607902_C_T	0.282072	2.029e-07	2472	0.314731251442034	0.0798815023652148	0.447439131132579	0.113519476592086	0.0444286384680866	0.993871417200613
7_107107902_108107902	ENSG00000091136.9	LAMB1	Breast_Mammary_Tissue	COVID19_HGI_B2_ALL_eur_leave_23andme_20210107	7_107613207_T_C	1.39674e-17	0.5485	2665	9.29292516457578e-09	0.981971786392028	1.60923453414347e-10	0.0170035555264106	0.00102464862771188	0.512591079764195
7_107107902_108107902	ENSG00000091136.9	LAMB1	Colon_Transverse	COVID19_HGI_B2_ALL_eur_leave_ukbb_23andme_20210107	7_107613207_T_C	2.31998e-10	0.8296	2665	0.00279911927289778	0.970083109099074	7.49685564559337e-05	0.0259805853081573	0.001062217763415	0.49976916582918
7_107107902_108107902	ENSG00000091136.9	LAMB1	Brain_Caudate_basal_ganglia	COVID19_HGI_C2_ALL_leave_23andme_20210107	7_107440930_T_C	0.179059	0.0009027	2665	0.783670518931407	0.2056541620512	0.00782093268393391	0.00205159974575006	0.000802786587709279	0.0533208574405271
7_107107902_108107902	ENSG00000091136.9	LAMB1	Lung	COVID19_HGI_C2_ALL_leave_23andme_20210107	7_107628211_T_C	4.2018e-09	0.4647	2665	0.00172470580564803	0.987513790382946	1.72123458516166e-05	0.00985437283844674	0.000889918627107848	0.114635953895316
7_107107902_108107902	ENSG00000091136.9	LAMB1	Brain_Frontal_Cortex_BA9	COVID19_HGI_A2_ALL_eur_leave_23andme_20210107	7_107607902_C_T	0.444375	2.414e-09	2857	0.0068879496775534	0.00194412749923946	0.72384398775477	0.204242272997991	0.0630816620704462	0.999820390000802
7_107107902_108107902	ENSG00000091136.9	LAMB1	Brain_Substantia_nigra	COVID19_HGI_A2_ALL_leave_UKBB_23andme_20210107	7_107607902_C_T	0.561652	5.721e-07	2464	0.457866894452031	0.117052229863312	0.316547496096606	0.0808967340060675	0.0276366455819835	0.979027764826239
7_107107902_108107902	ENSG00000091136.9	LAMB1	Uterus	COVID19_HGI_B1_ALL_leave_23andme_20210107	7_107573254_T_G	0.00312585	0.008302	2509	0.712473630958358	0.242849148422083	0.029751011709035	0.0101359469447096	0.00479026196581467	0.0213953381042215
7_107107902_108107902	ENSG00000091136.9	LAMB1	Esophagus_Gastroesophageal_Junction	COVID19_HGI_A2_ALL_eur_leave_23andme_20210107	7_107607902_C_T	0.103112	2.414e-09	2873	9.82717810294325e-05	0.00931357784985102	0.0103272363917238	0.978748634513206	0.00151227946418885	0.940783287527804
7_107107902_108107902	ENSG00000091136.9	LAMB1	Brain_Hypothalamus	COVID19_HGI_C2_ALL_leave_23andme_20210107	7_107440930_T_C	0.343519	0.0009027	2651	0.803944686856081	0.187560252498294	0.00640979059417797	0.0014948133465177	0.000590456704929806	0.0729066760687063
7_107107902_108107902	ENSG00000091136.9	LAMB1	Brain_Substantia_nigra	COVID19_HGI_B1_ALL_leave_23andme_20210107	7_107532072_G_A	0.0853108	0.002329	2508	0.756274494103508	0.196757316469904	0.0345237157700416	0.00897844956667102	0.00346602408987522	0.0279419981253751
7_107107902_108107902	ENSG00000091136.9	LAMB1	Colon_Transverse	COVID19_HGI_B1_ALL_eur_leave_23andme_20210107	7_107613207_T_C	2.31998e-10	0.7052	2656	0.00269184413727459	0.932904244253992	0.000161330340708926	0.0559034268688306	0.00833915439919383	0.495611022603591
7_107107902_108107902	ENSG00000091136.9	LAMB1	Ovary	COVID19_HGI_A2_ALL_eur_leave_ukbb_23andme_20210107	7_107607902_C_T	0.559107	6.593e-09	2883	0.0139445545944718	0.00378786357609014	0.724559746279474	0.196756627513423	0.0609512080365413	0.99942081626431
7_107107902_108107902	ENSG00000091136.9	LAMB1	Brain_Hypothalamus	COVID19_HGI_A2_ALL_eur_leave_23andme_20210107	7_107607902_C_T	0.776685	2.414e-09	2856	0.00708433880928536	0.00179580751535794	0.744481985891296	0.188660600613361	0.0579772671706995	0.99980550120437
7_107107902_108107902	ENSG00000091136.9	LAMB1	Brain_Caudate_basal_ganglia	COVID19_HGI_B2_ALL_leave_23andme_20210107	7_107607902_C_T	0.715948	0.0004541	2500	0.79039264757512	0.19461418560191	0.0109896196470669	0.00270461677396372	0.00129893040193925	0.0300132396228848
7_107107902_108107902	ENSG00000091136.9	LAMB1	Brain_Putamen_basal_ganglia	COVID19_HGI_C2_ALL_eur_leave_23andme_20210107	7_107129459_T_A	0.522367	0.002993	2782	0.777469311276345	0.213367689985105	0.00667398377806928	0.0018309415551214	0.000658073405358952	0.0214409865792394
7_107107902_108107902	ENSG00000091136.9	LAMB1	Brain_Nucleus_accumbens_basal_ganglia	COVID19_HGI_B2_ALL_eur_leave_23andme_20210107	7_107607902_C_T	0.0145081	6.456e-05	2663	0.79508767762842	0.18598366647079	0.0137558343743984	0.00321575159831162	0.00195706992808061	0.49728126925829
7_107107902_108107902	ENSG00000091136.9	LAMB1	Artery_Tibial	COVID19_HGI_B2_ALL_eur_leave_23andme_20210107	7_107612629_A_G	3.29205e-21	0.5165	2665	1.03969578347005e-12	0.98195244527591	1.80041733914008e-14	0.0170032008955395	0.00104435382749201	0.563888746016541
7_107107902_108107902	ENSG00000091136.9	LAMB1	Vagina	COVID19_HGI_C2_ALL_eur_leave_ukbb_23andme_20210107	7_107312196_G_A	0.625465	0.007145	2793	0.770559342229707	0.221318329003594	0.00585694500982399	0.00168163488322979	0.000583748873645287	0.0171357899424175
7_107107902_108107902	ENSG00000091136.9	LAMB1	Nerve_Tibial	COVID19_HGI_B1_ALL_eur_leave_23andme_20210107	7_107613207_T_C	1.78149e-16	0.7052	2656	1.12991727833181e-08	0.935636171367467	6.77193515634738e-10	0.0560672020430238	0.00829661461314182	0.629385359892317
7_107107902_108107902	ENSG00000091136.9	LAMB1	Nerve_Tibial	COVID19_HGI_B2_ALL_eur_leave_ukbb_23andme_20210107	7_107613207_T_C	1.78149e-16	0.8296	2665	1.17495177266706e-08	0.972927310064042	3.14686262765075e-10	0.0260568076309871	0.00101587024076675	0.66023912748879
7_107107902_108107902	ENSG00000091136.9	LAMB1	Colon_Sigmoid	COVID19_HGI_C2_ALL_leave_23andme_20210107	7_107631781_C_T	4.07824e-07	0.2759	2665	0.154761805895418	0.834431318430785	0.00154450325323269	0.0083265832550779	0.000935789165486988	0.115738487821523
7_107107902_108107902	ENSG00000091136.9	LAMB1	Colon_Transverse	COVID19_HGI_A2_ALL_eur_leave_ukbb_23andme_20210107	7_107607902_C_T	0.947149	6.593e-09	2892	5.43076105591155e-05	0.0188226582099554	0.00282183545941825	0.978029212841952	0.000271985878115638	0.702328137079098
7_107107902_108107902	ENSG00000091136.9	LAMB1	Adipose_Visceral_Omentum	COVID19_HGI_B1_ALL_leave_23andme_20210107	7_107612629_A_G	5.87199e-10	0.4737	2525	0.000543867890780744	0.947159555652646	2.50348582438691e-05	0.0435901513631574	0.00868139023517187	0.11768114331727
7_107107902_108107902	ENSG00000091136.9	LAMB1	Cells_Transformed_fibroblasts	COVID19_HGI_B1_ALL_leave_UKBB_23andme_20210107	7_107614370_T_G	1.67726e-05	0.9503	2296	0.667143918784918	0.283707826297238	0.0310616264753775	0.0132043012994369	0.00488232714302934	0.0882704945563697
7_107107902_108107902	ENSG00000091136.9	LAMB1	Brain_Cerebellum	COVID19_HGI_B1_ALL_leave_23andme_20210107	7_107462031_T_A	0.402358	0.002457	2525	0.753558575403525	0.198993168087866	0.0346871592044116	0.00915627727454781	0.0036048200296501	0.0242703469773025
7_107107902_108107902	ENSG00000091136.9	LAMB1	Brain_Spinal_cord_cervical_c-1	COVID19_HGI_C2_ALL_leave_UKBB_23andme_20210107	7_107440930_T_C	0.674485	0.0009367	2564	0.792253765572195	0.200037041572161	0.005699202657528	0.00143842650545341	0.000571563692662921	0.0772069205664594
7_107107902_108107902	ENSG00000091136.9	LAMB1	Pituitary	COVID19_HGI_C2_ALL_eur_leave_ukbb_23andme_20210107	7_107312196_G_A	0.00284629	0.007145	2800	0.778600331806206	0.213192169752896	0.00595578157735031	0.00163015863178448	0.000621558231763633	0.0241464938881997
7_107107902_108107902	ENSG00000091136.9	LAMB1	Minor_Salivary_Gland	COVID19_HGI_C2_ALL_eur_leave_ukbb_23andme_20210107	7_107312196_G_A	0.964369	0.007145	2786	0.773329547930107	0.218538276712199	0.00585712361300903	0.00165456740328475	0.00062048434140038	0.0164115112953983
7_107107902_108107902	ENSG00000091136.9	LAMB1	Brain_Spinal_cord_cervical_c-1	COVID19_HGI_C2_ALL_eur_leave_23andme_20210107	7_107129459_T_A	0.181205	0.002993	2763	0.778787654599554	0.212165753513538	0.00659310476021878	0.00179550690655479	0.000657980220134326	0.0231211984444304
7_107107902_108107902	ENSG00000091136.9	LAMB1	Artery_Tibial	COVID19_HGI_A2_ALL_leave_UKBB_23andme_20210107	7_107612629_A_G	3.29205e-21	0.6355	2477	6.25251738871169e-13	0.59052607855006	4.32331420935596e-13	0.408319146901057	0.00115477454782498	0.495611208354764
7_107107902_108107902	ENSG00000091136.9	LAMB1	Stomach	COVID19_HGI_A2_ALL_eur_leave_23andme_20210107	7_107607902_C_T	0.405226	2.414e-09	2873	6.98628965040436e-06	0.00941770805690364	0.000734178865641712	0.989692888287995	0.000148238499808944	0.405125912092461
7_107107902_108107902	ENSG00000091136.9	LAMB1	Pancreas	COVID19_HGI_A2_ALL_leave_UKBB_23andme_20210107	7_107607902_C_T	0.561765	5.721e-07	2477	0.283328534490473	0.298446257706896	0.195908016391947	0.206345220883219	0.0159719705274646	0.933365650809822
7_107107902_108107902	ENSG00000091136.9	LAMB1	Pancreas	COVID19_HGI_B1_ALL_leave_UKBB_23andme_20210107	7_107621854_T_C	3.32471e-06	0.9887	2296	0.566206605244376	0.384378642520875	0.0263620750857243	0.0178911656270684	0.00516151152195589	0.1221968933575
7_107107902_108107902	ENSG00000091136.9	LAMB1	Brain_Substantia_nigra	COVID19_HGI_B1_ALL_leave_UKBB_23andme_20210107	7_107472644_C_T	0.181489	0.003403	2282	0.769013544567169	0.183313967903869	0.0355403263126625	0.0084682782342916	0.00366388298200758	0.0167819695642753
7_107107902_108107902	ENSG00000091136.9	LAMB1	Adrenal_Gland	COVID19_HGI_A2_ALL_eur_leave_ukbb_23andme_20210107	7_107607902_C_T	0.0322263	6.593e-09	2892	0.0078576237022314	0.00941515078973815	0.408283865952563	0.489128002642646	0.0853153569128214	0.99941225680094
7_107107902_108107902	ENSG00000091136.9	LAMB1	Cells_Transformed_fibroblasts	COVID19_HGI_B1_ALL_eur_leave_ukbb_23andme_20210107	7_107368974_C_A	0.00761351	0.0006745	2658	0.576250602823274	0.347596333825272	0.0425123755998949	0.0256356052292543	0.0080050825223042	0.156680511445825
7_107107902_108107902	ENSG00000091136.9	LAMB1	Adrenal_Gland	COVID19_HGI_B2_ALL_leave_UKBB_23andme_20210107	7_107627314_T_C	2.5746e-06	0.1051	2250	0.482142600746485	0.495831071419971	0.0100056589955793	0.0102879961593304	0.0017326726786335	0.102990510959425
7_107107902_108107902	ENSG00000091136.9	LAMB1	Adrenal_Gland	COVID19_HGI_A2_ALL_eur_leave_23andme_20210107	7_107607902_C_T	0.0322263	2.414e-09	2873	0.00392238288687828	0.00469232913138844	0.412197427046856	0.493023777142439	0.0861640837924381	0.999404561237381
7_107107902_108107902	ENSG00000091136.9	LAMB1	Artery_Coronary	COVID19_HGI_A2_ALL_eur_leave_ukbb_23andme_20210107	7_107607902_C_T	0.532738	6.593e-09	2886	0.00777433515795039	0.0104841922015404	0.403955298572548	0.544726705195273	0.0330594688726883	0.998334438266325
7_107107902_108107902	ENSG00000091136.9	LAMB1	Prostate	COVID19_HGI_A2_ALL_leave_UKBB_23andme_20210107	7_107607902_C_T	0.879668	5.721e-07	2470	0.465356033679468	0.110932772173848	0.32163113136721	0.0766458248362461	0.0254342379432281	0.97775418422309
7_107107902_108107902	ENSG00000091136.9	LAMB1	Brain_Putamen_basal_ganglia	COVID19_HGI_B1_ALL_leave_23andme_20210107	7_107462031_T_A	0.451765	0.002457	2511	0.764164303765365	0.188782007333251	0.0350309549172278	0.00865080617955891	0.00337192780459689	0.0264403119723589
7_107107902_108107902	ENSG00000091136.9	LAMB1	Nerve_Tibial	COVID19_HGI_A2_ALL_eur_leave_ukbb_23andme_20210107	7_107613207_T_C	1.78149e-16	0.1396	2892	2.2800884463246e-10	0.018880438497138	1.18473900107334e-08	0.981031673456918	8.7875970546503e-05	0.659318910424127
7_107107902_108107902	ENSG00000091136.9	LAMB1	Brain_Cerebellum	COVID19_HGI_A2_ALL_eur_leave_23andme_20210107	7_107607902_C_T	0.608403	2.414e-09	2872	0.00685823412641552	0.00205010218817799	0.72072165934215	0.215387217588646	0.0549827867546109	0.999794232012893
7_107107902_108107902	ENSG00000091136.9	LAMB1	Brain_Cerebellar_Hemisphere	COVID19_HGI_B1_ALL_eur_leave_ukbb_23andme_20210107	7_107368974_C_A	0.0853678	0.0006745	2643	0.660273813718032	0.265171099216173	0.0483973792863428	0.0194300362859851	0.0067276714934669	0.0461567175510789
7_107107902_108107902	ENSG00000091136.9	LAMB1	Pituitary	COVID19_HGI_C2_ALL_eur_leave_23andme_20210107	7_107312196_G_A	0.00284629	0.004425	2800	0.777760620731197	0.212962244566978	0.00676706874008081	0.00185226469134923	0.000657801270395243	0.0318448560352292
7_107107902_108107902	ENSG00000091136.9	LAMB1	Muscle_Skeletal	COVID19_HGI_C2_ALL_leave_23andme_20210107	7_107613207_T_C	4.24101e-31	0.4492	2665	8.15168189877762e-22	0.98921193046598	8.1352754571035e-24	0.00987129320404299	0.000916776329980341	0.512613020916047
7_107107902_108107902	ENSG00000091136.9	LAMB1	Cells_Transformed_fibroblasts	COVID19_HGI_B1_ALL_leave_23andme_20210107	7_107614930_T_C	1.5969e-05	0.3795	2525	0.598351815679991	0.353356752509807	0.0275428153407005	0.016260925948622	0.00448769052087974	0.105238046414215
7_107107902_108107902	ENSG00000091136.9	LAMB1	Brain_Cortex	COVID19_HGI_B2_ALL_leave_UKBB_23andme_20210107	7_107607902_C_T	0.875269	0.0001896	2250	0.811790786093285	0.166349452244014	0.0168466793202402	0.00345060269031625	0.00156247965214458	0.0621973473843558
7_107107902_108107902	ENSG00000091136.9	LAMB1	Heart_Atrial_Appendage	COVID19_HGI_A2_ALL_leave_UKBB_23andme_20210107	7_107614930_T_C	1.5453e-16	0.3653	2477	1.15807103552511e-08	0.590312200513762	8.00750266183729e-09	0.4081708984476	0.00151688145042516	0.186936478543962
7_107107902_108107902	ENSG00000091136.9	LAMB1	Brain_Frontal_Cortex_BA9	COVID19_HGI_A2_ALL_leave_UKBB_23andme_20210107	7_107607902_C_T	0.444375	5.721e-07	2464	0.462322904517308	0.112415529302501	0.31962817051495	0.0776908328154593	0.0279425628497818	0.978811177008945
7_107107902_108107902	ENSG00000091136.9	LAMB1	Stomach	COVID19_HGI_A2_ALL_eur_leave_ukbb_23andme_20210107	7_107607902_C_T	0.405226	6.593e-09	2892	1.39947861649007e-05	0.0188653798623107	0.000727172185270526	0.980249167049635	0.000144286116618908	0.412106256664917
7_107107902_108107902	ENSG00000091136.9	LAMB1	Brain_Hypothalamus	COVID19_HGI_B2_ALL_leave_23andme_20210107	7_107607902_C_T	0.776685	0.0004541	2486	0.809492749708365	0.176027589510112	0.011048178603869	0.00240144268038428	0.00103003949726996	0.0395729126180883
7_107107902_108107902	ENSG00000091136.9	LAMB1	Brain_Cerebellar_Hemisphere	COVID19_HGI_A2_ALL_eur_leave_23andme_20210107	7_107607902_C_T	0.609849	2.414e-09	2856	0.00624242515101876	0.00268390387519696	0.65600670598838	0.281994192154336	0.0530727728310684	0.999760165601828
7_107107902_108107902	ENSG00000091136.9	LAMB1	Pituitary	COVID19_HGI_B2_ALL_leave_23andme_20210107	7_107607902_C_T	0.707805	0.0004541	2500	0.791947477601589	0.193252527124901	0.0110112380042962	0.00268588032748552	0.00110287694172815	0.0340676308091458
7_107107902_108107902	ENSG00000091136.9	LAMB1	Nerve_Tibial	COVID19_HGI_A2_ALL_leave_23andme_20210107	7_107613207_T_C	1.78149e-16	0.1812	2472	4.98105698476782e-09	0.412460024731145	7.08134257139972e-09	0.586374525718225	0.00116543748823193	0.645530174826503
7_107107902_108107902	ENSG00000091136.9	LAMB1	Pituitary	COVID19_HGI_B1_ALL_leave_UKBB_23andme_20210107	7_107462031_T_A	0.0307007	0.004466	2296	0.779467011984203	0.172640443595404	0.0362912896219287	0.0080344184056382	0.0035668363928265	0.0200959043545303
7_107107902_108107902	ENSG00000091136.9	LAMB1	Skin_Sun_Exposed_Lower_leg	COVID19_HGI_B1_ALL_leave_UKBB_23andme_20210107	7_107614370_T_G	1.36664e-14	0.9503	2296	1.58766984771226e-07	0.94151303226094	7.39204935955604e-09	0.0438213424941212	0.0146654590859051	0.269038542528384
7_107107902_108107902	ENSG00000091136.9	LAMB1	Artery_Tibial	COVID19_HGI_A2_ALL_leave_23andme_20210107	7_107612629_A_G	3.29205e-21	0.2514	2472	4.36776786369449e-13	0.412518777352126	6.2094572717708e-13	0.586458194060964	0.0010230285858525	0.492412932358617
7_107107902_108107902	ENSG00000091136.9	LAMB1	Liver	COVID19_HGI_C2_ALL_leave_UKBB_23andme_20210107	7_107440930_T_C	0.356667	0.0009367	2580	0.686349060844182	0.303867353155457	0.00622146860785839	0.00275362260516122	0.000808494787341403	0.0473196454335996
7_107107902_108107902	ENSG00000091136.9	LAMB1	Muscle_Skeletal	COVID19_HGI_B1_ALL_eur_leave_ukbb_23andme_20210107	7_107612629_A_G	3.7612e-31	0.6665	2658	7.59144992490329e-22	0.921227413986246	5.60052464976348e-23	0.0679519122838161	0.0108206737299411	0.495321841910336
7_107107902_108107902	ENSG00000091136.9	LAMB1	Cells_EBV-transformed_lymphocytes	COVID19_HGI_C2_ALL_leave_UKBB_23andme_20210107	7_107440930_T_C	0.922531	0.0009367	2578	0.80357002956678	0.186857117444277	0.00721592393650083	0.00167726587593055	0.000679663176511738	0.0649412667591101
7_107107902_108107902	ENSG00000091136.9	LAMB1	Artery_Aorta	COVID19_HGI_B2_ALL_eur_leave_ukbb_23andme_20210107	7_107614930_T_C	4.14285e-15	0.7689	2665	6.78938277541518e-07	0.972838049490734	1.81839420287627e-08	0.0260543259159546	0.00110692747109189	0.613992597952414
7_107107902_108107902	ENSG00000091136.9	LAMB1	Thyroid	COVID19_HGI_B2_ALL_leave_UKBB_23andme_20210107	7_107614370_T_G	2.23107e-15	0.8953	2250	8.02340928691768e-08	0.978718519270964	1.66505712589113e-09	0.0203098737337999	0.00097152509608543	0.787718011518853
7_107107902_108107902	ENSG00000091136.9	LAMB1	Thyroid	COVID19_HGI_C2_ALL_leave_23andme_20210107	7_107614370_T_G	2.23107e-15	0.5893	2665	6.9331341462655e-08	0.98925988854984	6.91918020861165e-10	0.00987182037493373	0.000868221051968081	0.670041303081919
7_107107902_108107902	ENSG00000091136.9	LAMB1	Skin_Not_Sun_Exposed_Suprapubic	COVID19_HGI_C2_ALL_eur_leave_ukbb_23andme_20210107	7_107614370_T_G	5.06789e-13	0.1036	2801	1.14269254794476e-05	0.989122923314813	8.74657249961239e-08	0.00756779856954737	0.0032977637244356	0.795386227942458
7_107107902_108107902	ENSG00000091136.9	LAMB1	Nerve_Tibial	COVID19_HGI_B2_ALL_leave_UKBB_23andme_20210107	7_107613207_T_C	1.78149e-16	0.9139	2250	1.20869481612727e-08	0.978717567501032	2.50834258187711e-10	0.0203098529400798	0.00097256722110503	0.671310003514735
7_107107902_108107902	ENSG00000091136.9	LAMB1	Artery_Aorta	COVID19_HGI_C2_ALL_eur_leave_ukbb_23andme_20210107	7_107614930_T_C	4.14285e-15	0.0832	2801	6.89859510018686e-07	0.988486889811337	5.28042843175802e-09	0.00756227777083412	0.00395013727788952	0.647201812812891
7_107107902_108107902	ENSG00000091136.9	LAMB1	Uterus	COVID19_HGI_A2_ALL_leave_23andme_20210107	7_107607902_C_T	0.0682105	2.029e-07	2468	0.290788868700888	0.0982677421531803	0.413395598596536	0.13964294502411	0.0579048455252858	0.993880643761514
7_107107902_108107902	ENSG00000091136.9	LAMB1	Skin_Sun_Exposed_Lower_leg	COVID19_HGI_B2_ALL_eur_leave_ukbb_23andme_20210107	7_107612629_A_G	1.10373e-15	0.7362	2665	2.58306911175963e-08	0.972863978008429	6.91821046746805e-10	0.0260550463354189	0.00108094913363985	0.536031726123513
7_107107902_108107902	ENSG00000091136.9	LAMB1	Artery_Coronary	COVID19_HGI_B1_ALL_eur_leave_23andme_20210107	7_107612629_A_G	9.21588e-07	0.5235	2652	0.404999084918409	0.533011871888423	0.0241680345284426	0.0318010873131361	0.00601992135158879	0.104720987637599
7_107107902_108107902	ENSG00000091136.9	LAMB1	Prostate	COVID19_HGI_A2_ALL_eur_leave_ukbb_23andme_20210107	7_107607902_C_T	0.879668	6.593e-09	2875	0.0139299724204084	0.00387750747358703	0.723792040444548	0.201415707451847	0.0569847722096098	0.999385281513404
7_107107902_108107902	ENSG00000091136.9	LAMB1	Lung	COVID19_HGI_C2_ALL_eur_leave_ukbb_23andme_20210107	7_107627314_T_C	1.72086e-08	0.02108	2801	0.00172513694069547	0.987791845876444	1.320480767175e-05	0.00755799597986514	0.00291181639532377	0.151971801557313
7_107107902_108107902	ENSG00000091136.9	LAMB1	Pituitary	COVID19_HGI_B2_ALL_leave_UKBB_23andme_20210107	7_107607902_C_T	0.707805	0.0001896	2250	0.802748272679774	0.175256857997867	0.0166590246605223	0.0036353154802902	0.00170052918154663	0.0577582212375314
7_107107902_108107902	ENSG00000091136.9	LAMB1	Heart_Atrial_Appendage	COVID19_HGI_B2_ALL_eur_leave_ukbb_23andme_20210107	7_107614930_T_C	1.5453e-16	0.7689	2665	1.90859148095083e-08	0.972880580629061	5.1117631740947e-10	0.0260555080593139	0.00106389171453466	0.200647250272606
7_107107902_108107902	ENSG00000091136.9	LAMB1	Artery_Tibial	COVID19_HGI_B2_ALL_leave_23andme_20210107	7_107612629_A_G	3.29205e-21	0.3009	2500	1.04299374685537e-12	0.985067244106522	1.45017854194048e-14	0.0136951376868116	0.00123761820560913	0.638110518778201
7_107107902_108107902	ENSG00000091136.9	LAMB1	Heart_Atrial_Appendage	COVID19_HGI_A2_ALL_leave_23andme_20210107	7_107614930_T_C	1.5453e-16	0.1501	2472	8.08830772899774e-09	0.412291346521108	1.14987798828812e-08	0.586134314683423	0.00157431920838111	0.171686979252901
7_107107902_108107902	ENSG00000091136.9	LAMB1	Whole_Blood	COVID19_HGI_A2_ALL_leave_23andme_20210107	7_107607902_C_T	0.80754	2.029e-07	2472	0.32910040918948	0.0721460054450476	0.467867110331233	0.102538352334003	0.0283481227002374	0.990984877708942
7_107107902_108107902	ENSG00000091136.9	LAMB1	Prostate	COVID19_HGI_B1_ALL_eur_leave_ukbb_23andme_20210107	7_107368974_C_A	0.244919	0.0006745	2643	0.739516454516496	0.189061033198289	0.0528999402902244	0.0135191275012289	0.00500344449376116	0.0460717880739562
7_107107902_108107902	ENSG00000091136.9	LAMB1	Cells_Transformed_fibroblasts	COVID19_HGI_A2_ALL_leave_UKBB_23andme_20210107	7_107607902_C_T	0.597154	5.721e-07	2477	0.36609880392737	0.214780857098561	0.253139665617714	0.14849311603865	0.0174875573177048	0.95875548041186
7_107107902_108107902	ENSG00000091136.9	LAMB1	Stomach	COVID19_HGI_C2_ALL_leave_UKBB_23andme_20210107	7_107613207_T_C	2.97994e-11	0.1841	2580	0.000733345096012372	0.98850042831106	6.64746810894766e-06	0.00895854397651046	0.00180103514830836	0.584126718842019
7_107107902_108107902	ENSG00000091136.9	LAMB1	Brain_Putamen_basal_ganglia	COVID19_HGI_A2_ALL_leave_UKBB_23andme_20210107	7_107607902_C_T	0.826533	5.721e-07	2463	0.464016724699022	0.112561985936649	0.320796377678197	0.0777945141016102	0.0248303975845218	0.976039240478843
7_107107902_108107902	ENSG00000091136.9	LAMB1	Uterus	COVID19_HGI_C2_ALL_leave_UKBB_23andme_20210107	7_107440930_T_C	0.539323	0.0009367	2567	0.734676400633604	0.255752721883338	0.00654911625642488	0.00227911050240081	0.000742650724232332	0.0548214124741275
7_107107902_108107902	ENSG00000091136.9	LAMB1	Testis	COVID19_HGI_A2_ALL_eur_leave_ukbb_23andme_20210107	7_107607902_C_T	0.0175977	6.593e-09	2892	2.78641727803126e-05	0.0188436841180105	0.00144782858220679	0.979121436475394	0.000559186651608428	0.846293055756842
7_107107902_108107902	ENSG00000091136.9	LAMB1	Adipose_Visceral_Omentum	COVID19_HGI_A2_ALL_eur_leave_23andme_20210107	7_107607902_C_T	0.00128908	2.414e-09	2873	5.4038638563634e-06	0.00941116187763363	0.000567884075049408	0.98900409675758	0.00101145342588049	0.807307037978686
7_107107902_108107902	ENSG00000091136.9	LAMB1	Muscle_Skeletal	COVID19_HGI_C2_ALL_leave_UKBB_23andme_20210107	7_107613207_T_C	4.24101e-31	0.1841	2580	8.15231943892647e-22	0.989289296380061	7.38973830722984e-24	0.00896575081961129	0.00174495280032714	0.553697944021183
7_107107902_108107902	ENSG00000091136.9	LAMB1	Brain_Hypothalamus	COVID19_HGI_B1_ALL_eur_leave_23andme_20210107	7_107532072_G_A	0.147275	0.0007729	2640	0.761428086828986	0.178319298691714	0.0454119167005627	0.0106308340470002	0.00420986373173749	0.063359113439794
7_107107902_108107902	ENSG00000091136.9	LAMB1	Brain_Frontal_Cortex_BA9	COVID19_HGI_A2_ALL_leave_23andme_20210107	7_107607902_C_T	0.444375	2.029e-07	2459	0.319174727509441	0.0774495305366697	0.453739022539041	0.110062734415269	0.0395739849995794	0.993095996054889
7_107107902_108107902	ENSG00000091136.9	LAMB1	Brain_Cortex	COVID19_HGI_A2_ALL_leave_UKBB_23andme_20210107	7_107607902_C_T	0.875269	5.721e-07	2477	0.471454698925749	0.105862717280701	0.325988185592763	0.0731754441847321	0.0235189540160544	0.976872254548661
7_107107902_108107902	ENSG00000091136.9	LAMB1	Stomach	COVID19_HGI_B1_ALL_leave_UKBB_23andme_20210107	7_107623542_A_G	1.70493e-09	0.1152	2296	0.00471210528815824	0.933414715656739	0.000219391424027369	0.043440744504079	0.018213043126996	0.244752052198834
7_107107902_108107902	ENSG00000091136.9	LAMB1	Esophagus_Mucosa	COVID19_HGI_A2_ALL_eur_leave_23andme_20210107	7_107622150_A_G	8.21723e-15	0.001665	2873	2.77186855924285e-10	0.00942446654047098	2.91291574836874e-08	0.99040310318631	0.000172400866876167	0.536410624674762
7_107107902_108107902	ENSG00000091136.9	LAMB1	Skin_Not_Sun_Exposed_Suprapubic	COVID19_HGI_B1_ALL_eur_leave_23andme_20210107	7_107614370_T_G	5.06789e-13	0.5066	2656	1.07992786211351e-05	0.934792280243649	6.47233350264597e-07	0.0560157411844229	0.00918053205995741	0.800210995259661
7_107107902_108107902	ENSG00000091136.9	LAMB1	Esophagus_Mucosa	COVID19_HGI_B2_ALL_eur_leave_ukbb_23andme_20210107	7_107612629_A_G	7.39871e-16	0.7362	2665	2.86105686773993e-08	0.972770980351082	7.6627425415405e-10	0.0260524600065035	0.00117653026557097	0.397387029275936
7_107107902_108107902	ENSG00000091136.9	LAMB1	Colon_Sigmoid	COVID19_HGI_C2_ALL_leave_UKBB_23andme_20210107	7_107627314_T_C	7.12627e-07	0.05511	2580	0.155062407705857	0.834429055142857	0.00140557619560864	0.00756221138213484	0.00154074957354345	0.195268607782623
7_107107902_108107902	ENSG00000091136.9	LAMB1	Small_Intestine_Terminal_Ileum	COVID19_HGI_C2_ALL_leave_23andme_20210107	7_107440930_T_C	0.980545	0.0009027	2663	0.775730866961355	0.213643579270093	0.00773738227993965	0.00213018989591344	0.00075798159269891	0.0529178388980411
7_107107902_108107902	ENSG00000091136.9	LAMB1	Pancreas	COVID19_HGI_C2_ALL_eur_leave_ukbb_23andme_20210107	7_107631768_C_T	7.46426e-06	0.03653	2801	0.474974020665115	0.515456061062043	0.00363561897262033	0.00394349200569197	0.00199080729453027	0.147361499926984
7_107107902_108107902	ENSG00000091136.9	LAMB1	Skin_Not_Sun_Exposed_Suprapubic	COVID19_HGI_B2_ALL_eur_leave_ukbb_23andme_20210107	7_107614370_T_G	5.06789e-13	0.8559	2665	1.12395391487439e-05	0.972901563981857	3.01027552977037e-07	0.0260561031539571	0.00103079229748404	0.784965964211544
7_107107902_108107902	ENSG00000091136.9	LAMB1	Brain_Caudate_basal_ganglia	COVID19_HGI_C2_ALL_eur_leave_23andme_20210107	7_107312196_G_A	0.226123	0.004425	2801	0.776356523874134	0.214336293696091	0.00675809577340999	0.00186508920851126	0.000683997447853878	0.0216220019815522
7_107107902_108107902	ENSG00000091136.9	LAMB1	Brain_Putamen_basal_ganglia	COVID19_HGI_B2_ALL_leave_UKBB_23andme_20210107	7_107607902_C_T	0.826533	0.0001896	2237	0.801195751277026	0.176978379809516	0.0164724282108741	0.0036369244171474	0.0017165162854365	0.0598872448582759
7_107107902_108107902	ENSG00000091136.9	LAMB1	Esophagus_Muscularis	COVID19_HGI_B1_ALL_eur_leave_23andme_20210107	7_107613207_T_C	7.10331e-15	0.7052	2656	4.66615114463278e-07	0.935861904882109	2.79656516340924e-08	0.0560809709186113	0.00805662961851274	0.820357419707954
7_107107902_108107902	ENSG00000091136.9	LAMB1	Muscle_Skeletal	COVID19_HGI_B2_ALL_leave_UKBB_23andme_20210107	7_107612629_A_G	3.7612e-31	0.6805	2250	8.10048009543904e-22	0.978687998781908	1.68105123691523e-23	0.0203092090906566	0.00100279212743439	0.533261012114591
7_107107902_108107902	ENSG00000091136.9	LAMB1	Small_Intestine_Terminal_Ileum	COVID19_HGI_A2_ALL_eur_leave_ukbb_23andme_20210107	7_107607902_C_T	0.361131	6.593e-09	2888	0.0135767869868586	0.00408706713559287	0.705452320923751	0.212300167986108	0.0645836569676886	0.999441738868177
7_107107902_108107902	ENSG00000091136.9	LAMB1	Artery_Aorta	COVID19_HGI_C2_ALL_leave_UKBB_23andme_20210107	7_107614930_T_C	4.14285e-15	0.2083	2580	6.90321112999219e-07	0.989148296450526	6.25747360764809e-09	0.00896433099074825	0.00188667598013921	0.648863767818982
7_107107902_108107902	ENSG00000091136.9	LAMB1	Brain_Hypothalamus	COVID19_HGI_B2_ALL_leave_UKBB_23andme_20210107	7_107607902_C_T	0.776685	0.0001896	2237	0.819583761358693	0.158700109497578	0.0168833899152194	0.00326765027934188	0.00156508894916845	0.0680047363239922
7_107107902_108107902	ENSG00000091136.9	LAMB1	Artery_Coronary	COVID19_HGI_C2_ALL_eur_leave_ukbb_23andme_20210107	7_107627314_T_C	1.04071e-06	0.02108	2798	0.424955844495922	0.564899501582923	0.00324632248876913	0.00431279447165736	0.00258553696072888	0.307389101107992
7_107107902_108107902	ENSG00000091136.9	LAMB1	Skin_Not_Sun_Exposed_Suprapubic	COVID19_HGI_B2_ALL_eur_leave_23andme_20210107	7_107614370_T_G	5.06789e-13	0.4368	2665	1.13430583660146e-05	0.981862252409737	1.96425139793202e-07	0.0170015587508365	0.00112464935592009	0.822260336779219
7_107107902_108107902	ENSG00000091136.9	LAMB1	Brain_Cerebellum	COVID19_HGI_A2_ALL_leave_UKBB_23andme_20210107	7_107607902_C_T	0.608403	5.721e-07	2477	0.457776985002949	0.119089578592771	0.316530706104468	0.082320417478958	0.0242823128208542	0.976278145954612
7_107107902_108107902	ENSG00000091136.9	LAMB1	Pancreas	COVID19_HGI_B1_ALL_eur_leave_ukbb_23andme_20210107	7_107621854_T_C	3.32471e-06	0.8989	2658	0.446864697030462	0.477964223025985	0.0329670454996788	0.0352544357656755	0.00694959867819885	0.0829032441412457
7_107107902_108107902	ENSG00000091136.9	LAMB1	Brain_Hippocampus	COVID19_HGI_A2_ALL_eur_leave_ukbb_23andme_20210107	7_107607902_C_T	0.267307	6.593e-09	2864	0.0135874745663332	0.00396447912572505	0.705998905160345	0.205921977818283	0.0705271633293143	0.999514933808776
7_107107902_108107902	ENSG00000091136.9	LAMB1	Brain_Amygdala	COVID19_HGI_B1_ALL_eur_leave_23andme_20210107	7_107532072_G_A	0.559964	0.0007729	2630	0.728997347280005	0.211282727906983	0.0429047739532636	0.01243055459096	0.00438459626878889	0.0541131582071895
7_107107902_108107902	ENSG00000091136.9	LAMB1	Cells_EBV-transformed_lymphocytes	COVID19_HGI_B1_ALL_leave_UKBB_23andme_20210107	7_107472644_C_T	0.226986	0.003403	2293	0.789311904370058	0.163025845755188	0.0367125522930888	0.00757930364693002	0.00337039393473521	0.0175832008215314
7_107107902_108107902	ENSG00000091136.9	LAMB1	Brain_Cortex	COVID19_HGI_A2_ALL_eur_leave_ukbb_23andme_20210107	7_107607902_C_T	0.875269	6.593e-09	2886	0.0141185303557582	0.00377003411841014	0.733600845579814	0.195838837309597	0.0526717526364213	0.999323215413786
7_107107902_108107902	ENSG00000091136.9	LAMB1	Skin_Sun_Exposed_Lower_leg	COVID19_HGI_A2_ALL_eur_leave_23andme_20210107	7_107612629_A_G	1.10373e-15	0.06188	2873	2.50252336959502e-10	0.00942527956094467	2.62986486485685e-08	0.990488628643262	8.60652468931431e-05	0.391881378697314
7_107107902_108107902	ENSG00000091136.9	LAMB1	Stomach	COVID19_HGI_C2_ALL_eur_leave_ukbb_23andme_20210107	7_107613207_T_C	2.97994e-11	0.09563	2801	0.000733120739858636	0.988215842575682	5.61156517006799e-06	0.00756066846014438	0.00348475665914484	0.516451507309891
7_107107902_108107902	ENSG00000091136.9	LAMB1	Cells_EBV-transformed_lymphocytes	COVID19_HGI_B2_ALL_leave_23andme_20210107	7_107607902_C_T	0.885584	0.0004541	2499	0.804270590619879	0.18100379928142	0.0111774990422173	0.00251450011203608	0.00103361094444748	0.040975714452503
7_107107902_108107902	ENSG00000091136.9	LAMB1	Brain_Caudate_basal_ganglia	COVID19_HGI_C2_ALL_eur_leave_ukbb_23andme_20210107	7_107312196_G_A	0.226123	0.007145	2801	0.777230703302977	0.214577636910248	0.00594919841526163	0.00164185243883299	0.000600608932680107	0.0176433320892128
7_107107902_108107902	ENSG00000091136.9	LAMB1	Brain_Amygdala	COVID19_HGI_C2_ALL_eur_leave_ukbb_23andme_20210107	7_107428573_C_G	0.00134172	0.009848	2775	0.760024410984114	0.231947887522557	0.00568780834024039	0.00173522790813737	0.000604665244952226	0.0265862017652917
7_107107902_108107902	ENSG00000091136.9	LAMB1	Nerve_Tibial	COVID19_HGI_A2_ALL_leave_UKBB_23andme_20210107	7_107613207_T_C	1.78149e-16	0.3893	2477	7.13037571928491e-09	0.59043591643237	4.93031090499421e-09	0.40825665149982	0.00130742000712448	0.668557732114588
7_107107902_108107902	ENSG00000091136.9	LAMB1	Uterus	COVID19_HGI_C2_ALL_eur_leave_23andme_20210107	7_107483439_A_T	0.000362836	0.01878	2778	0.723466746528273	0.267307013805204	0.00618012913625798	0.00228267512244039	0.000763435407824951	0.0229417605316882
7_107107902_108107902	ENSG00000091136.9	LAMB1	Esophagus_Gastroesophageal_Junction	COVID19_HGI_A2_ALL_leave_UKBB_23andme_20210107	7_107607902_C_T	0.103112	5.721e-07	2477	0.00616407147336914	0.583937149754413	0.0042621581247283	0.403762501084237	0.00187411956325342	0.30764353161938
7_107107902_108107902	ENSG00000091136.9	LAMB1	Minor_Salivary_Gland	COVID19_HGI_A2_ALL_leave_UKBB_23andme_20210107	7_107607902_C_T	0.37308	5.721e-07	2476	0.457851902512251	0.115898817683213	0.316566337814801	0.0801047711017094	0.0295781708880258	0.980541495617304
7_107107902_108107902	ENSG00000091136.9	LAMB1	Pancreas	COVID19_HGI_C2_ALL_eur_leave_23andme_20210107	7_107621854_T_C	3.32471e-06	0.8163	2801	0.475083167438594	0.515574510416086	0.00413554526451757	0.00448729834906852	0.000719478531733299	0.0704744710887506
7_107107902_108107902	ENSG00000091136.9	LAMB1	Liver	COVID19_HGI_B2_ALL_leave_UKBB_23andme_20210107	7_107607902_C_T	0.874659	0.0001896	2250	0.703443244894174	0.274682655934148	0.014598198168462	0.00569877165340011	0.00157712934981578	0.0540871026754776
7_107107902_108107902	ENSG00000091136.9	LAMB1	Thyroid	COVID19_HGI_B2_ALL_eur_leave_23andme_20210107	7_107614370_T_G	2.23107e-15	0.4368	2665	6.88144279361029e-08	0.981884265126446	1.19164366354993e-09	0.0170019508753663	0.0011137139921173	0.701037079290706
7_107107902_108107902	ENSG00000091136.9	LAMB1	Small_Intestine_Terminal_Ileum	COVID19_HGI_A2_ALL_eur_leave_23andme_20210107	7_107607902_C_T	0.361131	2.414e-09	2869	0.00678338811820709	0.00202816724684161	0.712856056570127	0.213071785436002	0.0652606026288223	0.999805812745221
7_107107902_108107902	ENSG00000091136.9	LAMB1	Esophagus_Gastroesophageal_Junction	COVID19_HGI_B2_ALL_leave_23andme_20210107	7_107614930_T_C	1.31896e-09	0.4322	2500	0.0102908518230646	0.974865182719744	0.000143084007330744	0.0135533783368305	0.0011475031130303	0.371156090062109
7_107107902_108107902	ENSG00000091136.9	LAMB1	Lung	COVID19_HGI_C2_ALL_leave_UKBB_23andme_20210107	7_107627314_T_C	1.72086e-08	0.05511	2580	0.00172550448042931	0.987950408487126	1.56409800350074e-05	0.00895400486966643	0.00135444118274264	0.13851972238677
7_107107902_108107902	ENSG00000091136.9	LAMB1	Skin_Not_Sun_Exposed_Suprapubic	COVID19_HGI_B2_ALL_leave_UKBB_23andme_20210107	7_107614370_T_G	5.06789e-13	0.8953	2250	1.30460483824154e-05	0.978702122953877	2.70737974931431e-07	0.0203095299642111	0.000975030295555129	0.917039156637896
7_107107902_108107902	ENSG00000091136.9	LAMB1	Esophagus_Mucosa	COVID19_HGI_C2_ALL_leave_23andme_20210107	7_107612629_A_G	7.39871e-16	0.5684	2665	2.90956507079352e-08	0.989263966813531	2.90370914925196e-10	0.00987186515789909	0.000864138642546969	0.441702607659216
7_107107902_108107902	ENSG00000091136.9	LAMB1	Brain_Amygdala	COVID19_HGI_C2_ALL_leave_23andme_20210107	7_107440930_T_C	0.868946	0.0009027	2647	0.767106984744298	0.224367613557901	0.00610283837532038	0.00178435307445086	0.000638210248029061	0.063669091803576
7_107107902_108107902	ENSG00000091136.9	LAMB1	Cells_Transformed_fibroblasts	COVID19_HGI_B1_ALL_eur_leave_23andme_20210107	7_107614930_T_C	1.5969e-05	0.4361	2656	0.585272197288602	0.352978134414817	0.0350771286080596	0.0211495215475521	0.00552301814096962	0.08278871143687
7_107107902_108107902	ENSG00000091136.9	LAMB1	Uterus	COVID19_HGI_B1_ALL_eur_leave_23andme_20210107	7_107916960_T_C	0.124874	0.0009081	2632	0.696051425798095	0.243794738530599	0.0406973519103934	0.0142491996463875	0.00520728411452539	0.0421812929895078
7_107107902_108107902	ENSG00000091136.9	LAMB1	Brain_Hypothalamus	COVID19_HGI_A2_ALL_eur_leave_ukbb_23andme_20210107	7_107607902_C_T	0.776685	6.593e-09	2875	0.0141790367718802	0.00362075227127533	0.7367439621895	0.18807721835891	0.0573790304084342	0.999379653175477
7_107107902_108107902	ENSG00000091136.9	LAMB1	Breast_Mammary_Tissue	COVID19_HGI_A2_ALL_leave_UKBB_23andme_20210107	7_107613207_T_C	1.39674e-17	0.3893	2477	5.58722538843068e-09	0.590395123028293	3.86329687883585e-09	0.408228375756651	0.00137649176453274	0.494932854333563
7_107107902_108107902	ENSG00000091136.9	LAMB1	Testis	COVID19_HGI_C2_ALL_eur_leave_ukbb_23andme_20210107	7_107614930_T_C	9.8096e-11	0.0832	2801	0.00145934707620105	0.98685742725308	1.1170358139683e-05	0.00754963300365831	0.00412242230892097	0.396800896576267
7_107107902_108107902	ENSG00000091136.9	LAMB1	Whole_Blood	COVID19_HGI_B2_ALL_eur_leave_23andme_20210107	7_107607902_C_T	0.80754	6.456e-05	2665	0.79187609603819	0.189982850409652	0.0137127367103417	0.00328874987429949	0.00113956696751724	0.181867562600424
7_107107902_108107902	ENSG00000091136.9	LAMB1	Breast_Mammary_Tissue	COVID19_HGI_B2_ALL_eur_leave_ukbb_23andme_20210107	7_107613207_T_C	1.39674e-17	0.8296	2665	9.2063490812846e-09	0.972823399886955	2.46572808645915e-10	0.0260539178115737	0.00112267284854919	0.465624427799562
7_107107902_108107902	ENSG00000091136.9	LAMB1	Adipose_Subcutaneous	COVID19_HGI_A2_ALL_leave_UKBB_23andme_20210107	7_107613207_T_C	1.83306e-23	0.3893	2477	1.07784522392764e-14	0.590472771825431	7.45277986832277e-15	0.408282197616001	0.00124503055854647	0.770837486942513
7_107107902_108107902	ENSG00000091136.9	LAMB1	Brain_Cerebellar_Hemisphere	COVID19_HGI_A2_ALL_leave_23andme_20210107	7_107607902_C_T	0.609849	2.029e-07	2459	0.287591682118311	0.111647788446482	0.408840542460747	0.1586853418338	0.0332346451406613	0.989092494700596
7_107107902_108107902	ENSG00000091136.9	LAMB1	Pituitary	COVID19_HGI_B2_ALL_eur_leave_ukbb_23andme_20210107	7_107607902_C_T	0.707805	3.475e-05	2665	0.77035583725663	0.20170382510156	0.0206323702014826	0.00540030751036167	0.00190765992996544	0.265496682684579
7_107107902_108107902	ENSG00000091136.9	LAMB1	Breast_Mammary_Tissue	COVID19_HGI_B2_ALL_leave_UKBB_23andme_20210107	7_107613207_T_C	1.39674e-17	0.9139	2250	9.43310032616593e-09	0.978624819462269	1.95760310307721e-10	0.0203078334171595	0.00106733749170987	0.474854828398587
7_107107902_108107902	ENSG00000091136.9	LAMB1	Cells_EBV-transformed_lymphocytes	COVID19_HGI_A2_ALL_leave_23andme_20210107	7_107607902_C_T	0.885584	2.029e-07	2471	0.325223328666518	0.0721719938197977	0.46235204331178	0.102565249955113	0.0376873842467915	0.992977749251362
7_107107902_108107902	ENSG00000091136.9	LAMB1	Cells_EBV-transformed_lymphocytes	COVID19_HGI_A2_ALL_leave_UKBB_23andme_20210107	7_107607902_C_T	0.885584	5.721e-07	2476	0.470773845217358	0.104738744568224	0.325503686820799	0.0723921459039821	0.0265915774896367	0.978744363475595
7_107107902_108107902	ENSG00000091136.9	LAMB1	Adipose_Subcutaneous	COVID19_HGI_A2_ALL_eur_leave_ukbb_23andme_20210107	7_107613207_T_C	1.83306e-23	0.1396	2892	3.44644735006941e-16	0.0188805709258542	1.79078166785807e-14	0.981038561490697	8.08675834278846e-05	0.786603662926613
7_107107902_108107902	ENSG00000091136.9	LAMB1	Breast_Mammary_Tissue	COVID19_HGI_C2_ALL_eur_leave_23andme_20210107	7_107613207_T_C	1.39674e-17	0.445	2801	9.37238252105415e-09	0.990367946042596	8.15855303002342e-11	0.00862002899393817	0.00101201550949965	0.522663702903507
7_107107902_108107902	ENSG00000091136.9	LAMB1	Heart_Left_Ventricle	COVID19_HGI_B2_ALL_eur_leave_23andme_20210107	7_107612629_A_G	9.13201e-11	0.5165	2665	0.000332488329238442	0.981599585560511	5.7576241294803e-06	0.0169970697598901	0.0010650987262319	0.169280413889786
7_107107902_108107902	ENSG00000091136.9	LAMB1	Brain_Anterior_cingulate_cortex_BA24	COVID19_HGI_A2_ALL_leave_UKBB_23andme_20210107	7_107607902_C_T	0.340913	5.721e-07	2462	0.464499590447259	0.109031003874151	0.321126522078891	0.0753473520332896	0.0299955315664098	0.98140313553332
7_107107902_108107902	ENSG00000091136.9	LAMB1	Colon_Transverse	COVID19_HGI_A2_ALL_leave_UKBB_23andme_20210107	7_107613207_T_C	2.31998e-10	0.3893	2477	0.00169887053840775	0.58874199939864	0.00117468703914597	0.407085397945176	0.00129904507863076	0.532622916942248
7_107107902_108107902	ENSG00000091136.9	LAMB1	Adipose_Visceral_Omentum	COVID19_HGI_B1_ALL_leave_UKBB_23andme_20210107	7_107624119_T_C	6.75178e-10	0.1631	2296	0.000705565571838621	0.938431101881568	3.28505044102829e-05	0.0436753608994068	0.0171551211427765	0.146333964131764
7_107107902_108107902	ENSG00000091136.9	LAMB1	Heart_Atrial_Appendage	COVID19_HGI_B2_ALL_leave_23andme_20210107	7_107612629_A_G	1.46169e-16	0.3009	2500	1.93226959995235e-08	0.984950203798456	2.68662771904747e-10	0.0136933915915144	0.00135638501866895	0.200724800119623
7_107107902_108107902	ENSG00000091136.9	LAMB1	Ovary	COVID19_HGI_A2_ALL_leave_23andme_20210107	7_107607902_C_T	0.559107	2.029e-07	2472	0.32250704006292	0.074510837434194	0.458493616788067	0.105890076301055	0.038598429413764	0.993047346448484
7_107107902_108107902	ENSG00000091136.9	LAMB1	Spleen	COVID19_HGI_C2_ALL_eur_leave_ukbb_23andme_20210107	7_107631781_C_T	9.68995e-07	0.05793	2796	0.563080340266991	0.427988134930518	0.00428691578528316	0.00325702682218211	0.00138758219502572	0.282422605788652
7_107107902_108107902	ENSG00000091136.9	LAMB1	Thyroid	COVID19_HGI_C2_ALL_eur_leave_ukbb_23andme_20210107	7_107614370_T_G	2.23107e-15	0.1036	2801	6.93180475223277e-08	0.989070204224379	5.3058482728018e-10	0.00756733040720706	0.00336239551978021	0.658573996589651
7_107107902_108107902	ENSG00000091136.9	LAMB1	Stomach	COVID19_HGI_C2_ALL_leave_23andme_20210107	7_107613207_T_C	2.97994e-11	0.4492	2665	0.000733304830891069	0.988454116284849	7.31828948602388e-06	0.00986370553561167	0.000941555059162091	0.5434881609678
7_107107902_108107902	ENSG00000091136.9	LAMB1	Brain_Amygdala	COVID19_HGI_A2_ALL_eur_leave_23andme_20210107	7_107607902_C_T	0.853921	2.414e-09	2846	0.00676795590562507	0.00211347806155722	0.711233133689103	0.222044022974111	0.0578414093696034	0.99980351319325
7_107107902_108107902	ENSG00000091136.9	LAMB1	Ovary	COVID19_HGI_B2_ALL_eur_leave_23andme_20210107	7_107607902_C_T	0.559107	6.456e-05	2661	0.785174938104246	0.196588218904725	0.0135819500316318	0.00339932592939185	0.00125556703000471	0.227877723058337
7_107107902_108107902	ENSG00000091136.9	LAMB1	Thyroid	COVID19_HGI_B2_ALL_leave_23andme_20210107	7_107614370_T_G	2.23107e-15	0.5162	2500	6.90496824467036e-08	0.985240998177132	9.60066808779242e-10	0.0136977299798422	0.00106120183327723	0.649155121491067
7_107107902_108107902	ENSG00000091136.9	LAMB1	Artery_Tibial	COVID19_HGI_B1_ALL_eur_leave_ukbb_23andme_20210107	7_107612629_A_G	3.29205e-21	0.6665	2658	9.75580336606767e-13	0.921397886116997	7.19725714723775e-14	0.0679646719454062	0.0106374419365497	0.554316644292301
7_107107902_108107902	ENSG00000091136.9	LAMB1	Heart_Left_Ventricle	COVID19_HGI_A2_ALL_leave_UKBB_23andme_20210107	7_107622150_A_G	3.14958e-10	0.05712	2477	0.000199845989942399	0.590069097999714	0.000138183863280515	0.408002731525031	0.00159014062203293	0.221651673328583
7_107107902_108107902	ENSG00000091136.9	LAMB1	Thyroid	COVID19_HGI_C2_ALL_leave_UKBB_23andme_20210107	7_107614370_T_G	2.23107e-15	0.2487	2580	6.93383813590588e-08	0.98936029109753	6.28523571394575e-10	0.00896646613718212	0.00167317279838252	0.662046617537891
7_107107902_108107902	ENSG00000091136.9	LAMB1	Esophagus_Mucosa	COVID19_HGI_B2_ALL_leave_UKBB_23andme_20210107	7_107612629_A_G	7.39871e-16	0.6805	2250	2.92123987368599e-08	0.978629098470056	6.06229982066235e-10	0.0203079266096113	0.00106294510170267	0.444680262192564
7_107107902_108107902	ENSG00000091136.9	LAMB1	Breast_Mammary_Tissue	COVID19_HGI_B1_ALL_eur_leave_ukbb_23andme_20210107	7_107613207_T_C	1.39674e-17	0.5706	2658	8.71256581784394e-09	0.920645938191797	6.42761792651138e-10	0.0679083894350647	0.011445663017811	0.506078977285096
7_107107902_108107902	ENSG00000091136.9	LAMB1	Brain_Cerebellum	COVID19_HGI_A2_ALL_eur_leave_ukbb_23andme_20210107	7_107607902_C_T	0.608403	6.593e-09	2891	0.0137258139173779	0.00412985764155355	0.713196219254886	0.214533869832297	0.0544142393538858	0.999340877403182
7_107107902_108107902	ENSG00000091136.9	LAMB1	Brain_Putamen_basal_ganglia	COVID19_HGI_C2_ALL_leave_UKBB_23andme_20210107	7_107345251_T_C	0.106279	0.01317	2564	0.792618761226088	0.200260080509558	0.00527188104383695	0.00133145585112163	0.00051782136939498	0.0122297400552975
7_107107902_108107902	ENSG00000091136.9	LAMB1	Adrenal_Gland	COVID19_HGI_B2_ALL_eur_leave_ukbb_23andme_20210107	7_107607902_C_T	0.0322263	3.475e-05	2665	0.446312292574715	0.525237366006652	0.011953541468144	0.0140649526716636	0.00243184727882554	0.343622211522722
7_107107902_108107902	ENSG00000091136.9	LAMB1	Brain_Nucleus_accumbens_basal_ganglia	COVID19_HGI_C2_ALL_eur_leave_23andme_20210107	7_107312196_G_A	0.31572	0.004425	2798	0.794905694066755	0.195845261733638	0.00691005491958436	0.00170183085056957	0.000637158429453611	0.0231997454642912
7_107107902_108107902	ENSG00000091136.9	LAMB1	Testis	COVID19_HGI_B1_ALL_eur_leave_23andme_20210107	7_107614930_T_C	9.8096e-11	0.4361	2656	0.00138074977100143	0.933599600292999	8.27524996357953e-05	0.055944448359529	0.00899244907683512	0.470064373237686
7_107107902_108107902	ENSG00000091136.9	LAMB1	Brain_Caudate_basal_ganglia	COVID19_HGI_B1_ALL_eur_leave_ukbb_23andme_20210107	7_107262878_T_C	0.520126	0.001114	2657	0.733771320183024	0.192745635583893	0.0540952099759871	0.0142044420620474	0.00518339219504825	0.0355332239818903
7_107107902_108107902	ENSG00000091136.9	LAMB1	Heart_Left_Ventricle	COVID19_HGI_A2_ALL_eur_leave_ukbb_23andme_20210107	7_107607902_C_T	0.0233966	6.593e-09	2892	6.39113950041145e-06	0.018871523955683	0.000332085022387761	0.980568338124913	0.000221661757515221	0.43228121926417
7_107107902_108107902	ENSG00000091136.9	LAMB1	Brain_Nucleus_accumbens_basal_ganglia	COVID19_HGI_C2_ALL_eur_leave_ukbb_23andme_20210107	7_107312196_G_A	0.31572	0.007145	2798	0.79578422894083	0.196061711173665	0.00608347122367744	0.00149824572182292	0.000572342940004401	0.0185049243127378
7_107107902_108107902	ENSG00000091136.9	LAMB1	Ovary	COVID19_HGI_B2_ALL_eur_leave_ukbb_23andme_20210107	7_107607902_C_T	0.559107	3.475e-05	2661	0.777435311274395	0.194650409405684	0.020794047993021	0.00520439508937257	0.00191583623752717	0.305865125248796
7_107107902_108107902	ENSG00000091136.9	LAMB1	Brain_Anterior_cingulate_cortex_BA24	COVID19_HGI_C2_ALL_eur_leave_ukbb_23andme_20210107	7_107312196_G_A	0.481628	0.007145	2782	0.783374487504467	0.208560559330385	0.005914905698109	0.00157417037832474	0.000575877088714939	0.0176972002530141
7_107107902_108107902	ENSG00000091136.9	LAMB1	Prostate	COVID19_HGI_B2_ALL_eur_leave_23andme_20210107	7_107607902_C_T	0.879668	6.456e-05	2649	0.781788037263017	0.200231581226905	0.0133575965905762	0.00341994529675168	0.00120283962274967	0.221652221249465
7_107107902_108107902	ENSG00000091136.9	LAMB1	Esophagus_Mucosa	COVID19_HGI_C2_ALL_leave_UKBB_23andme_20210107	7_107612629_A_G	7.39871e-16	0.2749	2580	2.91056413117961e-08	0.989603651069338	2.63830525986595e-10	0.00896891786515304	0.00142740169603797	0.464607340237361
7_107107902_108107902	ENSG00000091136.9	LAMB1	Brain_Spinal_cord_cervical_c-1	COVID19_HGI_A2_ALL_eur_leave_23andme_20210107	7_107607902_C_T	0.737841	2.414e-09	2829	0.00691346999076362	0.00192799525942809	0.726523190569508	0.202547204900823	0.0620881392794774	0.999820774589636
7_107107902_108107902	ENSG00000091136.9	LAMB1	Heart_Atrial_Appendage	COVID19_HGI_B1_ALL_leave_UKBB_23andme_20210107	7_107614370_T_G	7.31775e-16	0.9503	2296	9.80857955836351e-08	0.941688323263894	4.56678725410273e-09	0.0438296874595076	0.0144818866240167	0.208832458072185
7_107107902_108107902	ENSG00000091136.9	LAMB1	Brain_Putamen_basal_ganglia	COVID19_HGI_B1_ALL_leave_UKBB_23andme_20210107	7_107462031_T_A	0.451765	0.004466	2283	0.778750182204585	0.173663485005924	0.0360309402711322	0.00803147729377836	0.00352391522458076	0.0158062612857012
7_107107902_108107902	ENSG00000091136.9	LAMB1	Brain_Amygdala	COVID19_HGI_A2_ALL_leave_UKBB_23andme_20210107	7_107607902_C_T	0.853921	5.721e-07	2463	0.452474950803437	0.123674492458989	0.312816695255882	0.0854762938603397	0.0255575676213531	0.977362389025623
7_107107902_108107902	ENSG00000091136.9	LAMB1	Esophagus_Gastroesophageal_Junction	COVID19_HGI_B1_ALL_leave_23andme_20210107	7_107614930_T_C	1.31896e-09	0.3795	2525	0.00989472316527509	0.937368275855449	0.000455465373124691	0.043138986447119	0.0091425491590325	0.425767783539816
7_107107902_108107902	ENSG00000091136.9	LAMB1	Brain_Caudate_basal_ganglia	COVID19_HGI_C2_ALL_leave_UKBB_23andme_20210107	7_107440930_T_C	0.179059	0.0009367	2580	0.789728215568905	0.200564723785706	0.00715855762352009	0.00181730455631761	0.00073119846555106	0.0618963017978438
7_107107902_108107902	ENSG00000091136.9	LAMB1	Vagina	COVID19_HGI_B2_ALL_eur_leave_23andme_20210107	7_107607902_C_T	0.282072	6.456e-05	2660	0.770805110409889	0.211028543865304	0.0132379538296039	0.00362293896721071	0.00130545292799233	0.253987101201676
7_107107902_108107902	ENSG00000091136.9	LAMB1	Brain_Nucleus_accumbens_basal_ganglia	COVID19_HGI_B1_ALL_leave_23andme_20210107	7_107532072_G_A	0.340708	0.002329	2523	0.781163138126455	0.171758811705197	0.0359095935525956	0.00789237184890713	0.00327608476684541	0.0278886804337777
7_107107902_108107902	ENSG00000091136.9	LAMB1	Heart_Left_Ventricle	COVID19_HGI_A2_ALL_leave_23andme_20210107	7_107622150_A_G	3.14958e-10	0.01388	2472	0.000139564419398594	0.412030208175227	0.000198412398726255	0.585762771428594	0.00186904357805398	0.327637579603124
7_107107902_108107902	ENSG00000091136.9	LAMB1	Brain_Cerebellar_Hemisphere	COVID19_HGI_B1_ALL_leave_23andme_20210107	7_107462031_T_A	0.670231	0.002457	2512	0.684562453736323	0.267828194112288	0.0313911566883856	0.0122775345515526	0.00394066091145132	0.0199057104617012
7_107107902_108107902	ENSG00000091136.9	LAMB1	Thyroid	COVID19_HGI_B2_ALL_eur_leave_ukbb_23andme_20210107	7_107614370_T_G	2.23107e-15	0.8559	2665	6.8186628242679e-08	0.972926454110469	1.8262362516832e-09	0.0260567838843091	0.00101669199235844	0.671927083574415
7_107107902_108107902	ENSG00000091136.9	LAMB1	Colon_Transverse	COVID19_HGI_B2_ALL_leave_UKBB_23andme_20210107	7_107613207_T_C	2.31998e-10	0.9139	2250	0.00284065905666084	0.97582996139157	5.89507456915159e-05	0.0202498799445533	0.00102054886152411	0.499520774283558
7_107107902_108107902	ENSG00000091136.9	LAMB1	Ovary	COVID19_HGI_B2_ALL_leave_23andme_20210107	7_107607902_C_T	0.559107	0.0004541	2499	0.798382536645147	0.186869274220632	0.0110956674627019	0.00259599342033777	0.00105652825118136	0.0411015241876447
7_107107902_108107902	ENSG00000091136.9	LAMB1	Artery_Tibial	COVID19_HGI_B1_ALL_leave_UKBB_23andme_20210107	7_107614370_T_G	5.38161e-20	0.9503	2296	1.63130511515852e-11	0.947159862285979	7.5952112771581e-13	0.0440901693598654	0.00874996833708453	0.975843067949
7_107107902_108107902	ENSG00000091136.9	LAMB1	Adipose_Visceral_Omentum	COVID19_HGI_A2_ALL_leave_23andme_20210107	7_107622150_A_G	9.36108e-10	0.01388	2472	0.000236450924003399	0.411783727030852	0.000336151543600563	0.585411997746893	0.00223167275465054	0.328873199296172
7_107107902_108107902	ENSG00000091136.9	LAMB1	Pituitary	COVID19_HGI_B2_ALL_eur_leave_23andme_20210107	7_107607902_C_T	0.707805	6.456e-05	2665	0.778021948115564	0.203711058394432	0.0134728276087037	0.00352634985386263	0.00126781602743762	0.195054310679742
7_107107902_108107902	ENSG00000091136.9	LAMB1	Nerve_Tibial	COVID19_HGI_A2_ALL_eur_leave_23andme_20210107	7_107613207_T_C	1.78149e-16	0.05227	2873	1.13825179093272e-10	0.00942537688270876	1.19617200330832e-08	0.990498866364346	7.57446774016085e-05	0.613296087709115
7_107107902_108107902	ENSG00000091136.9	LAMB1	Heart_Atrial_Appendage	COVID19_HGI_B1_ALL_eur_leave_ukbb_23andme_20210107	7_107612629_A_G	1.46169e-16	0.6665	2658	1.80798039097124e-08	0.921595338094306	1.33382144993237e-09	0.0679794510398665	0.0104251914522026	0.195055036635358
7_107107902_108107902	ENSG00000091136.9	LAMB1	Liver	COVID19_HGI_B2_ALL_leave_23andme_20210107	7_107607902_C_T	0.874659	0.0004541	2500	0.686575775749665	0.298605158228527	0.00954614982506095	0.00415068399176656	0.00112223220498037	0.028766816756443
7_107107902_108107902	ENSG00000091136.9	LAMB1	Esophagus_Mucosa	COVID19_HGI_C2_ALL_eur_leave_ukbb_23andme_20210107	7_107612629_A_G	7.39871e-16	0.09361	2801	2.91044222531371e-08	0.989562203332551	2.22775531138498e-10	0.00757159256295726	0.00286617477729385	0.535172772028764
7_107107902_108107902	ENSG00000091136.9	LAMB1	Adipose_Subcutaneous	COVID19_HGI_B1_ALL_eur_leave_ukbb_23andme_20210107	7_107613207_T_C	1.83306e-23	0.5706	2658	1.68128051791806e-14	0.921050950166679	1.24034974568935e-15	0.067938704150554	0.0110103456827476	0.74133607215885
7_107107902_108107902	ENSG00000091136.9	LAMB1	Brain_Amygdala	COVID19_HGI_A2_ALL_eur_leave_ukbb_23andme_20210107	7_107607902_C_T	0.853921	6.593e-09	2865	0.0135442049356183	0.00425830039075286	0.703755867330373	0.221203729363865	0.0572378979793915	0.999375929238684
7_107107902_108107902	ENSG00000091136.9	LAMB1	Heart_Left_Ventricle	COVID19_HGI_A2_ALL_eur_leave_23andme_20210107	7_107607902_C_T	0.0233966	2.414e-09	2873	3.19034210477397e-06	0.00942032036786873	0.000335268341952638	0.989967286494864	0.000273934453209562	0.353269709018049
7_107107902_108107902	ENSG00000091136.9	LAMB1	Lung	COVID19_HGI_B2_ALL_leave_23andme_20210107	7_107622150_A_G	6.39085e-09	0.2839	2500	0.0017179327307552	0.983556287228752	2.38861372865343e-05	0.013674339405565	0.00102755449764147	0.109886987838682
7_107107902_108107902	ENSG00000091136.9	LAMB1	Artery_Aorta	COVID19_HGI_B1_ALL_eur_leave_ukbb_23andme_20210107	7_107614930_T_C	4.14285e-15	0.9324	2658	6.43406284224256e-07	0.921924865953011	4.74667262546239e-08	0.0680041165293075	0.0100703266446704	0.642006570985214
7_107107902_108107902	ENSG00000091136.9	LAMB1	Lung	COVID19_HGI_A2_ALL_leave_23andme_20210107	7_107622150_A_G	6.39085e-09	0.01388	2472	0.000718641923712303	0.4114603575031	0.00102166059604189	0.584952662966258	0.00184667701088807	0.401856322524927
7_107107902_108107902	ENSG00000091136.9	LAMB1	Brain_Cerebellar_Hemisphere	COVID19_HGI_C2_ALL_leave_UKBB_23andme_20210107	7_107440930_T_C	0.161168	0.0009367	2567	0.708905079543573	0.283292738623899	0.00511966196490234	0.00204528273257318	0.000637237135052244	0.0632998951943468
7_107107902_108107902	ENSG00000091136.9	LAMB1	Prostate	COVID19_HGI_C2_ALL_eur_leave_23andme_20210107	7_107312196_G_A	0.657374	0.004425	2784	0.780866000938037	0.209968315206213	0.00672254676575961	0.00180700027789401	0.000636136812095781	0.0221943302397566
7_107107902_108107902	ENSG00000091136.9	LAMB1	Brain_Substantia_nigra	COVID19_HGI_C2_ALL_eur_leave_23andme_20210107	7_107129459_T_A	0.149916	0.002993	2779	0.769890614539709	0.220942566765044	0.00659348148317281	0.00189150999236878	0.000681827219705878	0.0220632408889325
7_107107902_108107902	ENSG00000091136.9	LAMB1	Skin_Not_Sun_Exposed_Suprapubic	COVID19_HGI_C2_ALL_leave_23andme_20210107	7_107614370_T_G	5.06789e-13	0.5893	2665	1.1428494870829e-05	0.989258177401164	1.14054933679674e-07	0.00987181305194114	0.00085846699709041	0.802654915751129
7_107107902_108107902	ENSG00000091136.9	LAMB1	Adrenal_Gland	COVID19_HGI_B1_ALL_leave_23andme_20210107	7_107626994_A_G	1.42277e-06	0.4362	2525	0.439587584176206	0.511220046288678	0.0202347170005166	0.0235266097472817	0.00543104278731761	0.106345823494375
7_107107902_108107902	ENSG00000091136.9	LAMB1	Small_Intestine_Terminal_Ileum	COVID19_HGI_B1_ALL_eur_leave_ukbb_23andme_20210107	7_107262878_T_C	0.615741	0.001114	2654	0.725369279379458	0.201176261626155	0.0532988580772066	0.0147766987536318	0.0053789021635479	0.0338260221370611
7_107107902_108107902	ENSG00000091136.9	LAMB1	Uterus	COVID19_HGI_C2_ALL_leave_23andme_20210107	7_107440930_T_C	0.539323	0.0009027	2650	0.729294528745271	0.260131850809429	0.00718869992328874	0.00256331365296349	0.000821606869047997	0.0468833935559494
7_107107902_108107902	ENSG00000091136.9	LAMB1	Muscle_Skeletal	COVID19_HGI_C2_ALL_eur_leave_23andme_20210107	7_107612629_A_G	3.7612e-31	0.4243	2801	8.16110548889592e-22	0.990355489290845	7.10415006698677e-24	0.00861990797209492	0.00102460273705735	0.512797767997292
7_107107902_108107902	ENSG00000091136.9	LAMB1	Brain_Substantia_nigra	COVID19_HGI_A2_ALL_eur_leave_ukbb_23andme_20210107	7_107607902_C_T	0.561652	6.593e-09	2866	0.0136738616493475	0.00404154704331237	0.71049403783685	0.209936985937151	0.0618535675333388	0.999415238758937
7_107107902_108107902	ENSG00000091136.9	LAMB1	Skin_Sun_Exposed_Lower_leg	COVID19_HGI_A2_ALL_leave_UKBB_23andme_20210107	7_107612629_A_G	1.10373e-15	0.6355	2477	1.56785654024733e-08	0.590503422710788	1.08409717834941e-08	0.408303443147839	0.00119310762183597	0.472733072741371
7_107107902_108107902	ENSG00000091136.9	LAMB1	Artery_Coronary	COVID19_HGI_C2_ALL_eur_leave_23andme_20210107	7_107627314_T_C	1.04071e-06	0.1664	2798	0.425243808376062	0.565282295829601	0.00369673684116728	0.00491325794507624	0.000863901008093249	0.148016544666369
7_107107902_108107902	ENSG00000091136.9	LAMB1	Adipose_Subcutaneous	COVID19_HGI_B1_ALL_leave_23andme_20210107	7_107613207_T_C	1.83306e-23	0.6323	2525	1.73095826114793e-14	0.948265761803628	7.96779795764091e-16	0.0436416601039222	0.00809257809243118	0.698330737022614
7_107107902_108107902	ENSG00000091136.9	LAMB1	Brain_Frontal_Cortex_BA9	COVID19_HGI_B1_ALL_leave_UKBB_23andme_20210107	7_107462031_T_A	0.0707878	0.004466	2283	0.776420599629035	0.176095147450864	0.0358404043453874	0.0081252215054247	0.00351862706928896	0.0179634569010643
7_107107902_108107902	ENSG00000091136.9	LAMB1	Uterus	COVID19_HGI_C2_ALL_eur_leave_ukbb_23andme_20210107	7_107312196_G_A	0.318785	0.007145	2778	0.724326475084648	0.267624666930508	0.00540168283538758	0.00199516564926466	0.000652009500192004	0.0148030725243908
7_107107902_108107902	ENSG00000091136.9	LAMB1	Skin_Sun_Exposed_Lower_leg	COVID19_HGI_C2_ALL_eur_leave_ukbb_23andme_20210107	7_107612629_A_G	1.10373e-15	0.09361	2801	2.62610575117708e-08	0.989072913224196	2.01011412786687e-10	0.00756735383188676	0.00335970648184865	0.565480972303243
7_107107902_108107902	ENSG00000091136.9	LAMB1	Esophagus_Gastroesophageal_Junction	COVID19_HGI_B2_ALL_leave_UKBB_23andme_20210107	7_107627314_T_C	5.78141e-09	0.1051	2250	0.0169026534679363	0.961046502028432	0.000350772129363324	0.0199423491931187	0.00175772318114924	0.431864904391441
7_107107902_108107902	ENSG00000091136.9	LAMB1	Prostate	COVID19_HGI_B1_ALL_leave_23andme_20210107	7_107462031_T_A	0.447837	0.002457	2512	0.767117636069415	0.186124998198393	0.0349762436152247	0.00848295344878413	0.00329816866818285	0.0272824681567333
7_107107902_108107902	ENSG00000091136.9	LAMB1	Small_Intestine_Terminal_Ileum	COVID19_HGI_B1_ALL_leave_23andme_20210107	7_107462031_T_A	0.0515906	0.002457	2522	0.755339233397741	0.197633001064446	0.0345277039108866	0.00903063530709589	0.0034694263198305	0.0282615167392515
7_107107902_108107902	ENSG00000091136.9	LAMB1	Skin_Not_Sun_Exposed_Suprapubic	COVID19_HGI_B2_ALL_leave_23andme_20210107	7_107614370_T_G	5.06789e-13	0.5162	2500	1.13823495791951e-05	0.985263138494371	1.58260192511997e-07	0.0136980717715297	0.00102724912432766	0.794332050474141
7_107107902_108107902	ENSG00000091136.9	LAMB1	Vagina	COVID19_HGI_A2_ALL_leave_UKBB_23andme_20210107	7_107607902_C_T	0.282072	5.721e-07	2477	0.456615728417295	0.116070578379056	0.315727753184013	0.0802258466599245	0.0313600933597116	0.981463343037749
7_107107902_108107902	ENSG00000091136.9	LAMB1	Ovary	COVID19_HGI_B1_ALL_leave_UKBB_23andme_20210107	7_107368974_C_A	0.11244	0.003221	2295	0.784482950875307	0.167701089793749	0.0365062200709206	0.00780052640488885	0.00350921285513557	0.0201263098852351
7_107107902_108107902	ENSG00000091136.9	LAMB1	Whole_Blood	COVID19_HGI_B1_ALL_eur_leave_23andme_20210107	7_107532072_G_A	0.255695	0.0007729	2656	0.757889295661192	0.181650963757572	0.0454225921165196	0.010882735904494	0.00415441256022299	0.0612327649614281
7_107107902_108107902	ENSG00000091136.9	LAMB1	Liver	COVID19_HGI_B2_ALL_eur_leave_ukbb_23andme_20210107	7_107607902_C_T	0.874659	3.475e-05	2665	0.669772831921673	0.302386604411351	0.0179384647337978	0.00809698776408481	0.00180511116909331	0.241771832264863
7_107107902_108107902	ENSG00000091136.9	LAMB1	Lung	COVID19_HGI_C2_ALL_eur_leave_23andme_20210107	7_107628211_T_C	4.2018e-09	0.3148	2801	0.00172662021695217	0.988641151318229	1.50300337945772e-05	0.00860499725541024	0.00101220117561424	0.132368928615661
7_107107902_108107902	ENSG00000091136.9	LAMB1	Brain_Substantia_nigra	COVID19_HGI_B1_ALL_eur_leave_ukbb_23andme_20210107	7_107368974_C_A	0.279885	0.0006745	2636	0.728384319055295	0.199039038715139	0.0528356571400178	0.0144326169577063	0.00530836813184132	0.0423480070196273
7_107107902_108107902	ENSG00000091136.9	LAMB1	Skin_Sun_Exposed_Lower_leg	COVID19_HGI_B2_ALL_leave_UKBB_23andme_20210107	7_107612629_A_G	1.10373e-15	0.6805	2250	2.90605805199731e-08	0.978649100233196	6.03079376197486e-10	0.0203083621331115	0.00104250797003391	0.619135626922231
7_107107902_108107902	ENSG00000091136.9	LAMB1	Brain_Caudate_basal_ganglia	COVID19_HGI_B2_ALL_eur_leave_23andme_20210107	7_107607902_C_T	0.715948	6.456e-05	2665	0.777167636988335	0.204522756813497	0.0134580336988799	0.00354036245517722	0.00131121004411086	0.195859949488746
7_107107902_108107902	ENSG00000091136.9	LAMB1	Muscle_Skeletal	COVID19_HGI_C2_ALL_eur_leave_ukbb_23andme_20210107	7_107612629_A_G	3.7612e-31	0.09361	2801	8.14981601202275e-22	0.988985503887792	6.23815712598004e-24	0.00756659657688882	0.00344789953531947	0.508252378352486
7_107107902_108107902	ENSG00000091136.9	LAMB1	Cells_Transformed_fibroblasts	COVID19_HGI_C2_ALL_eur_leave_ukbb_23andme_20210107	7_107627314_T_C	3.97279e-05	0.02108	2801	0.611779853734286	0.379260552767101	0.00468277915534975	0.00290161907645298	0.0013751952668103	0.19980523459028
7_107107902_108107902	ENSG00000091136.9	LAMB1	Brain_Frontal_Cortex_BA9	COVID19_HGI_B2_ALL_eur_leave_23andme_20210107	7_107607902_C_T	0.444375	6.456e-05	2651	0.7780894092015	0.20367674273329	0.0134326736392846	0.00351492047074051	0.00128625395518521	0.228375891872317
7_107107902_108107902	ENSG00000091136.9	LAMB1	Colon_Transverse	COVID19_HGI_A2_ALL_eur_leave_23andme_20210107	7_107607902_C_T	0.947149	2.414e-09	2873	2.71109600850218e-05	0.00939642307305119	0.00284905077196835	0.987455957538382	0.000271457656513864	0.710731378727725
7_107107902_108107902	ENSG00000091136.9	LAMB1	Stomach	COVID19_HGI_A2_ALL_leave_23andme_20210107	7_107613207_T_C	2.97994e-11	0.1812	2472	0.000305757288139267	0.412137935469331	0.000434681254929919	0.585916586435745	0.00120503955185619	0.488128473492458
7_107107902_108107902	ENSG00000091136.9	LAMB1	Heart_Atrial_Appendage	COVID19_HGI_B2_ALL_eur_leave_23andme_20210107	7_107614930_T_C	1.5453e-16	0.5043	2665	1.92623690756912e-08	0.981875115638355	3.3356202677905e-10	0.0170017830680742	0.00112308169763866	0.195363439650009
7_107107902_108107902	ENSG00000091136.9	LAMB1	Vagina	COVID19_HGI_C2_ALL_eur_leave_23andme_20210107	7_107312196_G_A	0.625465	0.004425	2793	0.769676566254033	0.221064780064384	0.00667443665487565	0.00191634888389998	0.000667868142807433	0.0209029875119897
7_107107902_108107902	ENSG00000091136.9	LAMB1	Prostate	COVID19_HGI_B1_ALL_leave_UKBB_23andme_20210107	7_107472644_C_T	0.258237	0.003403	2284	0.782991674166623	0.170871292703049	0.035121032233453	0.00766106395382344	0.00335493694305126	0.0169981331326956
7_107107902_108107902	ENSG00000091136.9	LAMB1	Prostate	COVID19_HGI_A2_ALL_eur_leave_23andme_20210107	7_107607902_C_T	0.879668	2.414e-09	2856	0.00696015161817445	0.00192375994065579	0.731428241439908	0.202106455764531	0.0575813912367305	0.999804334566918
7_107107902_108107902	ENSG00000091136.9	LAMB1	Colon_Sigmoid	COVID19_HGI_B1_ALL_leave_23andme_20210107	7_107631781_C_T	4.07824e-07	0.458	2525	0.148975726544991	0.799773152575427	0.00685752231204033	0.0368068820936548	0.00758671647388665	0.0917261084235605
7_107107902_108107902	ENSG00000091136.9	LAMB1	Whole_Blood	COVID19_HGI_B1_ALL_leave_23andme_20210107	7_107532072_G_A	0.255695	0.002329	2525	0.777624549958469	0.175205335905214	0.0357949434139532	0.0080615875119064	0.00331358321045742	0.0280232887123218
7_107107902_108107902	ENSG00000091136.9	LAMB1	Adipose_Visceral_Omentum	COVID19_HGI_C2_ALL_eur_leave_ukbb_23andme_20210107	7_107627314_T_C	9.07064e-10	0.02108	2801	0.000567587154696083	0.988482177241046	4.34451262268843e-06	0.0075628087540964	0.00338308233753902	0.292308514361235
7_107107902_108107902	ENSG00000091136.9	LAMB1	Spleen	COVID19_HGI_A2_ALL_leave_UKBB_23andme_20210107	7_107607902_C_T	0.385384	5.721e-07	2477	0.334663015336123	0.243692070170207	0.23140333398524	0.16847955098983	0.0217620295186002	0.965170034005266
7_107107902_108107902	ENSG00000091136.9	LAMB1	Adipose_Subcutaneous	COVID19_HGI_B2_ALL_eur_leave_23andme_20210107	7_107613207_T_C	1.83306e-23	0.5485	2665	1.79248397138737e-14	0.981971210282792	3.10400337630057e-16	0.0170035449539236	0.00102524476326525	0.721579214327371
7_107107902_108107902	ENSG00000091136.9	LAMB1	Spleen	COVID19_HGI_B2_ALL_leave_UKBB_23andme_20210107	7_107631781_C_T	9.68995e-07	0.06645	2250	0.587527123813141	0.39042849030353	0.0121926501462972	0.00810061180788323	0.00175112392914814	0.232203029016752
7_107107902_108107902	ENSG00000091136.9	LAMB1	Artery_Coronary	COVID19_HGI_B1_ALL_leave_23andme_20210107	7_107612629_A_G	9.21588e-07	0.4737	2524	0.412885664991428	0.537829989674197	0.0189827201448648	0.0247215466908766	0.00558007849863449	0.113231553690905
7_107107902_108107902	ENSG00000091136.9	LAMB1	Artery_Aorta	COVID19_HGI_C2_ALL_leave_23andme_20210107	7_107614930_T_C	4.14285e-15	0.5579	2665	6.90370338062787e-07	0.989218835953941	6.88980867665681e-09	0.00987136979928306	0.000909096986628546	0.63899484899396
7_107107902_108107902	ENSG00000091136.9	LAMB1	Colon_Transverse	COVID19_HGI_B1_ALL_leave_UKBB_23andme_20210107	7_107624091_G_A	6.49529e-08	0.1308	2296	0.0351887729728954	0.904938844590761	0.00163835791863572	0.042117029365431	0.0161169951522766	0.150081415417823
7_107107902_108107902	ENSG00000091136.9	LAMB1	Skin_Not_Sun_Exposed_Suprapubic	COVID19_HGI_C2_ALL_eur_leave_23andme_20210107	7_107614370_T_G	5.06789e-13	0.5005	2801	1.14417086291781e-05	0.990402563433542	9.95987801346449e-08	0.00862037683149488	0.000965518427553252	0.800087886450732
7_107107902_108107902	ENSG00000091136.9	LAMB1	Brain_Putamen_basal_ganglia	COVID19_HGI_B2_ALL_eur_leave_ukbb_23andme_20210107	7_107607902_C_T	0.826533	3.475e-05	2648	0.770775028138672	0.201346279331047	0.0205753209844757	0.00537287301095413	0.00193049853485153	0.275265601535142
7_107107902_108107902	ENSG00000091136.9	LAMB1	Skin_Sun_Exposed_Lower_leg	COVID19_HGI_B1_ALL_eur_leave_ukbb_23andme_20210107	7_107612629_A_G	1.10373e-15	0.6665	2658	2.44594691209015e-08	0.921219502842254	1.80447557563891e-09	0.067951320169211	0.0108291507245913	0.536525764887935
7_107107902_108107902	ENSG00000091136.9	LAMB1	Esophagus_Muscularis	COVID19_HGI_A2_ALL_leave_23andme_20210107	7_107613207_T_C	7.10331e-15	0.1812	2472	2.0565655336181e-07	0.412472992183676	2.92372584947692e-07	0.586392992877335	0.00113351690985064	0.839895731429233
7_107107902_108107902	ENSG00000091136.9	LAMB1	Colon_Sigmoid	COVID19_HGI_B2_ALL_eur_leave_ukbb_23andme_20210107	7_107631781_C_T	4.07824e-07	0.104	2665	0.152036090001312	0.819882142200817	0.00407196874637039	0.0219567756910594	0.00205302336044103	0.146356436349994
7_107107902_108107902	ENSG00000091136.9	LAMB1	Liver	COVID19_HGI_B1_ALL_eur_leave_23andme_20210107	7_107532072_G_A	0.49171	0.0007729	2655	0.64695575634395	0.291733598354203	0.0387643369030336	0.0174750413707275	0.00507126702808568	0.0405799722761191
7_107107902_108107902	ENSG00000091136.9	LAMB1	Spleen	COVID19_HGI_B1_ALL_eur_leave_23andme_20210107	7_107631781_C_T	9.68995e-07	0.6875	2651	0.536969748657238	0.401723240492595	0.0320440017819711	0.0239677875571633	0.00529522151103346	0.113274064136577
7_107107902_108107902	ENSG00000091136.9	LAMB1	Pituitary	COVID19_HGI_B1_ALL_eur_leave_23andme_20210107	7_107916960_T_C	0.137341	0.0009081	2655	0.744641902792612	0.194791963484062	0.0445764974434211	0.0116564979667886	0.00433313831311639	0.0557478290572711
7_107107902_108107902	ENSG00000091136.9	LAMB1	Brain_Cerebellum	COVID19_HGI_B1_ALL_eur_leave_ukbb_23andme_20210107	7_107262878_T_C	0.68455	0.001114	2657	0.725552077125605	0.200795374737634	0.0534894393647103	0.0147977512765205	0.00536535749553057	0.0337820443729529
7_107107902_108107902	ENSG00000091136.9	LAMB1	Artery_Tibial	COVID19_HGI_B2_ALL_eur_leave_ukbb_23andme_20210107	7_107612629_A_G	3.29205e-21	0.7362	2665	1.03012258372615e-12	0.972910928471586	2.75896793046113e-14	0.0260563520350372	0.00103271949231762	0.569325177456452
7_107107902_108107902	ENSG00000091136.9	LAMB1	Artery_Aorta	COVID19_HGI_B1_ALL_leave_23andme_20210107	7_107614930_T_C	4.14285e-15	0.3795	2525	6.60640393612124e-07	0.946619291178395	3.04100295027732e-08	0.0435641478946378	0.00981586987654394	0.688225510757395
7_107107902_108107902	ENSG00000091136.9	LAMB1	Brain_Cortex	COVID19_HGI_B1_ALL_eur_leave_23andme_20210107	7_107532072_G_A	0.184118	0.0007729	2650	0.754586794258903	0.185039457898262	0.0450183583606142	0.0110350626704735	0.00432032681174735	0.0597508240033191
7_107107902_108107902	ENSG00000091136.9	LAMB1	Heart_Left_Ventricle	COVID19_HGI_B2_ALL_leave_23andme_20210107	7_107612629_A_G	9.13201e-11	0.3009	2500	0.000333582175135919	0.984798653395494	4.63812667922949e-06	0.0136914691625374	0.00117165714015289	0.206389949957653
7_107107902_108107902	ENSG00000091136.9	LAMB1	Vagina	COVID19_HGI_B2_ALL_leave_UKBB_23andme_20210107	7_107607902_C_T	0.282072	0.0001896	2250	0.793818575211975	0.184286885966012	0.0164737112124716	0.00382281355106405	0.00159801405847749	0.0822559896012539
7_107107902_108107902	ENSG00000091136.9	LAMB1	Colon_Transverse	COVID19_HGI_B2_ALL_eur_leave_23andme_20210107	7_107613207_T_C	2.31998e-10	0.5485	2665	0.00282526090609321	0.979142943402201	4.89243950374391e-05	0.0169545654440259	0.00102830585264278	0.518668526514443
7_107107902_108107902	ENSG00000091136.9	LAMB1	Brain_Frontal_Cortex_BA9	COVID19_HGI_C2_ALL_leave_UKBB_23andme_20210107	7_107440930_T_C	0.33544	0.0009367	2566	0.791615841108489	0.200679690846334	0.00570812375138797	0.00144649611813184	0.00054984817565739	0.0809158746248809
7_107107902_108107902	ENSG00000091136.9	LAMB1	Artery_Tibial	COVID19_HGI_B1_ALL_eur_leave_23andme_20210107	7_107612629_A_G	3.29205e-21	0.5235	2656	9.90235237669284e-13	0.935238873223423	5.93477854319296e-14	0.0560429692236239	0.00871815755190367	0.578889601708776
7_107107902_108107902	ENSG00000091136.9	LAMB1	Adipose_Subcutaneous	COVID19_HGI_B1_ALL_leave_UKBB_23andme_20210107	7_107614370_T_G	2.23326e-21	0.9503	2296	1.00599498929647e-12	0.945458187190102	4.68382304234153e-14	0.0440091581972121	0.0105326546116344	0.697082229370012
7_107107902_108107902	ENSG00000091136.9	LAMB1	Brain_Cerebellar_Hemisphere	COVID19_HGI_A2_ALL_leave_UKBB_23andme_20210107	7_107607902_C_T	0.609849	5.721e-07	2464	0.415721178739785	0.161564550129317	0.287409943367713	0.111674451861624	0.0236298759015607	0.966138897770595
7_107107902_108107902	ENSG00000091136.9	LAMB1	Whole_Blood	COVID19_HGI_B2_ALL_eur_leave_ukbb_23andme_20210107	7_107607902_C_T	0.80754	3.475e-05	2665	0.784146422273502	0.188128386735475	0.0210017221835178	0.00503693891150626	0.00168652989599924	0.251703771734471
7_107107902_108107902	ENSG00000091136.9	LAMB1	Small_Intestine_Terminal_Ileum	COVID19_HGI_B2_ALL_eur_leave_ukbb_23andme_20210107	7_107607902_C_T	0.361131	3.475e-05	2663	0.762193975373821	0.209839600811128	0.0203937709102886	0.00561264846153118	0.00196000444323213	0.318999195646377
7_107107902_108107902	ENSG00000091136.9	LAMB1	Minor_Salivary_Gland	COVID19_HGI_A2_ALL_leave_23andme_20210107	7_107607902_C_T	0.37308	2.029e-07	2471	0.31585146414069	0.0797917559812439	0.449025255393322	0.113392753403721	0.0419387710810222	0.992961100075348
7_107107902_108107902	ENSG00000091136.9	LAMB1	Esophagus_Mucosa	COVID19_HGI_A2_ALL_eur_leave_ukbb_23andme_20210107	7_107622150_A_G	8.21723e-15	0.009628	2892	5.55282065554546e-10	0.0188798174796917	2.8852578974271e-08	0.980999372348225	0.000120780764221888	0.425562242370949
7_107107902_108107902	ENSG00000091136.9	LAMB1	Cells_Transformed_fibroblasts	COVID19_HGI_B2_ALL_eur_leave_23andme_20210107	7_107607902_C_T	0.597154	6.456e-05	2665	0.611354121025959	0.370333243188742	0.0105866790781459	0.00641166152811092	0.00131429517904287	0.135945976539425
7_107107902_108107902	ENSG00000091136.9	LAMB1	Cells_EBV-transformed_lymphocytes	COVID19_HGI_A2_ALL_eur_leave_23andme_20210107	7_107607902_C_T	0.885584	2.414e-09	2857	0.00703236164328218	0.00182698981556987	0.739019279973751	0.191935158527615	0.0601862100397824	0.999817315675377
7_107107902_108107902	ENSG00000091136.9	LAMB1	Brain_Hippocampus	COVID19_HGI_C2_ALL_eur_leave_ukbb_23andme_20210107	7_107312196_G_A	0.73678	0.007145	2775	0.773072031755185	0.218917719123724	0.00578672149554263	0.00163809222848406	0.000585435397063823	0.016889570191889
7_107107902_108107902	ENSG00000091136.9	LAMB1	Artery_Aorta	COVID19_HGI_A2_ALL_leave_23andme_20210107	7_107614930_T_C	4.14285e-15	0.1501	2472	2.87821637963679e-07	0.412414274324235	4.09182955367694e-07	0.586309374224869	0.00127565444630268	0.674834426331362
7_107107902_108107902	ENSG00000091136.9	LAMB1	Adrenal_Gland	COVID19_HGI_B1_ALL_eur_leave_ukbb_23andme_20210107	7_107626994_A_G	1.42277e-06	0.6296	2658	0.424435616744746	0.499734158095623	0.031312360054154	0.0368597848776997	0.00765808022777754	0.0894284103174677
7_107107902_108107902	ENSG00000091136.9	LAMB1	Brain_Nucleus_accumbens_basal_ganglia	COVID19_HGI_B1_ALL_eur_leave_23andme_20210107	7_107532072_G_A	0.340708	0.0007729	2653	0.76147624327302	0.177987979820256	0.0455556792466155	0.0106438795207954	0.00433621813931329	0.0577334209809465
7_107107902_108107902	ENSG00000091136.9	LAMB1	Vagina	COVID19_HGI_B1_ALL_leave_UKBB_23andme_20210107	7_107368974_C_A	0.0478737	0.003221	2294	0.769950205853948	0.181952129551025	0.0358064637041139	0.00845783372912685	0.00383336716178623	0.0243976585160571
7_107107902_108107902	ENSG00000091136.9	LAMB1	Whole_Blood	COVID19_HGI_B2_ALL_leave_23andme_20210107	7_107607902_C_T	0.80754	0.0004541	2500	0.805977275786276	0.179326891208098	0.0112063083231407	0.0024923639971063	0.000997160685378898	0.0315753506526057
7_107107902_108107902	ENSG00000091136.9	LAMB1	Brain_Cerebellar_Hemisphere	COVID19_HGI_A2_ALL_eur_leave_ukbb_23andme_20210107	7_107607902_C_T	0.609849	6.593e-09	2874	0.0124949958908053	0.00539617333352074	0.649240655201867	0.280332919950161	0.052535255623646	0.999223343975968
7_107107902_108107902	ENSG00000091136.9	LAMB1	Brain_Hypothalamus	COVID19_HGI_B1_ALL_leave_23andme_20210107	7_107532072_G_A	0.147275	0.002329	2510	0.781052695315508	0.172052317826865	0.0357664502783559	0.00787547356803207	0.00325306301123905	0.0299223292089343
7_107107902_108107902	ENSG00000091136.9	LAMB1	Cells_EBV-transformed_lymphocytes	COVID19_HGI_B2_ALL_leave_UKBB_23andme_20210107	7_107607902_C_T	0.885584	0.0001896	2250	0.813727163186826	0.164400256060504	0.016886863964482	0.00341013891983526	0.00157557786835305	0.0701400865239049
7_107107902_108107902	ENSG00000091136.9	LAMB1	Pancreas	COVID19_HGI_A2_ALL_eur_leave_23andme_20210107	7_107607902_C_T	0.561765	2.414e-09	2873	0.00434220869623124	0.00475054627905542	0.456316301571338	0.499192496883176	0.035398446570199	0.998991729917454
7_107107902_108107902	ENSG00000091136.9	LAMB1	Skin_Not_Sun_Exposed_Suprapubic	COVID19_HGI_B1_ALL_leave_23andme_20210107	7_107614370_T_G	5.06789e-13	0.4126	2525	1.09390666873175e-05	0.94689232156633	5.03537694501675e-07	0.0435770124407464	0.00951922338854218	0.800700540925935
7_107107902_108107902	ENSG00000091136.9	LAMB1	Spleen	COVID19_HGI_B1_ALL_leave_23andme_20210107	7_107631781_C_T	9.68995e-07	0.458	2523	0.548759467299965	0.402741318339214	0.0252302390347698	0.0185120256050705	0.0047569497209815	0.136901114367267
7_107107902_108107902	ENSG00000091136.9	LAMB1	Cells_EBV-transformed_lymphocytes	COVID19_HGI_A2_ALL_eur_leave_ukbb_23andme_20210107	7_107607902_C_T	0.885584	6.593e-09	2876	0.0140751117221268	0.0036835262559388	0.731340489481493	0.191335853235261	0.0595650193051802	0.999401640738382
7_107107902_108107902	ENSG00000091136.9	LAMB1	Liver	COVID19_HGI_B1_ALL_leave_UKBB_23andme_20210107	7_107614370_T_G	2.17819e-05	0.9503	2296	0.705376375921175	0.245776580425261	0.0328416956169283	0.011438571836934	0.00456677619970194	0.0316175881184619
7_107107902_108107902	ENSG00000091136.9	LAMB1	Whole_Blood	COVID19_HGI_B2_ALL_leave_UKBB_23andme_20210107	7_107607902_C_T	0.80754	0.0001896	2250	0.815316930986107	0.162960333715382	0.0169198556031738	0.00338041005550402	0.0014224696398329	0.0577457328824229
7_107107902_108107902	ENSG00000091136.9	LAMB1	Brain_Cortex	COVID19_HGI_B1_ALL_leave_23andme_20210107	7_107532072_G_A	0.184118	0.002329	2523	0.773633212647028	0.179210666077031	0.0355678108813635	0.00823586346928591	0.00335244692529238	0.028085605617597
7_107107902_108107902	ENSG00000091136.9	LAMB1	Pituitary	COVID19_HGI_C2_ALL_leave_23andme_20210107	7_107440930_T_C	0.70989	0.0009027	2665	0.785178843578555	0.20417089519271	0.00783598557318506	0.00203682226325659	0.000777453392292764	0.0518867183333246
7_107107902_108107902	ENSG00000091136.9	LAMB1	Colon_Sigmoid	COVID19_HGI_B1_ALL_eur_leave_23andme_20210107	7_107631781_C_T	4.07824e-07	0.6875	2656	0.146736837749356	0.789743769631766	0.00879438140598376	0.0473243261646507	0.00740068504824374	0.0871785860461271
7_107107902_108107902	ENSG00000091136.9	LAMB1	Spleen	COVID19_HGI_C2_ALL_leave_23andme_20210107	7_107631781_C_T	9.68995e-07	0.2759	2663	0.566408163394734	0.422922292875608	0.00564412676654966	0.00421351124082855	0.000811905722279793	0.124033253958584
7_107107902_108107902	ENSG00000091136.9	LAMB1	Esophagus_Muscularis	COVID19_HGI_B1_ALL_eur_leave_ukbb_23andme_20210107	7_107613207_T_C	7.10331e-15	0.5706	2658	4.5919228014618e-07	0.920974372051156	3.38765019776185e-08	0.0679329728518587	0.0110921620282025	0.848078931372101
7_107107902_108107902	ENSG00000091136.9	LAMB1	Brain_Caudate_basal_ganglia	COVID19_HGI_B1_ALL_leave_23andme_20210107	7_107462031_T_A	0.781281	0.002457	2525	0.762679922851955	0.189902303736353	0.0351070252127481	0.00873784635605623	0.00357290184288863	0.0243563286456317
7_107107902_108107902	ENSG00000091136.9	LAMB1	Pancreas	COVID19_HGI_B2_ALL_leave_23andme_20210107	7_107621854_T_C	3.32471e-06	0.1495	2500	0.479446271784811	0.505576970618151	0.0066662211298196	0.00702826009912791	0.00128227636809101	0.1193263555362
7_107107902_108107902	ENSG00000091136.9	LAMB1	Artery_Tibial	COVID19_HGI_B1_ALL_leave_23andme_20210107	7_107612629_A_G	3.29205e-21	0.4737	2525	1.00341146586055e-12	0.947683311007644	4.61881722269551e-14	0.0436142393590827	0.00870244963222184	0.577732888617903
7_107107902_108107902	ENSG00000091136.9	LAMB1	Artery_Tibial	COVID19_HGI_A2_ALL_eur_leave_23andme_20210107	7_107612629_A_G	3.29205e-21	0.06188	2873	9.9797186428418e-15	0.0094254581787885	1.04875389931778e-12	0.990507418270484	6.71235496714839e-05	0.5098492868437
7_107107902_108107902	ENSG00000091136.9	LAMB1	Brain_Cerebellar_Hemisphere	COVID19_HGI_B2_ALL_leave_23andme_20210107	7_107607902_C_T	0.609849	0.0004541	2487	0.708576465288658	0.276755462547442	0.00967305340171341	0.00377687850785651	0.00121814025432958	0.0304276690209501
7_107107902_108107902	ENSG00000091136.9	LAMB1	Adipose_Visceral_Omentum	COVID19_HGI_C2_ALL_leave_23andme_20210107	7_107627314_T_C	9.07064e-10	0.1705	2665	0.000567663260087578	0.988607143474316	5.66520755475301e-06	0.00986521997458798	0.000954308083453995	0.158006246853248
7_107107902_108107902	ENSG00000091136.9	LAMB1	Adrenal_Gland	COVID19_HGI_B2_ALL_leave_23andme_20210107	7_107627314_T_C	2.5746e-06	0.3192	2500	0.456365616808012	0.528882628423424	0.00634530769498645	0.00735253033299401	0.00105391674058306	0.0606042935639226
7_107107902_108107902	ENSG00000091136.9	LAMB1	Brain_Substantia_nigra	COVID19_HGI_C2_ALL_eur_leave_ukbb_23andme_20210107	7_107312196_G_A	0.14336	0.007145	2779	0.770781243552495	0.221198158736688	0.00578383077074771	0.00165926142756456	0.00057750551250549	0.0184782563683803
7_107107902_108107902	ENSG00000091136.9	LAMB1	Thyroid	COVID19_HGI_A2_ALL_leave_UKBB_23andme_20210107	7_107614370_T_G	2.23107e-15	0.3704	2477	4.13792174350863e-08	0.590422731223347	2.8611733096835e-08	0.408247512297237	0.0013296864884651	0.694911756731952
7_107107902_108107902	ENSG00000091136.9	LAMB1	Breast_Mammary_Tissue	COVID19_HGI_A2_ALL_eur_leave_23andme_20210107	7_107622150_A_G	3.7978e-16	0.001665	2873	8.91927416711275e-11	0.00942488553362104	9.37313354876327e-09	0.990447179032795	0.000127925971259821	0.445916895382341
7_107107902_108107902	ENSG00000091136.9	LAMB1	Skin_Sun_Exposed_Lower_leg	COVID19_HGI_B1_ALL_leave_23andme_20210107	7_107612629_A_G	1.10373e-15	0.4737	2525	2.51570243579029e-08	0.947491597036587	1.15800647420747e-09	0.0436052138335326	0.00890316281484889	0.556429793393273
7_107107902_108107902	ENSG00000091136.9	LAMB1	Adipose_Subcutaneous	COVID19_HGI_B1_ALL_eur_leave_23andme_20210107	7_107613207_T_C	1.83306e-23	0.7052	2656	1.70811388526324e-14	0.935750994701811	1.02372418693666e-15	0.0560742055667663	0.00817479973140594	0.701383287586161
7_107107902_108107902	ENSG00000091136.9	LAMB1	Esophagus_Gastroesophageal_Junction	COVID19_HGI_B1_ALL_leave_UKBB_23andme_20210107	7_107614370_T_G	3.3353e-09	0.9503	2296	0.0192296485821833	0.925058650426074	0.00089531530557969	0.0430581483574658	0.0117582373286971	0.283288587348831
7_107107902_108107902	ENSG00000091136.9	LAMB1	Skin_Not_Sun_Exposed_Suprapubic	COVID19_HGI_C2_ALL_leave_UKBB_23andme_20210107	7_107614370_T_G	5.06789e-13	0.2487	2580	1.1429904607704e-05	0.989379904376121	1.03607328638555e-07	0.00896667520928612	0.00164188690265539	0.799127704267644
7_107107902_108107902	ENSG00000091136.9	LAMB1	Brain_Amygdala	COVID19_HGI_B2_ALL_eur_leave_ukbb_23andme_20210107	7_107607902_C_T	0.853921	3.475e-05	2643	0.752960280563146	0.219389865475245	0.0199759377365428	0.00581852904197203	0.00185538718309436	0.295729453657321
7_107107902_108107902	ENSG00000091136.9	LAMB1	Esophagus_Muscularis	COVID19_HGI_B1_ALL_leave_23andme_20210107	7_107613207_T_C	7.10331e-15	0.6323	2525	4.72849830034026e-07	0.948366492337772	2.17658160487208e-08	0.0436464028129563	0.00798661023362481	0.815650679972071
7_107107902_108107902	ENSG00000091136.9	LAMB1	Brain_Substantia_nigra	COVID19_HGI_B2_ALL_eur_leave_23andme_20210107	7_107607902_C_T	0.561652	6.456e-05	2647	0.770880648510318	0.211124380611391	0.013140296180598	0.00359753197922931	0.00125714271846387	0.231244484260517
7_107107902_108107902	ENSG00000091136.9	LAMB1	Whole_Blood	COVID19_HGI_C2_ALL_eur_leave_ukbb_23andme_20210107	7_107958566_C_T	0.00474785	0.02226	2801	0.792120536860434	0.199705454244816	0.0060631704622061	0.0015280333018545	0.000582805130690202	0.0178509243839353
7_107107902_108107902	ENSG00000091136.9	LAMB1	Brain_Substantia_nigra	COVID19_HGI_A2_ALL_leave_23andme_20210107	7_107607902_C_T	0.561652	2.029e-07	2459	0.316120140129794	0.0806767903725987	0.449396618919819	0.114651027885029	0.0391554226927595	0.993011129745737
7_107107902_108107902	ENSG00000091136.9	LAMB1	Brain_Hypothalamus	COVID19_HGI_B2_ALL_eur_leave_23andme_20210107	7_107607902_C_T	0.776685	6.456e-05	2650	0.795642330871921	0.186199675038145	0.0137211908670817	0.00320986576268205	0.0012269374601708	0.218766953141757
7_107107902_108107902	ENSG00000091136.9	LAMB1	Adrenal_Gland	COVID19_HGI_B2_ALL_eur_leave_23andme_20210107	7_107607902_C_T	0.0322263	6.456e-05	2665	0.450937769234047	0.530680803746307	0.00780878591132151	0.00918829340038088	0.00138434770794398	0.294850159098827
7_107107902_108107902	ENSG00000091136.9	LAMB1	Colon_Sigmoid	COVID19_HGI_C2_ALL_eur_leave_ukbb_23andme_20210107	7_107627314_T_C	7.12627e-07	0.02108	2801	0.154454400230095	0.834871124865269	0.00118224855139424	0.00638729363477097	0.00310493271847053	0.227695164135135
7_107107902_108107902	ENSG00000091136.9	LAMB1	Cells_Transformed_fibroblasts	COVID19_HGI_A2_ALL_leave_23andme_20210107	7_107607902_C_T	0.597154	2.029e-07	2472	0.253939051989673	0.148828163086307	0.361013621184095	0.211557580963161	0.0246615827767641	0.981521961245997
7_107107902_108107902	ENSG00000091136.9	LAMB1	Breast_Mammary_Tissue	COVID19_HGI_B1_ALL_leave_UKBB_23andme_20210107	7_107622288_G_A	3.7978e-16	0.1402	2296	4.4000175567273e-08	0.938919941933788	2.04860897302473e-09	0.0436978938596971	0.0173821181577313	0.23815113973702
7_107107902_108107902	ENSG00000091136.9	LAMB1	Skin_Sun_Exposed_Lower_leg	COVID19_HGI_A2_ALL_leave_23andme_20210107	7_107612629_A_G	1.10373e-15	0.2514	2472	1.09515931072856e-08	0.412470978540755	1.55693827098194e-08	0.586390124819406	0.00113887011886329	0.435879699681853
7_107107902_108107902	ENSG00000091136.9	LAMB1	Brain_Cortex	COVID19_HGI_A2_ALL_eur_leave_23andme_20210107	7_107607902_C_T	0.875269	2.414e-09	2867	0.00705388406723423	0.00187108545885955	0.741281761458038	0.196576258546784	0.053217010469085	0.999790619790208
7_107107902_108107902	ENSG00000091136.9	LAMB1	Brain_Nucleus_accumbens_basal_ganglia	COVID19_HGI_B1_ALL_leave_UKBB_23andme_20210107	7_107462031_T_A	0.843499	0.004466	2295	0.794369912891317	0.157997321839392	0.0369720871124445	0.00735030492838501	0.00331037322846154	0.0167542094642539
7_107107902_108107902	ENSG00000091136.9	LAMB1	Brain_Nucleus_accumbens_basal_ganglia	COVID19_HGI_C2_ALL_leave_UKBB_23andme_20210107	7_107440930_T_C	0.969451	0.0009367	2579	0.808693483790255	0.181656009227015	0.00732129277595859	0.0016438893560653	0.000685324850706402	0.0640199654785372
7_107107902_108107902	ENSG00000091136.9	LAMB1	Brain_Anterior_cingulate_cortex_BA24	COVID19_HGI_A2_ALL_eur_leave_ukbb_23andme_20210107	7_107607902_C_T	0.340913	6.593e-09	2872	0.0138070721756034	0.00381167388896507	0.717416071488117	0.19798776383544	0.0669774186118748	0.999471244135568
7_107107902_108107902	ENSG00000091136.9	LAMB1	Brain_Anterior_cingulate_cortex_BA24	COVID19_HGI_B2_ALL_eur_leave_ukbb_23andme_20210107	7_107607902_C_T	0.340913	3.475e-05	2648	0.775459705150469	0.196611141941308	0.0206922704710669	0.00524435476755891	0.00199252766959749	0.32557422053992
7_107107902_108107902	ENSG00000091136.9	LAMB1	Esophagus_Mucosa	COVID19_HGI_B1_ALL_eur_leave_ukbb_23andme_20210107	7_107612629_A_G	7.39871e-16	0.6665	2658	2.70576875629848e-08	0.9199723846711	1.9961568298697e-09	0.0678579746746748	0.012169611600382	0.384753419676089
7_107107902_108107902	ENSG00000091136.9	LAMB1	Adipose_Visceral_Omentum	COVID19_HGI_B2_ALL_leave_23andme_20210107	7_107612629_A_G	5.87199e-10	0.3009	2500	0.000565388456355595	0.984636103224755	7.86116129401334e-06	0.0136892793542436	0.00110136780335151	0.145723178973093
7_107107902_108107902	ENSG00000091136.9	LAMB1	Artery_Aorta	COVID19_HGI_A2_ALL_eur_leave_23andme_20210107	7_107614930_T_C	4.14285e-15	0.04419	2873	6.57785584267501e-09	0.00942528818663828	6.91257159750073e-07	0.990489536692635	8.44772857119981e-05	0.628903599173532
7_107107902_108107902	ENSG00000091136.9	LAMB1	Esophagus_Muscularis	COVID19_HGI_C2_ALL_leave_UKBB_23andme_20210107	7_107613207_T_C	7.10331e-15	0.1841	2580	4.93153917291422e-07	0.989089186876469	4.47023503098742e-09	0.00896373528282189	0.00194658021655699	0.874547190915064
7_107107902_108107902	ENSG00000091136.9	LAMB1	Brain_Amygdala	COVID19_HGI_B2_ALL_leave_23andme_20210107	7_107607902_C_T	0.853921	0.0004541	2486	0.772092297972293	0.213399221870716	0.0105381251644415	0.00291158226251147	0.00105877273003867	0.0383466535032026
7_107107902_108107902	ENSG00000091136.9	LAMB1	Uterus	COVID19_HGI_A2_ALL_leave_UKBB_23andme_20210107	7_107607902_C_T	0.0682105	5.721e-07	2473	0.423511039507165	0.143417574867554	0.292823000482775	0.09912031207156	0.0411280730709465	0.979140381629977
7_107107902_108107902	ENSG00000091136.9	LAMB1	Cells_Transformed_fibroblasts	COVID19_HGI_B2_ALL_leave_UKBB_23andme_20210107	7_107627314_T_C	3.97279e-05	0.1051	2250	0.679573178276855	0.298669685334994	0.0141028348746877	0.00619668172560931	0.00145761978785423	0.0604875411797785
7_107107902_108107902	ENSG00000091136.9	LAMB1	Brain_Frontal_Cortex_BA9	COVID19_HGI_B1_ALL_leave_23andme_20210107	7_107462031_T_A	0.0707878	0.002457	2511	0.763442377786087	0.189324633487901	0.0349977040890389	0.00867545471311195	0.00355982992386165	0.0284783464388924
7_107107902_108107902	ENSG00000091136.9	LAMB1	Heart_Atrial_Appendage	COVID19_HGI_B1_ALL_leave_23andme_20210107	7_107614930_T_C	1.5453e-16	0.3795	2525	1.8593982412338e-08	0.947804942388633	8.55902180975675e-10	0.0436199655670733	0.00857507259440964	0.247739180523985
7_107107902_108107902	ENSG00000091136.9	LAMB1	Colon_Sigmoid	COVID19_HGI_B1_ALL_leave_UKBB_23andme_20210107	7_107624091_G_A	1.03433e-06	0.1308	2296	0.172640057588371	0.771138573634927	0.0080379672698875	0.0358912327837779	0.0122921687230369	0.0946733541486775
7_107107902_108107902	ENSG00000091136.9	LAMB1	Liver	COVID19_HGI_C2_ALL_eur_leave_23andme_20210107	7_107613207_T_C	1.71552e-05	0.445	2800	0.67523921865675	0.315398164016663	0.00587566113004503	0.00274372522049628	0.00074323097604557	0.0239046554952765
7_107107902_108107902	ENSG00000091136.9	LAMB1	Spleen	COVID19_HGI_B2_ALL_eur_leave_ukbb_23andme_20210107	7_107607902_C_T	0.385384	3.475e-05	2661	0.556059388206306	0.415926294774943	0.0148832970372767	0.0111305416962436	0.00200047828523147	0.230281636615843
7_107107902_108107902	ENSG00000091136.9	LAMB1	Esophagus_Muscularis	COVID19_HGI_B2_ALL_eur_leave_23andme_20210107	7_107613207_T_C	7.10331e-15	0.5485	2665	4.89604396644391e-07	0.981970131935328	8.47836702862972e-09	0.0170035256808902	0.00102584430101773	0.831193516264921
7_107107902_108107902	ENSG00000091136.9	LAMB1	Nerve_Tibial	COVID19_HGI_B1_ALL_leave_UKBB_23andme_20210107	7_107614370_T_G	6.28594e-16	0.9503	2296	4.64560988321573e-08	0.947183576458161	2.16295457216467e-09	0.0440912983623709	0.00872507656041412	0.983111004521834
7_107107902_108107902	ENSG00000091136.9	LAMB1	Brain_Substantia_nigra	COVID19_HGI_B1_ALL_eur_leave_23andme_20210107	7_107532072_G_A	0.0853108	0.0007729	2634	0.738530077644065	0.201685177691488	0.0435720059948021	0.0118947610679935	0.00431797760165192	0.0615655955512472
7_107107902_108107902	ENSG00000091136.9	LAMB1	Brain_Hippocampus	COVID19_HGI_A2_ALL_eur_leave_23andme_20210107	7_107607902_C_T	0.267307	2.414e-09	2845	0.00678735296506159	0.00196779788735688	0.713269880924894	0.206720844655483	0.0712541235672043	0.99984884961548
7_107107902_108107902	ENSG00000091136.9	LAMB1	Adipose_Visceral_Omentum	COVID19_HGI_B2_ALL_leave_UKBB_23andme_20210107	7_107631781_C_T	1.08681e-09	0.06645	2250	0.000594575503633072	0.977502017370311	1.23389215706442e-05	0.0202839927411785	0.00160707546330662	0.227512256696671
7_107107902_108107902	ENSG00000091136.9	LAMB1	Testis	COVID19_HGI_B1_ALL_eur_leave_ukbb_23andme_20210107	7_107614930_T_C	9.8096e-11	0.9324	2658	0.00136131417705268	0.920458360090682	0.000100429742408571	0.0678958126071564	0.0101840833827002	0.406265016905336
7_107107902_108107902	ENSG00000091136.9	LAMB1	Colon_Sigmoid	COVID19_HGI_A2_ALL_leave_23andme_20210107	7_107607902_C_T	0.275067	2.029e-07	2472	0.0641677924869056	0.344776723917625	0.0912244373111598	0.490143727945068	0.00968731833924173	0.87763141608499
7_107107902_108107902	ENSG00000091136.9	LAMB1	Lung	COVID19_HGI_B1_ALL_leave_23andme_20210107	7_107627848_T_A	4.2018e-09	0.4208	2525	0.00165259095017127	0.946152188752939	7.60706430255462e-05	0.0435438872456339	0.00857526240823017	0.107615458680351
7_107107902_108107902	ENSG00000091136.9	LAMB1	Brain_Caudate_basal_ganglia	COVID19_HGI_B1_ALL_leave_UKBB_23andme_20210107	7_107472644_C_T	0.225789	0.003403	2296	0.775406104459445	0.17669257605103	0.0361022173855891	0.00822307288975578	0.00357602921417992	0.0160515903297472
7_107107902_108107902	ENSG00000091136.9	LAMB1	Muscle_Skeletal	COVID19_HGI_A2_ALL_leave_23andme_20210107	7_107613207_T_C	4.24101e-31	0.1812	2472	3.39942497809332e-22	0.412522444669758	4.83280815482858e-22	0.586463416609805	0.00101413872043787	0.532747303242611
7_107107902_108107902	ENSG00000091136.9	LAMB1	Brain_Putamen_basal_ganglia	COVID19_HGI_B2_ALL_leave_23andme_20210107	7_107607902_C_T	0.826533	0.0004541	2484	0.791845182557979	0.19366007912815	0.0107520656697763	0.00262849819709444	0.00111417444700037	0.0353577645216493
7_107107902_108107902	ENSG00000091136.9	LAMB1	Esophagus_Gastroesophageal_Junction	COVID19_HGI_A2_ALL_leave_23andme_20210107	7_107607902_C_T	0.103112	2.029e-07	2472	0.00430461983078099	0.407782825775329	0.00611968258034728	0.579724261138011	0.00206861067553197	0.405122375010605
7_107107902_108107902	ENSG00000091136.9	LAMB1	Esophagus_Muscularis	COVID19_HGI_B2_ALL_eur_leave_ukbb_23andme_20210107	7_107613207_T_C	7.10331e-15	0.8296	2665	4.85095490885201e-07	0.972926890466132	1.29922683349242e-08	0.0260567964481774	0.00101581499793083	0.835523896455316
7_107107902_108107902	ENSG00000091136.9	LAMB1	Vagina	COVID19_HGI_B1_ALL_eur_leave_23andme_20210107	7_107532072_G_A	0.276088	0.0007729	2644	0.738901067388776	0.200999062161148	0.0437998190649612	0.0119102262763362	0.00438982510877923	0.0560349112548771
7_107107902_108107902	ENSG00000091136.9	LAMB1	Uterus	COVID19_HGI_B2_ALL_leave_UKBB_23andme_20210107	7_107607902_C_T	0.0682105	0.0001896	2244	0.743901137428294	0.234008370403649	0.0153750914716932	0.00483464915690523	0.0018807515394587	0.0923907925256694
7_107107902_108107902	ENSG00000091136.9	LAMB1	Artery_Coronary	COVID19_HGI_B1_ALL_eur_leave_ukbb_23andme_20210107	7_107612629_A_G	9.21588e-07	0.6665	2654	0.399082269437121	0.525280820687221	0.0293258000815892	0.0385915405680214	0.00771956922604741	0.095431086930819
7_107107902_108107902	ENSG00000091136.9	LAMB1	Ovary	COVID19_HGI_C2_ALL_leave_UKBB_23andme_20210107	7_107440930_T_C	0.462312	0.0009367	2579	0.797707399816735	0.192634603225854	0.00722685164609495	0.00174449171598911	0.00068665359532626	0.0642717292089029
7_107107902_108107902	ENSG00000091136.9	LAMB1	Breast_Mammary_Tissue	COVID19_HGI_A2_ALL_eur_leave_ukbb_23andme_20210107	7_107613207_T_C	1.39674e-17	0.1396	2892	1.78672348352052e-10	0.0188800837346453	9.28385474902325e-09	0.981013221109583	0.000106685693244189	0.42329897519884
7_107107902_108107902	ENSG00000091136.9	LAMB1	Artery_Tibial	COVID19_HGI_A2_ALL_eur_leave_ukbb_23andme_20210107	7_107612629_A_G	3.29205e-21	0.2342	2892	1.99910070412927e-14	0.0188807327704298	1.03873714858426e-12	0.981046979550553	7.22876779563229e-05	0.46290855548065
7_107107902_108107902	ENSG00000091136.9	LAMB1	Brain_Nucleus_accumbens_basal_ganglia	COVID19_HGI_B2_ALL_eur_leave_ukbb_23andme_20210107	7_107607902_C_T	0.0145081	3.475e-05	2663	0.786663424175588	0.184013099464758	0.0210577181810026	0.00492239217865496	0.00334336599999604	0.595726879268909
7_107107902_108107902	ENSG00000091136.9	LAMB1	Skin_Sun_Exposed_Lower_leg	COVID19_HGI_B1_ALL_eur_leave_23andme_20210107	7_107612629_A_G	1.10373e-15	0.5235	2656	2.48293483939308e-08	0.93515030396749	1.48809776186714e-09	0.0560375670557868	0.00881210265927645	0.564382748448418
7_107107902_108107902	ENSG00000091136.9	LAMB1	Esophagus_Muscularis	COVID19_HGI_A2_ALL_eur_leave_ukbb_23andme_20210107	7_107613207_T_C	7.10331e-15	0.1396	2892	9.41349193625611e-09	0.0188804617274555	4.89127123605637e-07	0.981032882227821	8.61575041098339e-05	0.850938985769427
7_107107902_108107902	ENSG00000091136.9	LAMB1	Adrenal_Gland	COVID19_HGI_A2_ALL_leave_23andme_20210107	7_107607902_C_T	0.0322263	2.029e-07	2472	0.181310037469113	0.209290582945442	0.25776024865372	0.297484765453506	0.0541543654782195	0.988424178188723
7_107107902_108107902	ENSG00000091136.9	LAMB1	Brain_Putamen_basal_ganglia	COVID19_HGI_B2_ALL_eur_leave_23andme_20210107	7_107607902_C_T	0.826533	6.456e-05	2648	0.778466860685908	0.203355584002429	0.0134116455983664	0.00350220337855355	0.00126370633474259	0.205323667749142
7_107107902_108107902	ENSG00000091136.9	LAMB1	Thyroid	COVID19_HGI_C2_ALL_eur_leave_23andme_20210107	7_107614370_T_G	2.23107e-15	0.5005	2801	6.94114097339898e-08	0.990402350542057	6.0421847479156e-10	0.00862036328056438	0.000977216161751591	0.667400379999417
7_107107902_108107902	ENSG00000091136.9	LAMB1	Brain_Cerebellum	COVID19_HGI_C2_ALL_leave_UKBB_23andme_20210107	7_107440930_T_C	0.32316	0.0009367	2580	0.779909097320551	0.210384897152284	0.00706955140288966	0.00190632140690382	0.000730132717371394	0.0599686480646772
7_107107902_108107902	ENSG00000091136.9	LAMB1	Breast_Mammary_Tissue	COVID19_HGI_B2_ALL_leave_23andme_20210107	7_107613207_T_C	1.39674e-17	0.529	2500	9.32332524841335e-09	0.985184123484323	1.2963151749994e-10	0.0136968814102745	0.00111898565244465	0.463294315274172
7_107107902_108107902	ENSG00000091136.9	LAMB1	Heart_Atrial_Appendage	COVID19_HGI_A2_ALL_eur_leave_23andme_20210107	7_107622150_A_G	2.47497e-15	0.001665	2873	1.84900237892812e-10	0.00942507406510142	1.94308930356431e-08	0.990467011558951	0.000107894760153093	0.295495101204445
7_107107902_108107902	ENSG00000091136.9	LAMB1	Skin_Not_Sun_Exposed_Suprapubic	COVID19_HGI_A2_ALL_leave_UKBB_23andme_20210107	7_107614370_T_G	5.06789e-13	0.3704	2477	6.82063353149481e-06	0.590398582006884	4.71613912130152e-06	0.408230784868928	0.00135909635153529	0.805252837159753
7_107107902_108107902	ENSG00000091136.9	LAMB1	Heart_Left_Ventricle	COVID19_HGI_B2_ALL_eur_leave_ukbb_23andme_20210107	7_107612629_A_G	9.13201e-11	0.7362	2665	0.000329339702153797	0.972303947880684	8.82067523637066e-06	0.0260398099668911	0.00131808177503555	0.136534044071276
7_107107902_108107902	ENSG00000091136.9	LAMB1	Brain_Substantia_nigra	COVID19_HGI_B2_ALL_eur_leave_ukbb_23andme_20210107	7_107607902_C_T	0.561652	3.475e-05	2647	0.763188027753341	0.209017569659872	0.0202997737871804	0.00555764889847293	0.00193697990113342	0.307343473260251
7_107107902_108107902	ENSG00000091136.9	LAMB1	Skin_Sun_Exposed_Lower_leg	COVID19_HGI_C2_ALL_eur_leave_23andme_20210107	7_107612629_A_G	1.10373e-15	0.4243	2801	2.62954882845932e-08	0.990369682966414	2.28899252818892e-10	0.00862004588454858	0.00101024462464923	0.563804116114602
7_107107902_108107902	ENSG00000091136.9	LAMB1	Artery_Coronary	COVID19_HGI_C2_ALL_leave_23andme_20210107	7_107627314_T_C	1.04071e-06	0.1705	2664	0.427180143569025	0.562086116687045	0.00426129641197885	0.00560617232458365	0.000866271007367567	0.140605815715634
7_107107902_108107902	ENSG00000091136.9	LAMB1	Brain_Frontal_Cortex_BA9	COVID19_HGI_A2_ALL_eur_leave_ukbb_23andme_20210107	7_107607902_C_T	0.444375	6.593e-09	2876	0.013786469349774	0.00391798153975579	0.716346549301247	0.203516343390114	0.0624326564191091	0.999400212346445
7_107107902_108107902	ENSG00000091136.9	LAMB1	Adipose_Subcutaneous	COVID19_HGI_A2_ALL_eur_leave_23andme_20210107	7_107613207_T_C	1.83306e-23	0.05227	2873	1.7205139769201e-16	0.00942544100362049	1.80806273874258e-14	0.990505611533512	6.89474628483821e-05	0.739722274186075
7_107107902_108107902	ENSG00000091136.9	LAMB1	Stomach	COVID19_HGI_A2_ALL_leave_UKBB_23andme_20210107	7_107613207_T_C	2.97994e-11	0.3893	2477	0.000437707994939693	0.59001902704161	0.000302653967422455	0.40796842782993	0.00127218316609861	0.537218631966063
7_107107902_108107902	ENSG00000091136.9	LAMB1	Nerve_Tibial	COVID19_HGI_C2_ALL_eur_leave_23andme_20210107	7_107613207_T_C	1.78149e-16	0.445	2801	1.19601765001003e-08	0.990371062282068	1.04111984338357e-10	0.00862005926957596	0.00100886638406955	0.672637938477715
7_107107902_108107902	ENSG00000091136.9	LAMB1	Brain_Frontal_Cortex_BA9	COVID19_HGI_B2_ALL_eur_leave_ukbb_23andme_20210107	7_107607902_C_T	0.444375	3.475e-05	2651	0.7704272105188	0.201671045635486	0.020588766652641	0.00538749748263159	0.00192547971044149	0.312456007574889
7_107107902_108107902	ENSG00000091136.9	LAMB1	Testis	COVID19_HGI_C2_ALL_eur_leave_23andme_20210107	7_107614930_T_C	9.8096e-11	0.4473	2801	0.00146234604426188	0.988885425906169	1.27295569974385e-05	0.00860710344421033	0.00103239504836068	0.41657118218046
7_107107902_108107902	ENSG00000091136.9	LAMB1	Brain_Caudate_basal_ganglia	COVID19_HGI_A2_ALL_leave_UKBB_23andme_20210107	7_107607902_C_T	0.715948	5.721e-07	2477	0.463453189521835	0.113208018925541	0.320455527760465	0.0782532549463333	0.0246300088458252	0.974354009493101
7_107107902_108107902	ENSG00000091136.9	LAMB1	Colon_Transverse	COVID19_HGI_B2_ALL_leave_23andme_20210107	7_107612629_A_G	3.35516e-10	0.3009	2500	0.00283454298004807	0.982308883752741	3.94114865814603e-05	0.0136568627626799	0.00116029901794929	0.472640283211385
7_107107902_108107902	ENSG00000091136.9	LAMB1	Adipose_Visceral_Omentum	COVID19_HGI_A2_ALL_leave_UKBB_23andme_20210107	7_107622150_A_G	9.36108e-10	0.05712	2477	0.00033867524236715	0.589809638613632	0.000234177595463619	0.407823123629235	0.00179438491930246	0.235482427393766
7_107107902_108107902	ENSG00000091136.9	LAMB1	Uterus	COVID19_HGI_A2_ALL_eur_leave_ukbb_23andme_20210107	7_107607902_C_T	0.0682105	6.593e-09	2868	0.0124552609262534	0.00471697995179418	0.647174066721449	0.245003138819522	0.0906505535809825	0.999492187507601
7_107107902_108107902	ENSG00000091136.9	LAMB1	Artery_Aorta	COVID19_HGI_C2_ALL_eur_leave_23andme_20210107	7_107614930_T_C	4.14285e-15	0.4473	2801	6.91154117776825e-07	0.990341909243243	6.01641846044399e-09	0.00861977674521181	0.00103761684100878	0.647660774694539
7_107107902_108107902	ENSG00000091136.9	LAMB1	Brain_Anterior_cingulate_cortex_BA24	COVID19_HGI_A2_ALL_leave_23andme_20210107	7_107607902_C_T	0.340913	2.029e-07	2457	0.320379484146026	0.0750265094605207	0.455449137481188	0.106614608267125	0.0425302606451409	0.993660657646642
7_107107902_108107902	ENSG00000091136.9	LAMB1	Whole_Blood	COVID19_HGI_A2_ALL_leave_UKBB_23andme_20210107	7_107607902_C_T	0.80754	5.721e-07	2477	0.475002772495467	0.104394868101088	0.328441507339216	0.0721640193941561	0.0199968326700725	0.974193141754127
7_107107902_108107902	ENSG00000091136.9	LAMB1	Lung	COVID19_HGI_A2_ALL_leave_UKBB_23andme_20210107	7_107622150_A_G	6.39085e-09	0.05712	2477	0.00102918417287116	0.589290714303639	0.000711631216996095	0.407464603014722	0.00150386729177127	0.284056982583465
7_107107902_108107902	ENSG00000091136.9	LAMB1	Pituitary	COVID19_HGI_A2_ALL_leave_23andme_20210107	7_107607902_C_T	0.707805	2.029e-07	2472	0.321853062495584	0.0772049788556141	0.457563886571675	0.109725160361479	0.0336529117156477	0.991470930112376
7_107107902_108107902	ENSG00000091136.9	LAMB1	Esophagus_Mucosa	COVID19_HGI_B1_ALL_leave_23andme_20210107	7_107612629_A_G	7.39871e-16	0.4737	2525	2.78688120833859e-08	0.947550947961435	1.28283315076944e-09	0.0436080079720786	0.00884101491483902	0.452212256879327
7_107107902_108107902	ENSG00000091136.9	LAMB1	Stomach	COVID19_HGI_B2_ALL_leave_UKBB_23andme_20210107	7_107613207_T_C	2.97994e-11	0.9139	2250	0.000730606372532856	0.977876938730585	1.51619006747024e-05	0.0202922953704032	0.00108499762580377	0.463292595958696
7_107107902_108107902	ENSG00000091136.9	LAMB1	Pancreas	COVID19_HGI_A2_ALL_leave_23andme_20210107	7_107607902_C_T	0.561765	2.029e-07	2472	0.196697102103638	0.207001566278991	0.279635339859975	0.294262325080743	0.0224036666766537	0.961505186205274
7_107107902_108107902	ENSG00000091136.9	LAMB1	Prostate	COVID19_HGI_A2_ALL_leave_23andme_20210107	7_107607902_C_T	0.879668	2.029e-07	2465	0.321605686760381	0.0764978899555927	0.457150009345699	0.108702739711097	0.0360436742272311	0.992454260796206
7_107107902_108107902	ENSG00000091136.9	LAMB1	Adrenal_Gland	COVID19_HGI_B1_ALL_eur_leave_23andme_20210107	7_107626994_A_G	1.42277e-06	0.6649	2656	0.430825273429433	0.507203929283925	0.0258206584794165	0.0303925041321186	0.00575763467510748	0.0909650195782824
7_107107902_108107902	ENSG00000091136.9	LAMB1	Brain_Amygdala	COVID19_HGI_B1_ALL_leave_23andme_20210107	7_107532072_G_A	0.559964	0.002329	2506	0.745832637426884	0.207252776401552	0.0339993274325689	0.00944429875749233	0.00347095998150266	0.0248804150153279
7_107107902_108107902	ENSG00000091136.9	LAMB1	Pituitary	COVID19_HGI_B1_ALL_eur_leave_ukbb_23andme_20210107	7_107262878_T_C	0.723045	0.001114	2657	0.734328354507236	0.192197331760468	0.0541297962161658	0.0141623252144716	0.00518219230165859	0.0345838791456415
7_107107902_108107902	ENSG00000091136.9	LAMB1	Brain_Anterior_cingulate_cortex_BA24	COVID19_HGI_C2_ALL_leave_23andme_20210107	7_107312196_G_A	0.481628	0.002529	2650	0.791667751941325	0.200388727658373	0.0058765523475586	0.00148690612790341	0.000580061924840073	0.0397059000021909
7_107107902_108107902	ENSG00000091136.9	LAMB1	Artery_Aorta	COVID19_HGI_B2_ALL_leave_23andme_20210107	7_107614930_T_C	4.14285e-15	0.4322	2500	6.87559449241196e-07	0.985191101230736	9.55982682162968e-09	0.0136969861990645	0.00111121545092388	0.665624201732501
7_107107902_108107902	ENSG00000091136.9	LAMB1	Pancreas	COVID19_HGI_B2_ALL_eur_leave_23andme_20210107	7_107607902_C_T	0.561765	6.456e-05	2665	0.473972317331991	0.507836894297866	0.00820766989694643	0.008792904794549	0.00119021367864757	0.133713657470172
7_107107902_108107902	ENSG00000091136.9	LAMB1	Adipose_Subcutaneous	COVID19_HGI_B2_ALL_leave_23andme_20210107	7_107613207_T_C	1.83306e-23	0.529	2500	1.79837697771367e-14	0.98519955856753	2.50046341242522e-16	0.0136971116755722	0.00110332975687945	0.661833557069087
7_107107902_108107902	ENSG00000091136.9	LAMB1	Uterus	COVID19_HGI_B2_ALL_eur_leave_ukbb_23andme_20210107	7_107607902_C_T	0.0682105	3.475e-05	2644	0.717325417816602	0.254454454148	0.0191130348966649	0.00677757363316086	0.00232951950557284	0.386495929315557
7_107107902_108107902	ENSG00000091136.9	LAMB1	Esophagus_Mucosa	COVID19_HGI_B2_ALL_leave_23andme_20210107	7_107612629_A_G	7.39871e-16	0.3009	2500	2.89741345215856e-08	0.985132360367205	4.02856376475735e-10	0.0136961091804531	0.00117150107535191	0.536173214195437
7_107107902_108107902	ENSG00000091136.9	LAMB1	Skin_Sun_Exposed_Lower_leg	COVID19_HGI_C2_ALL_leave_23andme_20210107	7_107612629_A_G	1.10373e-15	0.5684	2665	2.6265731945094e-08	0.989248965329171	2.62128683514778e-10	0.00987170027575744	0.000879307867212535	0.537902161712901
7_107107902_108107902	ENSG00000091136.9	LAMB1	Brain_Hypothalamus	COVID19_HGI_B1_ALL_eur_leave_ukbb_23andme_20210107	7_107262878_T_C	0.868493	0.001114	2642	0.751093224020371	0.176004453174496	0.0550207885591847	0.0128880849248305	0.00499344932111866	0.0369616241346303
7_107107902_108107902	ENSG00000091136.9	LAMB1	Liver	COVID19_HGI_B1_ALL_leave_23andme_20210107	7_107612629_A_G	1.84719e-05	0.4737	2525	0.661753218316085	0.289926546805622	0.0304612540909244	0.0133411312013143	0.00451784958605426	0.0330558546194842
7_107107902_108107902	ENSG00000091136.9	LAMB1	Small_Intestine_Terminal_Ileum	COVID19_HGI_A2_ALL_leave_23andme_20210107	7_107607902_C_T	0.361131	2.029e-07	2472	0.315116196150804	0.0808923676977567	0.44798638954825	0.114959961494652	0.0410450851085377	0.993040597588673
7_107107902_108107902	ENSG00000091136.9	LAMB1	Colon_Sigmoid	COVID19_HGI_A2_ALL_leave_UKBB_23andme_20210107	7_107607902_C_T	0.275067	5.721e-07	2477	0.0908584141971071	0.496237652597776	0.0628242112284376	0.343117440469728	0.00696228150695174	0.830729119540874
7_107107902_108107902	ENSG00000091136.9	LAMB1	Brain_Substantia_nigra	COVID19_HGI_A2_ALL_eur_leave_23andme_20210107	7_107607902_C_T	0.561652	2.414e-09	2847	0.006831449772818	0.00200615786107721	0.71790579721909	0.21076132785948	0.0624952672875355	0.999820986967048
7_107107902_108107902	ENSG00000091136.9	LAMB1	Small_Intestine_Terminal_Ileum	COVID19_HGI_B2_ALL_leave_23andme_20210107	7_107607902_C_T	0.361131	0.0004541	2500	0.782292306207729	0.202963599382654	0.0108769924978745	0.00282095981438269	0.00104614209735933	0.044265303146011
7_107107902_108107902	ENSG00000091136.9	LAMB1	Pancreas	COVID19_HGI_B2_ALL_eur_leave_ukbb_23andme_20210107	7_107607902_C_T	0.561765	3.475e-05	2665	0.469412022168876	0.502950773214351	0.0125722194212288	0.0134688886381789	0.00159609655736463	0.204263849717491
7_107107902_108107902	ENSG00000091136.9	LAMB1	Colon_Sigmoid	COVID19_HGI_B2_ALL_leave_UKBB_23andme_20210107	7_107631781_C_T	4.07824e-07	0.06645	2250	0.167715954630769	0.810210185692826	0.00348052349565327	0.0168120966883988	0.00178123949235239	0.256499603076797
7_107107902_108107902	ENSG00000091136.9	LAMB1	Liver	COVID19_HGI_A2_ALL_leave_UKBB_23andme_20210107	7_107607902_C_T	0.874659	5.721e-07	2477	0.40374075443572	0.175274179786503	0.279167258886695	0.121172996869772	0.0206448100213101	0.965377919270953
7_107107902_108107902	ENSG00000091136.9	LAMB1	Brain_Cortex	COVID19_HGI_C2_ALL_leave_23andme_20210107	7_107440930_T_C	0.0671336	0.0009027	2662	0.794964130340196	0.194403916722418	0.00792481450117803	0.00193719797473029	0.000769940461477567	0.060172138302775
7_107107902_108107902	ENSG00000091136.9	LAMB1	Muscle_Skeletal	COVID19_HGI_B2_ALL_eur_leave_23andme_20210107	7_107612629_A_G	3.7612e-31	0.5165	2665	8.09195355593603e-22	0.981963856993593	1.40126503552788e-23	0.0170034101305887	0.00103273287582028	0.518424064202609
7_107107902_108107902	ENSG00000091136.9	LAMB1	Ovary	COVID19_HGI_A2_ALL_leave_UKBB_23andme_20210107	7_107607902_C_T	0.559107	5.721e-07	2477	0.467009495326111	0.108130658385816	0.322914541700067	0.0747399296530152	0.027205374934991	0.980208832447264
7_107107902_108107902	ENSG00000091136.9	LAMB1	Brain_Hippocampus	COVID19_HGI_C2_ALL_leave_23andme_20210107	7_107312196_G_A	0.73678	0.002529	2642	0.781159947721812	0.210922304356346	0.00577727570132332	0.0015593507559683	0.000581121464551247	0.0384478599535644
7_107107902_108107902	ENSG00000091136.9	LAMB1	Brain_Cerebellar_Hemisphere	COVID19_HGI_C2_ALL_eur_leave_23andme_20210107	7_107129459_T_A	0.424726	0.002993	2786	0.696378680303183	0.294265867068701	0.00599433264035606	0.00253217147468286	0.000828948513077763	0.0154098846152105
7_107107902_108107902	ENSG00000091136.9	LAMB1	Artery_Coronary	COVID19_HGI_B2_ALL_eur_leave_ukbb_23andme_20210107	7_107607902_C_T	0.532738	3.475e-05	2662	0.419665794137204	0.552576872010136	0.0112144442190307	0.0147643582242066	0.00177853140942323	0.1728417756746
7_107107902_108107902	ENSG00000091136.9	LAMB1	Colon_Transverse	COVID19_HGI_C2_ALL_eur_leave_23andme_20210107	7_107613207_T_C	2.31998e-10	0.445	2801	0.00284930257840712	0.987512312522276	2.48028568320773e-05	0.0085951646250646	0.00101841741741969	0.527390536252405
7_107107902_108107902	ENSG00000091136.9	LAMB1	Esophagus_Mucosa	COVID19_HGI_C2_ALL_eur_leave_23andme_20210107	7_107612629_A_G	7.39871e-16	0.4243	2801	2.91296549210506e-08	0.990420124312366	2.5357035298741e-10	0.00862053590498791	0.000959310399421903	0.479159731213944
7_107107902_108107902	ENSG00000091136.9	LAMB1	Brain_Hippocampus	COVID19_HGI_B1_ALL_eur_leave_ukbb_23andme_20210107	7_107262878_T_C	0.140619	0.001114	2633	0.730644057253793	0.196775942793589	0.0530303627272894	0.0142767835303258	0.0052728536950027	0.0382754905740181
7_107107902_108107902	ENSG00000091136.9	LAMB1	Small_Intestine_Terminal_Ileum	COVID19_HGI_B2_ALL_leave_UKBB_23andme_20210107	7_107607902_C_T	0.361131	0.0001896	2250	0.793979339644619	0.184170819855212	0.016477047474584	0.00382045056197678	0.00155234246360754	0.0780823070366399
7_107107902_108107902	ENSG00000091136.9	LAMB1	Small_Intestine_Terminal_Ileum	COVID19_HGI_B2_ALL_eur_leave_23andme_20210107	7_107607902_C_T	0.361131	6.456e-05	2663	0.769788957348042	0.211930575073758	0.0133219129484949	0.0036663632683682	0.00129219136133721	0.236252949153917
7_107107902_108107902	ENSG00000091136.9	LAMB1	Brain_Amygdala	COVID19_HGI_A2_ALL_leave_23andme_20210107	7_107607902_C_T	0.853921	2.029e-07	2458	0.312701995231037	0.0853105576954278	0.444536126048584	0.121240997392776	0.0362103236321759	0.992274014898287
7_107107902_108107902	ENSG00000091136.9	LAMB1	Nerve_Tibial	COVID19_HGI_B2_ALL_leave_23andme_20210107	7_107613207_T_C	1.78149e-16	0.529	2500	1.18985309294198e-08	0.98526645561796	1.65437178185234e-10	0.0136981097193429	0.00103542259872934	0.642398142556078
7_107107902_108107902	ENSG00000091136.9	LAMB1	Adipose_Visceral_Omentum	COVID19_HGI_A2_ALL_eur_leave_ukbb_23andme_20210107	7_107607902_C_T	0.00128908	6.593e-09	2892	1.08256903749319e-05	0.0188536252767602	0.000562505266907536	0.979637605031284	0.000935438734673629	0.864337831390664
7_107107902_108107902	ENSG00000091136.9	LAMB1	Liver	COVID19_HGI_A2_ALL_eur_leave_23andme_20210107	7_107607902_C_T	0.874659	2.414e-09	2870	0.00606808239936119	0.00292117682661765	0.637685540506467	0.30693563556283	0.0463895647047247	0.999429671325289
7_107107902_108107902	ENSG00000091136.9	LAMB1	Brain_Hippocampus	COVID19_HGI_C2_ALL_eur_leave_23andme_20210107	7_107129459_T_A	0.164648	0.002993	2775	0.772221777260024	0.218676944956364	0.00656408551728699	0.00185813172364127	0.00067906054268395	0.0220924409683298
7_107107902_108107902	ENSG00000091136.9	LAMB1	Minor_Salivary_Gland	COVID19_HGI_B1_ALL_eur_leave_23andme_20210107	7_107532072_G_A	0.213714	0.0007729	2641	0.74126901485289	0.200082626927195	0.0428577662601068	0.011563900784456	0.00422669117535208	0.0590770503671254
7_107107902_108107902	ENSG00000091136.9	LAMB1	Esophagus_Gastroesophageal_Junction	COVID19_HGI_B1_ALL_eur_leave_23andme_20210107	7_107614930_T_C	1.31896e-09	0.4361	2655	0.00976615916908475	0.925314137000005	0.000584921655448472	0.0554106392138621	0.00892414296159958	0.42613221468868
7_107107902_108107902	ENSG00000091136.9	LAMB1	Breast_Mammary_Tissue	COVID19_HGI_B1_ALL_leave_23andme_20210107	7_107613207_T_C	1.39674e-17	0.6323	2525	8.97170307514102e-09	0.948028648059936	4.1297770745357e-10	0.0436304972210878	0.00834084533429698	0.480909724126629
7_107107902_108107902	ENSG00000091136.9	LAMB1	Thyroid	COVID19_HGI_B1_ALL_leave_23andme_20210107	7_107614370_T_G	2.23107e-15	0.4126	2525	6.63710901653699e-08	0.94702130022228	3.05513684839128e-09	0.0435830731413092	0.00939555721018317	0.684993779787272
7_107107902_108107902	ENSG00000091136.9	LAMB1	Brain_Cerebellum	COVID19_HGI_A2_ALL_leave_23andme_20210107	7_107607902_C_T	0.608403	2.029e-07	2472	0.31653827862542	0.082213940597439	0.450008099638766	0.116845432522189	0.0343942486161865	0.991979839794972
7_107107902_108107902	ENSG00000091136.9	LAMB1	Brain_Anterior_cingulate_cortex_BA24	COVID19_HGI_A2_ALL_eur_leave_23andme_20210107	7_107607902_C_T	0.340913	2.414e-09	2853	0.00689962500814662	0.0018890485016326	0.725070773349838	0.198449453869747	0.0676910992706361	0.999834214192799
7_107107902_108107902	ENSG00000091136.9	LAMB1	Heart_Left_Ventricle	COVID19_HGI_B1_ALL_eur_leave_ukbb_23andme_20210107	7_107612629_A_G	9.13201e-11	0.6665	2658	0.000311723432449837	0.920274157445838	2.29971189247677e-05	0.0678808970793561	0.0115102249234315	0.156712301062921
7_107107902_108107902	ENSG00000091136.9	LAMB1	Testis	COVID19_HGI_B2_ALL_eur_leave_23andme_20210107	7_107614930_T_C	9.8096e-11	0.5043	2665	0.0014499530080703	0.980482063081728	2.51085036428186e-05	0.0169777178206086	0.00106515758594981	0.419753792046642
7_107107902_108107902	ENSG00000091136.9	LAMB1	Colon_Sigmoid	COVID19_HGI_B1_ALL_eur_leave_ukbb_23andme_20210107	7_107613207_T_C	5.217e-07	0.5706	2658	0.144392006030294	0.777174719667704	0.0106523917960476	0.0573249176162972	0.0104559648896573	0.0768887832412475
7_107107902_108107902	ENSG00000091136.9	LAMB1	Artery_Coronary	COVID19_HGI_B2_ALL_leave_23andme_20210107	7_107612629_A_G	9.21588e-07	0.3009	2500	0.42846799153107	0.556667008884549	0.00595741910342303	0.0077387294342928	0.00116885104666549	0.0847712372403502
7_107107902_108107902	ENSG00000091136.9	LAMB1	Pancreas	COVID19_HGI_B2_ALL_leave_UKBB_23andme_20210107	7_107621854_T_C	3.32471e-06	0.184	2250	0.492331041814902	0.4857784348675	0.010217094506296	0.0100795176918897	0.00159391111941272	0.0988602315483157
7_107107902_108107902	ENSG00000091136.9	LAMB1	Vagina	COVID19_HGI_B2_ALL_eur_leave_ukbb_23andme_20210107	7_107607902_C_T	0.282072	3.475e-05	2660	0.763111355659441	0.20892217243637	0.0203799429280766	0.00557754624087116	0.00200898273524186	0.337978241209862
7_107107902_108107902	ENSG00000091136.9	LAMB1	Colon_Sigmoid	COVID19_HGI_A2_ALL_eur_leave_23andme_20210107	7_107607902_C_T	0.275067	2.414e-09	2873	0.0014287494545774	0.0078637722443269	0.150145170947377	0.826378031751478	0.0141842756022411	0.99245353311783
7_107107902_108107902	ENSG00000091136.9	LAMB1	Esophagus_Muscularis	COVID19_HGI_C2_ALL_leave_23andme_20210107	7_107613207_T_C	7.10331e-15	0.4492	2665	4.93191237394978e-07	0.989164041833302	4.92198618525525e-09	0.00987076736518614	0.000964692688288602	0.85847929881849
7_107107902_108107902	ENSG00000091136.9	LAMB1	Heart_Left_Ventricle	COVID19_HGI_C2_ALL_leave_23andme_20210107	7_107612629_A_G	9.13201e-11	0.5684	2665	0.000334970986860302	0.988927548998361	3.34296809184248e-06	0.00986850625849798	0.000865630788189428	0.169749589517973
7_107107902_108107902	ENSG00000091136.9	LAMB1	Nerve_Tibial	COVID19_HGI_B2_ALL_eur_leave_23andme_20210107	7_107613207_T_C	1.78149e-16	0.5485	2665	1.18584337267823e-08	0.981946178197757	2.05349776696074e-10	0.0170030860000739	0.00105072373838522	0.641283803882313
7_107107902_108107902	ENSG00000091136.9	LAMB1	Artery_Coronary	COVID19_HGI_A2_ALL_leave_UKBB_23andme_20210107	7_107607902_C_T	0.532738	5.721e-07	2477	0.253269239886888	0.329088398246215	0.175123463962309	0.227533770008827	0.0149851278957605	0.937890664370612
7_107107902_108107902	ENSG00000091136.9	LAMB1	Ovary	COVID19_HGI_B1_ALL_eur_leave_ukbb_23andme_20210107	7_107368974_C_A	0.11244	0.0006745	2652	0.741148173598778	0.185491399372888	0.0544307864041409	0.0136173924939536	0.00531224813024006	0.0586393448538078
7_107107902_108107902	ENSG00000091136.9	LAMB1	Heart_Left_Ventricle	COVID19_HGI_B1_ALL_leave_23andme_20210107	7_107612629_A_G	9.13201e-11	0.4737	2525	0.000320942425442701	0.947485605462747	1.47733452582894e-05	0.0436052677864016	0.00857341098015048	0.179576045093575
7_107107902_108107902	ENSG00000091136.9	LAMB1	Esophagus_Muscularis	COVID19_HGI_B1_ALL_leave_UKBB_23andme_20210107	7_107614370_T_G	2.11923e-13	0.9503	2296	7.27800464461643e-06	0.94609774797778	3.38857412009208e-07	0.0440396132103401	0.00985502194982357	0.803283748087011
7_107107902_108107902	ENSG00000091136.9	LAMB1	Testis	COVID19_HGI_B2_ALL_eur_leave_ukbb_23andme_20210107	7_107614930_T_C	9.8096e-11	0.7689	2665	0.00143646085977754	0.971358450578525	3.84726003302768e-05	0.0260146529175235	0.00115196304384324	0.377557003867601
7_107107902_108107902	ENSG00000091136.9	LAMB1	Brain_Cerebellum	COVID19_HGI_C2_ALL_eur_leave_23andme_20210107	7_107312196_G_A	0.207595	0.004425	2801	0.766913445034333	0.223745030390698	0.00667589483964727	0.00194695652201699	0.000718673213304428	0.0206378801348894
7_107107902_108107902	ENSG00000091136.9	LAMB1	Minor_Salivary_Gland	COVID19_HGI_B2_ALL_eur_leave_23andme_20210107	7_107607902_C_T	0.37308	6.456e-05	2652	0.773020889594607	0.208795950856483	0.0133036637919373	0.00359208395591093	0.00128741180106111	0.24272457059603
7_107107902_108107902	ENSG00000091136.9	LAMB1	Pituitary	COVID19_HGI_B1_ALL_leave_23andme_20210107	7_107462031_T_A	0.0307007	0.002457	2525	0.76381904810231	0.18885276473428	0.0351594604449949	0.00868962868462713	0.00347909803378844	0.0329320276040756
7_107107902_108107902	ENSG00000091136.9	LAMB1	Adipose_Visceral_Omentum	COVID19_HGI_B1_ALL_eur_leave_ukbb_23andme_20210107	7_107624119_T_C	6.75178e-10	0.2585	2658	0.000527748400907209	0.919094883787227	3.89341688003263e-05	0.0677928618674026	0.0125455717756635	0.126254444729481
7_107107902_108107902	ENSG00000091136.9	LAMB1	Cells_Transformed_fibroblasts	COVID19_HGI_C2_ALL_leave_23andme_20210107	7_107312196_G_A	0.000420595	0.002529	2665	0.615950810622617	0.373319793562088	0.00614711120314029	0.00372482687578996	0.000857457736365145	0.0613478191365616
7_107107902_108107902	ENSG00000091136.9	LAMB1	Pituitary	COVID19_HGI_A2_ALL_eur_leave_ukbb_23andme_20210107	7_107607902_C_T	0.707805	6.593e-09	2891	0.0139391468155256	0.00394034777264838	0.724280848170103	0.204688104467302	0.0531515527744205	0.999288509373822
7_107107902_108107902	ENSG00000091136.9	LAMB1	Heart_Left_Ventricle	COVID19_HGI_C2_ALL_leave_UKBB_23andme_20210107	7_107612629_A_G	9.13201e-11	0.2749	2580	0.000335094640705532	0.989289870031929	3.03749346614805e-06	0.00896609506956271	0.00140590276433557	0.18160015680193
7_107107902_108107902	ENSG00000091136.9	LAMB1	Brain_Amygdala	COVID19_HGI_B1_ALL_eur_leave_ukbb_23andme_20210107	7_107368974_C_A	0.28982	0.0006745	2632	0.718888389410367	0.208476762340084	0.0520951803451029	0.0151021016454644	0.00543756625898259	0.0404175650767861
7_107107902_108107902	ENSG00000091136.9	LAMB1	Esophagus_Gastroesophageal_Junction	COVID19_HGI_B2_ALL_eur_leave_23andme_20210107	7_107614930_T_C	1.31896e-09	0.5043	2665	0.0102550410838429	0.971672949584444	0.000177584194093027	0.0168251683236294	0.00106925681399069	0.376163530297459
7_107107902_108107902	ENSG00000091136.9	LAMB1	Cells_EBV-transformed_lymphocytes	COVID19_HGI_B2_ALL_eur_leave_23andme_20210107	7_107607902_C_T	0.885584	6.456e-05	2657	0.792068417217667	0.190657741464019	0.0129957027548066	0.00312702731641044	0.0011511112470966	0.242758350277088
7_107107902_108107902	ENSG00000091136.9	LAMB1	Brain_Hippocampus	COVID19_HGI_A2_ALL_leave_23andme_20210107	7_107607902_C_T	0.267307	2.029e-07	2449	0.315413888708895	0.0790861714404319	0.448342851821893	0.112371696293392	0.0447853917353881	0.994090040826854
7_107107902_108107902	ENSG00000091136.9	LAMB1	Lung	COVID19_HGI_B2_ALL_leave_UKBB_23andme_20210107	7_107631781_C_T	1.12469e-08	0.06645	2250	0.0019379450326445	0.976249385813995	4.02171828807411e-05	0.0202580902323696	0.00151436173811017	0.187638882644356
7_107107902_108107902	ENSG00000091136.9	LAMB1	Testis	COVID19_HGI_A2_ALL_leave_23andme_20210107	7_107614930_T_C	9.8096e-11	0.1501	2472	0.000608791558715847	0.4116637221504	0.000865491319418073	0.585242003938392	0.00161999103307338	0.339968063758768
7_107107902_108107902	ENSG00000091136.9	LAMB1	Esophagus_Gastroesophageal_Junction	COVID19_HGI_C2_ALL_eur_leave_ukbb_23andme_20210107	7_107627314_T_C	5.78141e-09	0.02108	2801	0.0103150715534664	0.977495612457554	7.89552022049632e-05	0.00747746389089761	0.0046328968958772	0.346150702682704
7_107107902_108107902	ENSG00000091136.9	LAMB1	Liver	COVID19_HGI_B2_ALL_eur_leave_23andme_20210107	7_107607902_C_T	0.874659	6.456e-05	2665	0.6763860354913	0.305372309528656	0.0117128218235757	0.00528682022324959	0.00124201293321863	0.171554417379853
7_107107902_108107902	ENSG00000091136.9	LAMB1	Cells_EBV-transformed_lymphocytes	COVID19_HGI_C2_ALL_eur_leave_23andme_20210107	7_107129459_T_A	0.284449	0.002993	2788	0.791048315022955	0.200029532136083	0.00663362672776204	0.00167680953003329	0.00061171658316737	0.0242580302922896
7_107107902_108107902	ENSG00000091136.9	LAMB1	Skin_Sun_Exposed_Lower_leg	COVID19_HGI_B2_ALL_leave_23andme_20210107	7_107612629_A_G	1.10373e-15	0.3009	2500	2.61547572957035e-08	0.985069314990695	3.63655754545478e-10	0.0136951686087093	0.00123548988218094	0.629967667283333
7_107107902_108107902	ENSG00000091136.9	LAMB1	Skin_Sun_Exposed_Lower_leg	COVID19_HGI_B2_ALL_eur_leave_23andme_20210107	7_107612629_A_G	1.10373e-15	0.5165	2665	2.60720570294734e-08	0.981954567188388	4.51483831032248e-10	0.0170032398275782	0.00104216646049256	0.556902135014401
7_107107902_108107902	ENSG00000091136.9	LAMB1	Prostate	COVID19_HGI_C2_ALL_eur_leave_ukbb_23andme_20210107	7_107312196_G_A	0.657374	0.007145	2784	0.781711248864869	0.210195595281047	0.00592049624222834	0.00159139049001747	0.000581269121837381	0.0174027722471468
7_107107902_108107902	ENSG00000091136.9	LAMB1	Stomach	COVID19_HGI_B2_ALL_eur_leave_23andme_20210107	7_107613207_T_C	2.97994e-11	0.5485	2665	0.000727957385308678	0.981247487322659	1.26058710586526e-05	0.0169910167214981	0.00102093269947553	0.516053741691678
7_107107902_108107902	ENSG00000091136.9	LAMB1	Brain_Cerebellum	COVID19_HGI_C2_ALL_eur_leave_ukbb_23andme_20210107	7_107312196_G_A	0.207595	0.007145	2801	0.767800150827394	0.224003724531348	0.00587701363459823	0.00171399854038906	0.000605112466270585	0.0175628727625968
7_107107902_108107902	ENSG00000091136.9	LAMB1	Minor_Salivary_Gland	COVID19_HGI_B2_ALL_eur_leave_ukbb_23andme_20210107	7_107607902_C_T	0.37308	3.475e-05	2652	0.765386343095785	0.206733830133697	0.0203803703233355	0.00550282070845971	0.00199663573872251	0.3205314163197
7_107107902_108107902	ENSG00000091136.9	LAMB1	Colon_Transverse	COVID19_HGI_B1_ALL_eur_leave_ukbb_23andme_20210107	7_107613207_T_C	2.31998e-10	0.5706	2658	0.00264995449013193	0.918386969858199	0.000195498035152019	0.0677421562974944	0.0110254213190225	0.533723686501062
7_107107902_108107902	ENSG00000091136.9	LAMB1	Brain_Cerebellum	COVID19_HGI_B2_ALL_eur_leave_23andme_20210107	7_107607902_C_T	0.608403	6.456e-05	2665	0.768109395521022	0.213556639491693	0.0133011742092181	0.00369677532386537	0.001336015454201	0.189997981731763
7_107107902_108107902	ENSG00000091136.9	LAMB1	Testis	COVID19_HGI_B2_ALL_leave_23andme_20210107	7_107614930_T_C	9.8096e-11	0.4322	2500	0.00145469669712519	0.983577981050339	2.02261033832946e-05	0.0136743958907071	0.00127270025844517	0.371910735707877
7_107107902_108107902	ENSG00000091136.9	LAMB1	Brain_Cortex	COVID19_HGI_B2_ALL_leave_23andme_20210107	7_107607902_C_T	0.875269	0.0004541	2500	0.802388860031474	0.182853379468967	0.0111564149892366	0.00254133343972799	0.00106001207059438	0.0351374536339475
7_107107902_108107902	ENSG00000091136.9	LAMB1	Brain_Spinal_cord_cervical_c-1	COVID19_HGI_A2_ALL_eur_leave_ukbb_23andme_20210107	7_107607902_C_T	0.737841	6.593e-09	2848	0.0138379159258778	0.0038852218705808	0.719013541901932	0.201813395478528	0.061449924823081	0.999417825245036
7_107107902_108107902	ENSG00000091136.9	LAMB1	Adipose_Subcutaneous	COVID19_HGI_C2_ALL_leave_UKBB_23andme_20210107	7_107613207_T_C	1.83306e-23	0.1841	2580	1.80559351685455e-14	0.989152973932655	1.63669538206209e-16	0.00896437741750748	0.00188264864981929	0.784588218150872
7_107107902_108107902	ENSG00000091136.9	LAMB1	Minor_Salivary_Gland	COVID19_HGI_B2_ALL_leave_23andme_20210107	7_107607902_C_T	0.37308	0.0004541	2498	0.785309867730327	0.199896435525843	0.0109078577859032	0.00277542657030265	0.0011104123876241	0.0426726310694541
7_107107902_108107902	ENSG00000091136.9	LAMB1	Brain_Anterior_cingulate_cortex_BA24	COVID19_HGI_B2_ALL_leave_UKBB_23andme_20210107	7_107607902_C_T	0.340913	0.0001896	2236	0.80608973626249	0.172183980064046	0.016570531102136	0.00353791364074049	0.00161783893058742	0.0775698737734811
7_107107902_108107902	ENSG00000091136.9	LAMB1	Brain_Cerebellum	COVID19_HGI_C2_ALL_leave_23andme_20210107	7_107440930_T_C	0.32316	0.0009027	2665	0.773867925181783	0.215458906858265	0.00772310403784895	0.00214945203381571	0.000800611888287214	0.0517211650561178
7_107107902_108107902	ENSG00000091136.9	LAMB1	Brain_Amygdala	COVID19_HGI_C2_ALL_leave_UKBB_23andme_20210107	7_107440930_T_C	0.868946	0.0009367	2565	0.772632428618118	0.219630493997516	0.005575695025852	0.00158438450200908	0.000576997856505421	0.0744207116025405
7_107107902_108107902	ENSG00000091136.9	LAMB1	Brain_Amygdala	COVID19_HGI_C2_ALL_eur_leave_23andme_20210107	7_107129459_T_A	0.594734	0.002993	2775	0.75917051873458	0.231687292598777	0.00647493695117106	0.00197536035901957	0.00069189135645258	0.0199582295700396
7_107107902_108107902	ENSG00000091136.9	LAMB1	Brain_Cortex	COVID19_HGI_A2_ALL_leave_23andme_20210107	7_107607902_C_T	0.875269	2.029e-07	2472	0.326108804901407	0.0730784185234991	0.463614082336032	0.103858930033857	0.0333397642052046	0.992130002346107
7_107107902_108107902	ENSG00000091136.9	LAMB1	Pancreas	COVID19_HGI_C2_ALL_leave_23andme_20210107	7_107621854_T_C	3.32471e-06	0.6113	2665	0.477621897646701	0.511734262331902	0.00476660614330776	0.00510627226775311	0.000770961610335882	0.0710843362959945
7_107107902_108107902	ENSG00000091136.9	LAMB1	Liver	COVID19_HGI_C2_ALL_eur_leave_ukbb_23andme_20210107	7_107613207_T_C	1.71552e-05	0.09563	2800	0.675854289394975	0.315685458024795	0.00517061026670584	0.00241427016428579	0.000875372149238435	0.0690054601456573
7_107107902_108107902	ENSG00000091136.9	LAMB1	Brain_Caudate_basal_ganglia	COVID19_HGI_A2_ALL_leave_23andme_20210107	7_107607902_C_T	0.715948	2.029e-07	2472	0.32046293387301	0.0781064888356952	0.455587603821877	0.111005611720876	0.0348373617485408	0.991427105390593
7_107107902_108107902	ENSG00000091136.9	LAMB1	Pituitary	COVID19_HGI_A2_ALL_leave_UKBB_23andme_20210107	7_107607902_C_T	0.707805	5.721e-07	2477	0.465341973724687	0.111834428500392	0.321761530938855	0.0773043557146571	0.0237577111214088	0.975573158469682
7_107107902_108107902	ENSG00000091136.9	LAMB1	Small_Intestine_Terminal_Ileum	COVID19_HGI_C2_ALL_leave_UKBB_23andme_20210107	7_107440930_T_C	0.980545	0.0009367	2578	0.7814249287431	0.208902554211777	0.00707149800344074	0.00188975055411948	0.000711268487562294	0.0596021566558639
7_107107902_108107902	ENSG00000091136.9	LAMB1	Artery_Aorta	COVID19_HGI_B2_ALL_eur_leave_23andme_20210107	7_107614930_T_C	4.14285e-15	0.5043	2665	6.8527902841609e-07	0.981923593666358	1.18668197421322e-08	0.0170026725960709	0.00107303659172264	0.651076771018654
7_107107902_108107902	ENSG00000091136.9	LAMB1	Brain_Anterior_cingulate_cortex_BA24	COVID19_HGI_C2_ALL_eur_leave_23andme_20210107	7_107129459_T_A	0.502116	0.002993	2782	0.782514699651378	0.208331654970585	0.00671046197890027	0.00178589272596461	0.000657290673173038	0.0216497013078774
7_107107902_108107902	ENSG00000091136.9	LAMB1	Artery_Aorta	COVID19_HGI_B2_ALL_leave_UKBB_23andme_20210107	7_107614370_T_G	1.97277e-14	0.8953	2250	2.01768903451868e-06	0.978440871992344	4.18720693986728e-08	0.0203038301485156	0.00125323829803545	0.465736363861641
7_107107902_108107902	ENSG00000091136.9	LAMB1	Brain_Hippocampus	COVID19_HGI_B1_ALL_leave_UKBB_23andme_20210107	7_107462031_T_A	0.673182	0.004466	2275	0.772270347759022	0.180234370293639	0.0356279623790423	0.00831138634426438	0.00355593322403203	0.0153935885190563
7_107107902_108107902	ENSG00000091136.9	LAMB1	Adrenal_Gland	COVID19_HGI_C2_ALL_leave_23andme_20210107	7_107627314_T_C	2.5746e-06	0.1705	2665	0.454837363432112	0.534450922919294	0.00453921937294657	0.00533291304828046	0.000839581227366868	0.105824042674367
7_107107902_108107902	ENSG00000091136.9	LAMB1	Esophagus_Muscularis	COVID19_HGI_C2_ALL_eur_leave_23andme_20210107	7_107613207_T_C	7.10331e-15	0.445	2801	4.9378832415434e-07	0.990361590156374	4.29837153911477e-09	0.00861996773815793	0.00101794401877208	0.843570038420959
7_107107902_108107902	ENSG00000091136.9	LAMB1	Liver	COVID19_HGI_C2_ALL_leave_23andme_20210107	7_107440930_T_C	0.356667	0.0009027	2665	0.680572426437149	0.308750254494153	0.00679202675757717	0.00308048368981407	0.000804808621307521	0.044925901156671
7_107107902_108107902	ENSG00000091136.9	LAMB1	Brain_Hypothalamus	COVID19_HGI_C2_ALL_eur_leave_23andme_20210107	7_107312196_G_A	0.965247	0.004425	2785	0.794837875199937	0.196022443465634	0.0068294198029078	0.00168364082425039	0.000626620707270295	0.0227996441298067
7_107107902_108107902	ENSG00000091136.9	LAMB1	Breast_Mammary_Tissue	COVID19_HGI_C2_ALL_eur_leave_ukbb_23andme_20210107	7_107613207_T_C	1.39674e-17	0.09563	2801	9.36027833910618e-09	0.989088912265708	7.16468775934485e-11	0.00756749241479758	0.00334358588756871	0.536673632163407
7_107107902_108107902	ENSG00000091136.9	LAMB1	Brain_Cerebellum	COVID19_HGI_B1_ALL_leave_UKBB_23andme_20210107	7_107472644_C_T	0.0855929	0.003403	2296	0.766798349319589	0.185150917560171	0.0357014479752455	0.00861672920784844	0.00373255593714581	0.0223799273006876
7_107107902_108107902	ENSG00000091136.9	LAMB1	Thyroid	COVID19_HGI_A2_ALL_leave_23andme_20210107	7_107614370_T_G	2.23107e-15	0.1485	2472	2.8903746592554e-08	0.412415460072717	4.10911442781543e-08	0.58631106219636	0.00127340773603039	0.703550372677674
7_107107902_108107902	ENSG00000091136.9	LAMB1	Adipose_Visceral_Omentum	COVID19_HGI_B2_ALL_eur_leave_23andme_20210107	7_107612629_A_G	5.87199e-10	0.5165	2665	0.000563533210780768	0.981414930993335	9.75857534484469e-06	0.016993919379993	0.00101785784054676	0.117565632347115
7_107107902_108107902	ENSG00000091136.9	LAMB1	Adrenal_Gland	COVID19_HGI_A2_ALL_leave_UKBB_23andme_20210107	7_107607902_C_T	0.0322263	5.721e-07	2477	0.263881906231745	0.304758215837985	0.182461610880655	0.210687396599121	0.0382108704504937	0.979546129252698
7_107107902_108107902	ENSG00000091136.9	LAMB1	Brain_Nucleus_accumbens_basal_ganglia	COVID19_HGI_B2_ALL_leave_23andme_20210107	7_107607902_C_T	0.0145081	0.0004541	2499	0.809716237310169	0.175455944384602	0.0112531809226378	0.00243729404179625	0.00113734334079492	0.130073057485898
7_107107902_108107902	ENSG00000091136.9	LAMB1	Ovary	COVID19_HGI_B1_ALL_leave_23andme_20210107	7_107462031_T_A	0.55088	0.002457	2523	0.770409087015368	0.182471433111226	0.0354273213856295	0.00838765844871291	0.00330450003906362	0.0272833292264655
7_107107902_108107902	ENSG00000091136.9	LAMB1	Brain_Frontal_Cortex_BA9	COVID19_HGI_C2_ALL_leave_23andme_20210107	7_107440930_T_C	0.33544	0.0009027	2651	0.785839455980911	0.205640327376531	0.00626837886668199	0.00163971208105501	0.000612125694821345	0.0687696273175816
7_107107902_108107902	ENSG00000091136.9	LAMB1	Minor_Salivary_Gland	COVID19_HGI_A2_ALL_eur_leave_ukbb_23andme_20210107	7_107607902_C_T	0.37308	6.593e-09	2876	0.0136186113584802	0.00401808721663437	0.707617941641767	0.208712272624712	0.0660330871584064	0.999451991708086
7_107107902_108107902	ENSG00000091136.9	LAMB1	Artery_Aorta	COVID19_HGI_A2_ALL_leave_UKBB_23andme_20210107	7_107614930_T_C	4.14285e-15	0.3653	2477	4.12048229826441e-07	0.590416257554821	2.84911477441836e-07	0.40824302573442	0.00134001975105231	0.673878654555134
7_107107902_108107902	ENSG00000091136.9	LAMB1	Ovary	COVID19_HGI_C2_ALL_leave_23andme_20210107	7_107440930_T_C	0.462312	0.0009027	2663	0.791729860178937	0.197655298071643	0.007896693452696	0.00197066141996966	0.000747486876753793	0.0558507384991959
7_107107902_108107902	ENSG00000091136.9	LAMB1	Testis	COVID19_HGI_A2_ALL_eur_leave_23andme_20210107	7_107607902_C_T	0.0175977	2.414e-09	2873	1.3910024218126e-05	0.00940689624429429	0.00146178390999311	0.988556277968791	0.000561131852703387	0.851787656473252
7_107107902_108107902	ENSG00000091136.9	LAMB1	Skin_Not_Sun_Exposed_Suprapubic	COVID19_HGI_B1_ALL_leave_UKBB_23andme_20210107	7_107614370_T_G	5.06789e-13	0.9503	2296	1.2956224293318e-05	0.946739476191279	6.03230259916374e-07	0.0440701697315484	0.00917679462261915	0.901777605174066
7_107107902_108107902	ENSG00000091136.9	LAMB1	Brain_Spinal_cord_cervical_c-1	COVID19_HGI_B2_ALL_leave_UKBB_23andme_20210107	7_107607902_C_T	0.737841	0.0001896	2236	0.801589739900125	0.176617149379657	0.0165026019356294	0.00363442152968319	0.00165608725490543	0.0689786285775244
7_107107902_108107902	ENSG00000091136.9	LAMB1	Brain_Spinal_cord_cervical_c-1	COVID19_HGI_A2_ALL_leave_UKBB_23andme_20210107	7_107607902_C_T	0.737841	5.721e-07	2462	0.463087042566123	0.111948816788571	0.320148543316724	0.0773667499241462	0.0274488474044358	0.978718574536085
7_107107902_108107902	ENSG00000091136.9	LAMB1	Cells_Transformed_fibroblasts	COVID19_HGI_C2_ALL_eur_leave_23andme_20210107	7_107614930_T_C	1.5969e-05	0.4473	2801	0.611512043801212	0.379094529413055	0.00532314321000319	0.00329920394236384	0.000771079633366232	0.0595196157235446
7_107107902_108107902	ENSG00000091136.9	LAMB1	Brain_Putamen_basal_ganglia	COVID19_HGI_C2_ALL_eur_leave_ukbb_23andme_20210107	7_107312196_G_A	0.531838	0.007145	2782	0.778322602062834	0.213601866024414	0.00588161832840486	0.00161356351117532	0.000580350073172469	0.0173631486162973
7_107107902_108107902	ENSG00000091136.9	LAMB1	Colon_Sigmoid	COVID19_HGI_B2_ALL_leave_23andme_20210107	7_107631781_C_T	4.07824e-07	0.1826	2500	0.154795975751666	0.830389911906258	0.0021522833007448	0.0115446244196307	0.00111720462170051	0.145478916337708
7_107107902_108107902	ENSG00000091136.9	LAMB1	Brain_Frontal_Cortex_BA9	COVID19_HGI_B2_ALL_leave_23andme_20210107	7_107607902_C_T	0.444375	0.0004541	2487	0.790787541570673	0.194701018270806	0.0107953488349442	0.00265688024833688	0.00105921107524052	0.0420704781973734
7_107107902_108107902	ENSG00000091136.9	LAMB1	Brain_Caudate_basal_ganglia	COVID19_HGI_B1_ALL_eur_leave_23andme_20210107	7_107532072_G_A	0.999832	0.0007729	2655	0.744090824219286	0.19527034755796	0.0445577578508133	0.0116888158576282	0.00439225451431302	0.0523414782767365
7_107107902_108107902	ENSG00000091136.9	LAMB1	Nerve_Tibial	COVID19_HGI_C2_ALL_eur_leave_ukbb_23andme_20210107	7_107613207_T_C	1.78149e-16	0.09563	2801	1.19435698959905e-08	0.9889959404222	9.14203039018325e-11	0.00756668700080396	0.00343736054200565	0.669670185901261
7_107107902_108107902	ENSG00000091136.9	LAMB1	Stomach	COVID19_HGI_B1_ALL_eur_leave_23andme_20210107	7_107613207_T_C	2.97994e-11	0.7052	2656	0.000693926666590234	0.93497142583233	4.158911877467e-05	0.0560273927865167	0.00826566559578819	0.494175549622308
7_107107902_108107902	ENSG00000091136.9	LAMB1	Brain_Cerebellar_Hemisphere	COVID19_HGI_B2_ALL_leave_UKBB_23andme_20210107	7_107607902_C_T	0.609849	0.0001896	2238	0.723786192874865	0.254267141125973	0.0149125177520038	0.00523699199601428	0.00179715625114384	0.0543312405347608
7_107107902_108107902	ENSG00000091136.9	LAMB1	Heart_Left_Ventricle	COVID19_HGI_B2_ALL_leave_UKBB_23andme_20210107	7_107612629_A_G	9.13201e-11	0.6805	2250	0.00036533906814464	0.978039247424181	7.58169497563238e-06	0.020295456301889	0.00129237551080911	0.152949402375324
7_107107902_108107902	ENSG00000091136.9	LAMB1	Brain_Nucleus_accumbens_basal_ganglia	COVID19_HGI_C2_ALL_leave_23andme_20210107	7_107440930_T_C	0.969451	0.0009027	2664	0.802356707765014	0.18702000714028	0.00800373592671627	0.00186482293477111	0.000754726233219007	0.0549727444956883
7_107107902_108107902	ENSG00000091136.9	LAMB1	Heart_Left_Ventricle	COVID19_HGI_C2_ALL_eur_leave_ukbb_23andme_20210107	7_107612629_A_G	9.13201e-11	0.09361	2801	0.000335070641969656	0.989227319349077	2.56474908123839e-06	0.00756902940154507	0.00286601585832638	0.206036614530172
7_107107902_108107902	ENSG00000091136.9	LAMB1	Esophagus_Gastroesophageal_Junction	COVID19_HGI_C2_ALL_eur_leave_23andme_20210107	7_107614930_T_C	1.31896e-09	0.4473	2801	0.0103406255322087	0.979917205169924	9.00139762526999e-05	0.00852894528156474	0.00112321004005033	0.344379712633036
7_107107902_108107902	ENSG00000091136.9	LAMB1	Lung	COVID19_HGI_B1_ALL_eur_leave_23andme_20210107	7_107627848_T_A	4.2018e-09	0.6513	2656	0.00163181429006204	0.934281593443182	9.77995537497753e-05	0.0559863122352601	0.00800248047774676	0.104052508432347
7_107107902_108107902	ENSG00000091136.9	LAMB1	Brain_Cerebellar_Hemisphere	COVID19_HGI_C2_ALL_leave_23andme_20210107	7_107440930_T_C	0.161168	0.0009027	2651	0.703943485867514	0.287444040706932	0.00561375169856675	0.00229157839401075	0.000707143332976214	0.0539868176408745
7_107107902_108107902	ENSG00000091136.9	LAMB1	Brain_Cortex	COVID19_HGI_B1_ALL_eur_leave_ukbb_23andme_20210107	7_107262878_T_C	0.36278	0.001114	2652	0.744048875843351	0.182571808949263	0.0547666306708054	0.0134332426245037	0.0051794419120769	0.0370733942744275
7_107107902_108107902	ENSG00000091136.9	LAMB1	Adipose_Subcutaneous	COVID19_HGI_C2_ALL_eur_leave_ukbb_23andme_20210107	7_107613207_T_C	1.83306e-23	0.09563	2801	1.80527612871549e-14	0.988979100124008	1.38182213317392e-16	0.0075665411009786	0.00345435877499486	0.731598661098883
7_107107902_108107902	ENSG00000091136.9	LAMB1	Minor_Salivary_Gland	COVID19_HGI_B1_ALL_eur_leave_ukbb_23andme_20210107	7_107368974_C_A	0.11775	0.0006745	2643	0.730227806636716	0.197231667019861	0.0528159183619723	0.0142599077342745	0.00546470024717584	0.053972904618076
7_107107902_108107902	ENSG00000091136.9	LAMB1	Stomach	COVID19_HGI_C2_ALL_eur_leave_23andme_20210107	7_107613207_T_C	2.97994e-11	0.445	2801	0.000734159937735328	0.989616637491832	6.39077926138539e-06	0.00861347161327067	0.00102934017790095	0.515446722738831
7_107107902_108107902	ENSG00000091136.9	LAMB1	Uterus	COVID19_HGI_A2_ALL_eur_leave_23andme_20210107	7_107607902_C_T	0.0682105	2.414e-09	2849	0.00622026192665709	0.00234365945202482	0.653676924143283	0.246199693206644	0.0915594612713911	0.999860560579854
7_107107902_108107902	ENSG00000091136.9	LAMB1	Colon_Transverse	COVID19_HGI_C2_ALL_leave_23andme_20210107	7_107613207_T_C	2.31998e-10	0.4492	2665	0.00284608501590884	0.986357413208531	2.84035685718124e-05	0.00984279695784775	0.000925301249139694	0.559865282491899
7_107107902_108107902	ENSG00000091136.9	LAMB1	Cells_Transformed_fibroblasts	COVID19_HGI_A2_ALL_eur_leave_23andme_20210107	7_107607902_C_T	0.597154	2.414e-09	2873	0.00556148395608026	0.00349315763299749	0.584448138637261	0.36705133288627	0.0394458868873912	0.999408569474141
7_107107902_108107902	ENSG00000091136.9	LAMB1	Muscle_Skeletal	COVID19_HGI_B1_ALL_eur_leave_23andme_20210107	7_107612629_A_G	3.7612e-31	0.5235	2656	7.70897452620383e-22	0.935489101227401	4.62022102099899e-23	0.0560582316332782	0.00845266713932277	0.542962573823704
7_107107902_108107902	ENSG00000091136.9	LAMB1	Prostate	COVID19_HGI_C2_ALL_leave_UKBB_23andme_20210107	7_107440930_T_C	0.722328	0.0009367	2567	0.794021087674752	0.196372043014963	0.00715501153860233	0.00176884711321465	0.000683010658467986	0.0614482317564459
7_107107902_108107902	ENSG00000091136.9	LAMB1	Brain_Hippocampus	COVID19_HGI_B1_ALL_eur_leave_23andme_20210107	7_107532072_G_A	0.662162	0.0007729	2631	0.740718909771695	0.199371765840253	0.0438355141802861	0.0117944796228389	0.00427933058492667	0.0551255523470462
7_107107902_108107902	ENSG00000091136.9	LAMB1	Brain_Spinal_cord_cervical_c-1	COVID19_HGI_C2_ALL_eur_leave_ukbb_23andme_20210107	7_107312196_G_A	0.447114	0.007145	2763	0.779648056595106	0.21240015352827	0.00579425661491006	0.00157795445867514	0.00057957880303931	0.0176617101430499
7_107107902_108107902	ENSG00000091136.9	LAMB1	Pancreas	COVID19_HGI_B1_ALL_leave_23andme_20210107	7_107621854_T_C	3.32471e-06	0.8474	2525	0.46247464891802	0.488741213883098	0.0212882346490894	0.0224923109491332	0.00500359160065954	0.0851207294677379
7_107107902_108107902	ENSG00000091136.9	LAMB1	Nerve_Tibial	COVID19_HGI_C2_ALL_leave_23andme_20210107	7_107613207_T_C	1.78149e-16	0.4492	2665	1.19458491884732e-08	0.989184678690383	1.19218064350399e-10	0.00987099369554952	0.000944315549001094	0.693069115351977
7_107107902_108107902	ENSG00000091136.9	LAMB1	Thyroid	COVID19_HGI_B1_ALL_eur_leave_ukbb_23andme_20210107	7_107614370_T_G	2.23107e-15	0.7221	2658	6.45987589242888e-08	0.921732648654272	4.76571597360854e-09	0.067989728642392	0.0102775533388607	0.673839427159643
7_107107902_108107902	ENSG00000091136.9	LAMB1	Artery_Tibial	COVID19_HGI_B2_ALL_leave_UKBB_23andme_20210107	7_107612629_A_G	3.29205e-21	0.6805	2250	1.11600472228511e-12	0.978679009153294	2.31598756702942e-14	0.020309013348118	0.00101197749745014	0.623232653674222
7_107107902_108107902	ENSG00000091136.9	LAMB1	Brain_Anterior_cingulate_cortex_BA24	COVID19_HGI_B1_ALL_leave_UKBB_23andme_20210107	7_107549512_T_C	0.327394	0.004485	2282	0.781413780579791	0.171028347321774	0.0361417265018016	0.00790684486319279	0.00350930073344102	0.0157612258361243
7_107107902_108107902	ENSG00000091136.9	LAMB1	Heart_Atrial_Appendage	COVID19_HGI_B2_ALL_leave_UKBB_23andme_20210107	7_107613379_G_A	2.87023e-16	0.3072	2250	2.49950289243168e-08	0.978444626067255	5.18709061622319e-10	0.0203039098546475	0.00125143856436046	0.226720199760763
7_107107902_108107902	ENSG00000091136.9	LAMB1	Esophagus_Mucosa	COVID19_HGI_A2_ALL_leave_23andme_20210107	7_107622150_A_G	8.21723e-15	0.01388	2472	1.21249259516357e-08	0.412252417275446	1.72374567444121e-08	0.586078876384508	0.00166867697766196	0.354923515256928
7_107107902_108107902	ENSG00000091136.9	LAMB1	Heart_Atrial_Appendage	COVID19_HGI_C2_ALL_leave_23andme_20210107	7_107614930_T_C	1.5453e-16	0.5579	2665	1.94081048349985e-08	0.989303813223258	1.93690432101787e-10	0.00987230309459171	0.000823864080355888	0.221471916634965
7_107107902_108107902	ENSG00000091136.9	LAMB1	Artery_Tibial	COVID19_HGI_C2_ALL_leave_23andme_20210107	7_107612629_A_G	3.29205e-21	0.5684	2665	1.04740328142994e-12	0.98923187892281	1.04529523047071e-14	0.00987151245482838	0.000896608621302179	0.535253960853944
7_107107902_108107902	ENSG00000091136.9	LAMB1	Brain_Cortex	COVID19_HGI_B2_ALL_eur_leave_ukbb_23andme_20210107	7_107607902_C_T	0.875269	3.475e-05	2663	0.780362909084395	0.191717446820716	0.0208920387589766	0.0051308027184938	0.00189680261741912	0.26464686532306
7_107107902_108107902	ENSG00000091136.9	LAMB1	Pancreas	COVID19_HGI_A2_ALL_eur_leave_ukbb_23andme_20210107	7_107607902_C_T	0.561765	6.593e-09	2892	0.00868990551965177	0.00953132589639457	0.451529413315936	0.495214767655863	0.0350345876121546	0.998427395859079
7_107107902_108107902	ENSG00000091136.9	LAMB1	Colon_Sigmoid	COVID19_HGI_C2_ALL_eur_leave_23andme_20210107	7_107631781_C_T	4.07824e-07	0.2356	2801	0.154617956986051	0.835755196880186	0.00134593183604151	0.00727414774036492	0.00100676655735684	0.124133833796851
7_107107902_108107902	ENSG00000091136.9	LAMB1	Brain_Anterior_cingulate_cortex_BA24	COVID19_HGI_B2_ALL_leave_23andme_20210107	7_107607902_C_T	0.340913	0.0004541	2485	0.796574483012199	0.188967037487825	0.0108198616251938	0.00256566404433394	0.00107295383044806	0.0448171691278568
7_107107902_108107902	ENSG00000091136.9	LAMB1	Skin_Sun_Exposed_Lower_leg	COVID19_HGI_A2_ALL_eur_leave_ukbb_23andme_20210107	7_107612629_A_G	1.10373e-15	0.2342	2892	5.01302133794655e-10	0.018880593936287	2.60477697777546e-08	0.981039758364305	7.96211503379501e-05	0.414192075781529
7_107107902_108107902	ENSG00000091136.9	LAMB1	Lung	COVID19_HGI_B2_ALL_eur_leave_ukbb_23andme_20210107	7_107626186_C_T	4.2018e-09	0.2189	2665	0.00169509545346331	0.970560600045754	4.53995870885496e-05	0.0259927299474748	0.00170617496621919	0.128775800759577
7_107107902_108107902	ENSG00000091136.9	LAMB1	Minor_Salivary_Gland	COVID19_HGI_C2_ALL_eur_leave_23andme_20210107	7_107312196_G_A	0.964369	0.004425	2786	0.772503030314917	0.21830470780774	0.00665176666983671	0.00187908782631696	0.000661407381189505	0.0214888256475796
7_107107902_108107902	ENSG00000091136.9	LAMB1	Brain_Hypothalamus	COVID19_HGI_C2_ALL_eur_leave_ukbb_23andme_20210107	7_107312196_G_A	0.965247	0.007145	2785	0.795697170809606	0.196234362437191	0.00602274242801089	0.00148476419099284	0.000560960134199872	0.0182474987540319
7_107107902_108107902	ENSG00000091136.9	LAMB1	Cells_EBV-transformed_lymphocytes	COVID19_HGI_C2_ALL_eur_leave_ukbb_23andme_20210107	7_107270318_AG_A	0.500367	0.01523	2788	0.791890315947366	0.200242445870642	0.00584670070719664	0.00147789145818385	0.000542646016612157	0.00822717125567966
7_107107902_108107902	ENSG00000091136.9	LAMB1	Pituitary	COVID19_HGI_C2_ALL_leave_UKBB_23andme_20210107	7_107440930_T_C	0.70989	0.0009367	2580	0.791098725304677	0.199209170737158	0.00717098072392819	0.00180503213942561	0.000716091094810863	0.0595501670217492
7_107107902_108107902	ENSG00000091136.9	LAMB1	Spleen	COVID19_HGI_C2_ALL_leave_UKBB_23andme_20210107	7_107631781_C_T	9.68995e-07	0.132	2578	0.569492798617684	0.420618813839968	0.00514359788151796	0.00379803726468933	0.00094675239614109	0.207851182268351
7_107107902_108107902	ENSG00000091136.9	LAMB1	Brain_Cortex	COVID19_HGI_B1_ALL_leave_UKBB_23andme_20210107	7_107472644_C_T	0.0898708	0.003403	2296	0.786733486790702	0.165496297263233	0.0366296102149475	0.00770192146952833	0.00343868426158934	0.0242030953462796
7_107107902_108107902	ENSG00000091136.9	LAMB1	Lung	COVID19_HGI_A2_ALL_eur_leave_ukbb_23andme_20210107	7_107607902_C_T	0.241287	6.593e-09	2892	3.2903215916213e-05	0.018843927244773	0.00170965837836297	0.979134349420677	0.000279161740271385	0.560859871798535
7_107107902_108107902	ENSG00000091136.9	LAMB1	Small_Intestine_Terminal_Ileum	COVID19_HGI_B1_ALL_eur_leave_23andme_20210107	7_107916960_T_C	0.0116462	0.0009081	2652	0.735545921428358	0.203890803063251	0.0438833333525789	0.012159789127587	0.00452015302822525	0.0713857709046138
7_107107902_108107902	ENSG00000091136.9	LAMB1	Brain_Substantia_nigra	COVID19_HGI_B2_ALL_leave_UKBB_23andme_20210107	7_107607902_C_T	0.561652	0.0001896	2238	0.792343354784788	0.185880022243866	0.0163250341885884	0.00382815275857886	0.00162343602417806	0.0708509441158386
7_107107902_108107902	ENSG00000091136.9	LAMB1	Spleen	COVID19_HGI_A2_ALL_leave_23andme_20210107	7_107607902_C_T	0.385384	2.029e-07	2472	0.231705926595531	0.168512534112342	0.329405796212353	0.239535779184067	0.0308399638957076	0.981457638607742
7_107107902_108107902	ENSG00000091136.9	LAMB1	Brain_Spinal_cord_cervical_c-1	COVID19_HGI_B2_ALL_eur_leave_ukbb_23andme_20210107	7_107607902_C_T	0.737841	3.475e-05	2636	0.771695783386837	0.200701549801557	0.020377125707637	0.00529772626915516	0.00192781483481371	0.306532544144867
7_107107902_108107902	ENSG00000091136.9	LAMB1	Esophagus_Mucosa	COVID19_HGI_B1_ALL_leave_UKBB_23andme_20210107	7_107622288_G_A	7.78822e-15	0.1402	2296	7.92095445402644e-08	0.935230630969648	3.68792582307518e-09	0.0435222579180939	0.0212470282147886	0.191022394193292
7_107107902_108107902	ENSG00000091136.9	LAMB1	Adipose_Visceral_Omentum	COVID19_HGI_C2_ALL_leave_UKBB_23andme_20210107	7_107627314_T_C	9.07064e-10	0.05511	2580	0.00056778219139888	0.988809468547957	5.14670927872243e-06	0.00896149022046617	0.00165611233089922	0.253201164445092
7_107107902_108107902	ENSG00000091136.9	LAMB1	Brain_Hypothalamus	COVID19_HGI_A2_ALL_leave_23andme_20210107	7_107607902_C_T	0.776685	2.029e-07	2458	0.327737194668107	0.0702329232907071	0.465900664258405	0.0998045421722504	0.0363246756105303	0.992739482728505
7_107107902_108107902	ENSG00000091136.9	LAMB1	Brain_Substantia_nigra	COVID19_HGI_C2_ALL_leave_23andme_20210107	7_107440930_T_C	0.251411	0.0009027	2650	0.778046350661233	0.213409920004915	0.00620373201195153	0.0017009793384002	0.000639017983499779	0.0655261323597136
7_107107902_108107902	ENSG00000091136.9	LAMB1	Brain_Hippocampus	COVID19_HGI_B2_ALL_leave_23andme_20210107	7_107607902_C_T	0.267307	0.0004541	2477	0.786008327726012	0.199613025843465	0.0106050567495973	0.00269215652929231	0.00108143315163382	0.0469500846352499
7_107107902_108107902	ENSG00000091136.9	LAMB1	Minor_Salivary_Gland	COVID19_HGI_A2_ALL_eur_leave_23andme_20210107	7_107607902_C_T	0.37308	2.414e-09	2857	0.00680327504726847	0.00199458010697968	0.714944532084511	0.20954029274232	0.0667173200189218	0.999786134355833
7_107107902_108107902	ENSG00000091136.9	LAMB1	Brain_Putamen_basal_ganglia	COVID19_HGI_C2_ALL_leave_23andme_20210107	7_107312196_G_A	0.531838	0.002529	2649	0.786917804014683	0.205131589590453	0.00584795798104592	0.00152385095923668	0.000578797454581707	0.0393625431551827
7_107107902_108107902	ENSG00000091136.9	LAMB1	Brain_Cortex	COVID19_HGI_B2_ALL_eur_leave_23andme_20210107	7_107607902_C_T	0.875269	6.456e-05	2663	0.788136164445188	0.193627159153156	0.0136341459564105	0.0033483458821686	0.00125418456307704	0.195426450127819
7_107107902_108107902	ENSG00000091136.9	LAMB1	Small_Intestine_Terminal_Ileum	COVID19_HGI_B1_ALL_leave_UKBB_23andme_20210107	7_107462031_T_A	0.0515906	0.004466	2294	0.772282237659305	0.17988009782668	0.0358501727945229	0.00834658686799942	0.00364090485149201	0.0168801444901879
7_107107902_108107902	ENSG00000091136.9	LAMB1	Spleen	COVID19_HGI_A2_ALL_eur_leave_23andme_20210107	7_107607902_C_T	0.385384	2.414e-09	2867	0.00506506588715936	0.00389730417330886	0.532279978532422	0.409512452105009	0.0492451993021013	0.999153259791044
7_107107902_108107902	ENSG00000091136.9	LAMB1	Nerve_Tibial	COVID19_HGI_B1_ALL_leave_23andme_20210107	7_107613207_T_C	1.78149e-16	0.6323	2525	1.14492029152145e-08	0.948059524761265	5.27019845897174e-10	0.0436319508437207	0.00830851241879258	0.619396335818206
7_107107902_108107902	ENSG00000091136.9	LAMB1	Brain_Cerebellum	COVID19_HGI_B2_ALL_eur_leave_ukbb_23andme_20210107	7_107607902_C_T	0.608403	3.475e-05	2665	0.760628305449895	0.21147667996426	0.0203718386033863	0.00566209957525918	0.0018610764071995	0.279379418122884
7_107107902_108107902	ENSG00000091136.9	LAMB1	Artery_Tibial	COVID19_HGI_C2_ALL_eur_leave_ukbb_23andme_20210107	7_107612629_A_G	3.29205e-21	0.09361	2801	1.04712153704201e-12	0.988965782248133	8.0150382148867e-15	0.00756642572800334	0.00346779202280677	0.555834245820046
7_107107902_108107902	ENSG00000091136.9	LAMB1	Brain_Substantia_nigra	COVID19_HGI_C2_ALL_leave_UKBB_23andme_20210107	7_107440930_T_C	0.251411	0.0009367	2566	0.783726386239176	0.208546920356222	0.00565757511776664	0.0015048972361755	0.000564221050660054	0.0784324755936816
7_107107902_108107902	ENSG00000091136.9	LAMB1	Brain_Spinal_cord_cervical_c-1	COVID19_HGI_B2_ALL_leave_23andme_20210107	7_107607902_C_T	0.737841	0.0004541	2485	0.791813517733598	0.193686923225709	0.010789894835876	0.00263826410742411	0.0010714000973924	0.0408386089686284
7_107107902_108107902	ENSG00000091136.9	LAMB1	Brain_Putamen_basal_ganglia	COVID19_HGI_A2_ALL_eur_leave_23andme_20210107	7_107607902_C_T	0.826533	2.414e-09	2850	0.00694399465817325	0.00195338134023434	0.729733364110954	0.205221593312526	0.056147666578112	0.999793682758715
7_107107902_108107902	ENSG00000091136.9	LAMB1	Brain_Cortex	COVID19_HGI_C2_ALL_eur_leave_23andme_20210107	7_107129459_T_A	0.433772	0.002993	2797	0.787424424665239	0.203314133534061	0.00684162827207441	0.00176586443734346	0.00065394909128275	0.0221471292719161
7_107107902_108107902	ENSG00000091136.9	LAMB1	Esophagus_Gastroesophageal_Junction	COVID19_HGI_C2_ALL_leave_UKBB_23andme_20210107	7_107614930_T_C	1.31896e-09	0.2083	2580	0.0103292118202466	0.978609495843415	9.3630006580825e-05	0.0088685887514381	0.0020990735783198	0.335723102249063
7_107107902_108107902	ENSG00000091136.9	LAMB1	Breast_Mammary_Tissue	COVID19_HGI_A2_ALL_leave_23andme_20210107	7_107613207_T_C	1.39674e-17	0.1812	2472	3.90234998951082e-09	0.412356445541792	5.54779381037584e-09	0.586227020800578	0.00141652420748623	0.413874167502622
7_107107902_108107902	ENSG00000091136.9	LAMB1	Heart_Left_Ventricle	COVID19_HGI_B1_ALL_leave_UKBB_23andme_20210107	7_107622288_G_A	3.14958e-10	0.1402	2296	0.000628187937600589	0.939447369827863	2.9247870698763e-05	0.0437236610173518	0.0161715333464864	0.171250111124651
7_107107902_108107902	ENSG00000091136.9	LAMB1	Pancreas	COVID19_HGI_C2_ALL_leave_UKBB_23andme_20210107	7_107621854_T_C	3.32471e-06	0.6149	2580	0.480042978061604	0.51007103819511	0.00435138982307306	0.00462266976765521	0.000911924152558186	0.0682305771548479
7_107107902_108107902	ENSG00000091136.9	LAMB1	Colon_Sigmoid	COVID19_HGI_A2_ALL_eur_leave_ukbb_23andme_20210107	7_107607902_C_T	0.275067	6.593e-09	2892	0.00286170829775697	0.0157559347029451	0.148694996262667	0.818667833408409	0.0140195273282217	0.994068465799905
7_107107902_108107902	ENSG00000091136.9	LAMB1	Muscle_Skeletal	COVID19_HGI_A2_ALL_eur_leave_ukbb_23andme_20210107	7_107613207_T_C	4.24101e-31	0.1396	2892	1.55588088400082e-23	0.0188807162981711	8.08439149486316e-22	0.981046122775087	7.31609267425706e-05	0.568643739145877
7_107107902_108107902	ENSG00000091136.9	LAMB1	Heart_Left_Ventricle	COVID19_HGI_C2_ALL_eur_leave_23andme_20210107	7_107612629_A_G	9.13201e-11	0.4243	2801	0.000335361509730863	0.990086046732689	2.91928402967085e-06	0.0086176290644145	0.000958043409135865	0.184706029820354
7_107107902_108107902	ENSG00000091136.9	LAMB1	Skin_Not_Sun_Exposed_Suprapubic	COVID19_HGI_A2_ALL_eur_leave_ukbb_23andme_20210107	7_107614370_T_G	5.06789e-13	0.1209	2892	2.18112436421113e-07	0.0188799778700567	1.13331704506359e-05	0.981007726303286	0.000100744543770504	0.78081073015408
7_107107902_108107902	ENSG00000091136.9	LAMB1	Colon_Transverse	COVID19_HGI_C2_ALL_leave_UKBB_23andme_20210107	7_107613207_T_C	2.31998e-10	0.1841	2580	0.0028463606110356	0.986423963059373	2.58010744072729e-05	0.00893975860163339	0.00176411665355152	0.603741519124344
7_107107902_108107902	ENSG00000091136.9	LAMB1	Cells_Transformed_fibroblasts	COVID19_HGI_A2_ALL_eur_leave_ukbb_23andme_20210107	7_107607902_C_T	0.597154	6.593e-09	2892	0.0111324742275167	0.00701304777381035	0.578445823759295	0.364360465673135	0.0390481885662434	0.998867659506711
7_107107902_108107902	ENSG00000091136.9	LAMB1	Brain_Amygdala	COVID19_HGI_B2_ALL_leave_UKBB_23andme_20210107	7_107607902_C_T	0.853921	0.0001896	2237	0.783053151443448	0.195225906840064	0.0161309011759894	0.00402008528542039	0.00156995525507822	0.0676411329203848
7_107107902_108107902	ENSG00000091136.9	LAMB1	Spleen	COVID19_HGI_A2_ALL_eur_leave_ukbb_23andme_20210107	7_107607902_C_T	0.385384	6.593e-09	2886	0.0101413433452998	0.00782132521696686	0.52694582596621	0.406348569162891	0.0487429363086312	0.998982197445977
7_107107902_108107902	ENSG00000091136.9	LAMB1	Artery_Coronary	COVID19_HGI_A2_ALL_leave_23andme_20210107	7_107607902_C_T	0.532738	2.029e-07	2472	0.175973214663817	0.228274206596298	0.250173129967319	0.324506002245663	0.0210734465269036	0.96448169861193
7_107107902_108107902	ENSG00000091136.9	LAMB1	Minor_Salivary_Gland	COVID19_HGI_C2_ALL_leave_UKBB_23andme_20210107	7_107440930_T_C	0.389687	0.0009367	2578	0.784633076141206	0.20568442411216	0.00710501638936888	0.00186179973765457	0.000715683619609904	0.0614711689208281
7_107107902_108107902	ENSG00000091136.9	LAMB1	Brain_Putamen_basal_ganglia	COVID19_HGI_A2_ALL_eur_leave_ukbb_23andme_20210107	7_107607902_C_T	0.826533	6.593e-09	2869	0.0138975951200853	0.00393636271859122	0.72211976781514	0.204478044083507	0.0555682302626766	0.99932983257977
7_107107902_108107902	ENSG00000091136.9	LAMB1	Nerve_Tibial	COVID19_HGI_B1_ALL_eur_leave_ukbb_23andme_20210107	7_107613207_T_C	1.78149e-16	0.5706	2658	1.11245775566893e-08	0.921178687399097	8.20705812997084e-10	0.0679482651614314	0.0108730354941874	0.683854675391684
7_107107902_108107902	ENSG00000091136.9	LAMB1	Brain_Nucleus_accumbens_basal_ganglia	COVID19_HGI_A2_ALL_eur_leave_23andme_20210107	7_107607902_C_T	0.0145081	2.414e-09	2870	0.00614818657172284	0.00155901820341779	0.646103627017363	0.163652327971303	0.182536840236193	0.999948440868975
7_107107902_108107902	ENSG00000091136.9	LAMB1	Adipose_Visceral_Omentum	COVID19_HGI_B1_ALL_eur_leave_23andme_20210107	7_107612629_A_G	5.87199e-10	0.5235	2656	0.00053699422490134	0.935196778297061	3.21836840634365e-05	0.0560409714328737	0.0081930723611	0.125232801931802
7_107107902_108107902	ENSG00000091136.9	LAMB1	Brain_Caudate_basal_ganglia	COVID19_HGI_A2_ALL_eur_leave_ukbb_23andme_20210107	7_107607902_C_T	0.715948	6.593e-09	2891	0.0138850768052677	0.00395872164354068	0.721471535920469	0.205640972576972	0.0550436930537498	0.999297121302626
7_107107902_108107902	ENSG00000091136.9	LAMB1	Artery_Aorta	COVID19_HGI_B1_ALL_leave_UKBB_23andme_20210107	7_107614370_T_G	1.97277e-14	0.9503	2296	2.4490710911257e-06	0.945980220675569	1.1402656803459e-07	0.0440340130626444	0.0099832031641272	0.661357145591801
7_107107902_108107902	ENSG00000091136.9	LAMB1	Muscle_Skeletal	COVID19_HGI_A2_ALL_leave_UKBB_23andme_20210107	7_107613207_T_C	4.24101e-31	0.3893	2477	4.86623109007199e-22	0.590520325802399	3.36476409577053e-22	0.408315159413273	0.00116451478432473	0.539036895605682
7_107107902_108107902	ENSG00000091136.9	LAMB1	Spleen	COVID19_HGI_B1_ALL_eur_leave_ukbb_23andme_20210107	7_107631781_C_T	9.68995e-07	0.7954	2653	0.529224450645047	0.396011608797761	0.0388551573718548	0.0290679560046055	0.00684082718073146	0.109208501023093
7_107107902_108107902	ENSG00000091136.9	LAMB1	Prostate	COVID19_HGI_B2_ALL_eur_leave_ukbb_23andme_20210107	7_107607902_C_T	0.879668	3.475e-05	2649	0.774089652764921	0.198259870702473	0.0205288376633925	0.00525598100922662	0.00186565785998638	0.292683870982721
7_107107902_108107902	ENSG00000091136.9	LAMB1	Adipose_Visceral_Omentum	COVID19_HGI_C2_ALL_eur_leave_23andme_20210107	7_107627314_T_C	9.07064e-10	0.1664	2801	0.000568322660470603	0.989763098317844	4.94718451065942e-06	0.008614726973518	0.00104890486365636	0.151782318895843
7_107107902_108107902	ENSG00000091136.9	LAMB1	Prostate	COVID19_HGI_C2_ALL_leave_23andme_20210107	7_107440930_T_C	0.722328	0.0009027	2652	0.788005715835296	0.201426062668835	0.00782611521099108	0.00199972988066772	0.000742376404209782	0.0534750805978299
7_107107902_108107902	ENSG00000091136.9	LAMB1	Spleen	COVID19_HGI_B2_ALL_leave_23andme_20210107	7_107631781_C_T	9.68995e-07	0.1826	2498	0.569092867850941	0.416121558745535	0.00790899661668065	0.00578197559027231	0.00109460119657159	0.13868278268028
7_107107902_108107902	ENSG00000091136.9	LAMB1	Liver	COVID19_HGI_A2_ALL_leave_23andme_20210107	7_107607902_C_T	0.874659	2.029e-07	2472	0.27962727445045	0.121282418732896	0.397533400791386	0.17239254403483	0.0291643619904389	0.985111715987418
7_107107902_108107902	ENSG00000091136.9	LAMB1	Uterus	COVID19_HGI_B1_ALL_leave_UKBB_23andme_20210107	7_107481494_G_C	0.000158146	0.02515	2283	0.725185101835631	0.228412555170179	0.032086316828037	0.0101020576497787	0.00421396851637449	0.0586711767177521
7_107107902_108107902	ENSG00000091136.9	LAMB1	Stomach	COVID19_HGI_B2_ALL_eur_leave_ukbb_23andme_20210107	7_107613207_T_C	2.97994e-11	0.8296	2665	0.000721157844776358	0.97208207160336	1.93147048513535e-05	0.0260340421428418	0.00114341370417022	0.458586217918788
7_107107902_108107902	ENSG00000091136.9	LAMB1	Testis	COVID19_HGI_B2_ALL_leave_UKBB_23andme_20210107	7_107627314_T_C	1.62397e-09	0.1051	2250	0.00252469149944068	0.975681832103866	5.2393632450918e-05	0.0202463316909349	0.00149475107330718	0.218803038513957
7_107107902_108107902	ENSG00000091136.9	LAMB1	Brain_Caudate_basal_ganglia	COVID19_HGI_B2_ALL_leave_UKBB_23andme_20210107	7_107607902_C_T	0.715948	0.0001896	2250	0.799388818306764	0.178284688211303	0.0165893076207596	0.00369781164831363	0.00203937421286005	0.0498612223815466
7_107107902_108107902	ENSG00000091136.9	LAMB1	Brain_Anterior_cingulate_cortex_BA24	COVID19_HGI_C2_ALL_leave_UKBB_23andme_20210107	7_107345251_T_C	0.885197	0.01317	2565	0.797567510387739	0.195314802178394	0.00530116078174728	0.00129767240344119	0.000518854248678601	0.0106642844933231
7_107107902_108107902	ENSG00000091136.9	LAMB1	Vagina	COVID19_HGI_C2_ALL_leave_23andme_20210107	7_107440930_T_C	0.12702	0.0009027	2662	0.776304141457717	0.213061688463794	0.00773953550012373	0.00212339429422583	0.000771240284139469	0.0563758677927441
7_107107902_108107902	ENSG00000091136.9	LAMB1	Vagina	COVID19_HGI_A2_ALL_eur_leave_23andme_20210107	7_107607902_C_T	0.282072	2.414e-09	2862	0.00677119516399475	0.00198956209759906	0.711573635491648	0.209009114587182	0.0706564926595771	0.999837046636457
7_107107902_108107902	ENSG00000091136.9	LAMB1	Brain_Frontal_Cortex_BA9	COVID19_HGI_B2_ALL_leave_UKBB_23andme_20210107	7_107607902_C_T	0.444375	0.0001896	2238	0.800183154702399	0.178055430342483	0.0164865613862532	0.00366695443593503	0.00160789913292946	0.0723230372790919
7_107107902_108107902	ENSG00000091136.9	LAMB1	Brain_Spinal_cord_cervical_c-1	COVID19_HGI_B1_ALL_eur_leave_23andme_20210107	7_107532072_G_A	0.970541	0.0007729	2617	0.747736298256786	0.193287718700973	0.0434728404565761	0.0112333365223877	0.00426980606327732	0.0547646804029017
7_107107902_108107902	ENSG00000091136.9	LAMB1	Vagina	COVID19_HGI_A2_ALL_eur_leave_ukbb_23andme_20210107	7_107607902_C_T	0.282072	6.593e-09	2881	0.0135551655690295	0.00400774597290789	0.704327469888963	0.208172859441404	0.069936759127695	0.999489721366023
7_107107902_108107902	ENSG00000091136.9	LAMB1	Brain_Hypothalamus	COVID19_HGI_B1_ALL_leave_UKBB_23andme_20210107	7_107549512_T_C	0.192328	0.004485	2282	0.794366184285398	0.158250016485693	0.0367183239764297	0.00731150344476799	0.0033539718077117	0.0176925850948889
7_107107902_108107902	ENSG00000091136.9	LAMB1	Adipose_Subcutaneous	COVID19_HGI_B2_ALL_leave_UKBB_23andme_20210107	7_107613207_T_C	1.83306e-23	0.9139	2250	1.79447799733838e-14	0.978707506187667	3.72398848154857e-16	0.0203096338500443	0.0009828599622722	0.716337009695387
7_107107902_108107902	ENSG00000091136.9	LAMB1	Stomach	COVID19_HGI_B1_ALL_eur_leave_ukbb_23andme_20210107	7_107613207_T_C	2.97994e-11	0.5706	2658	0.000682905495026834	0.920121995063864	5.03807453937128e-05	0.067869906848063	0.0112748118476529	0.515652355805316
7_107107902_108107902	ENSG00000091136.9	LAMB1	Brain_Anterior_cingulate_cortex_BA24	COVID19_HGI_B1_ALL_eur_leave_23andme_20210107	7_107532072_G_A	0.21121	0.0007729	2637	0.749899576592931	0.189821011259051	0.0445695656084812	0.0112773981850438	0.0044324483544928	0.0577639986069891
7_107107902_108107902	ENSG00000091136.9	LAMB1	Ovary	COVID19_HGI_B2_ALL_leave_UKBB_23andme_20210107	7_107607902_C_T	0.559107	0.0001896	2250	0.80829280906746	0.169860454496319	0.0167740875906552	0.00352347803461104	0.00154917081095516	0.0731885819219227
7_107107902_108107902	ENSG00000091136.9	LAMB1	Brain_Hippocampus	COVID19_HGI_B2_ALL_leave_UKBB_23andme_20210107	7_107607902_C_T	0.267307	0.0001896	2228	0.796012688870702	0.182389213752873	0.0162427919502874	0.00372005171734604	0.00163525370879188	0.0810941766678519
7_107107902_108107902	ENSG00000091136.9	LAMB1	Ovary	COVID19_HGI_A2_ALL_eur_leave_23andme_20210107	7_107607902_C_T	0.559107	2.414e-09	2864	0.00696678417715904	0.00187938201072131	0.732128243203136	0.19743967360645	0.0615859170025345	0.999801918207876
7_107107902_108107902	ENSG00000091136.9	LAMB1	Brain_Nucleus_accumbens_basal_ganglia	COVID19_HGI_A2_ALL_leave_UKBB_23andme_20210107	7_107607902_C_T	0.0145081	5.721e-07	2476	0.445038884852936	0.0954668483191724	0.307709953027158	0.0659220764209485	0.0858622373797844	0.994171824489412
7_107107902_108107902	ENSG00000091136.9	LAMB1	Brain_Nucleus_accumbens_basal_ganglia	COVID19_HGI_A2_ALL_leave_23andme_20210107	7_107607902_C_T	0.0145081	2.029e-07	2471	0.299454602061384	0.0640736938020106	0.425718067980806	0.090970248109263	0.119783388046537	0.998051300852202
7_107107902_108107902	ENSG00000091136.9	LAMB1	Adipose_Subcutaneous	COVID19_HGI_C2_ALL_leave_23andme_20210107	7_107613207_T_C	1.83306e-23	0.4492	2665	1.80564051795699e-14	0.989178722408057	1.80200640462797e-16	0.00987092821878093	0.000950349373144619	0.756082988446551
7_107107902_108107902	ENSG00000091136.9	LAMB1	Brain_Hypothalamus	COVID19_HGI_C2_ALL_leave_UKBB_23andme_20210107	7_107440930_T_C	0.343519	0.0009367	2566	0.809955939824409	0.182343173607344	0.00584571141684414	0.00131548939598837	0.000539685755414758	0.0843156556672469
7_107107902_108107902	ENSG00000091136.9	LAMB1	Adrenal_Gland	COVID19_HGI_C2_ALL_leave_UKBB_23andme_20210107	7_107627314_T_C	2.5746e-06	0.05511	2580	0.456856368036662	0.53304522665736	0.00414121285245784	0.00483070666356787	0.00112648578995193	0.220265535583039
7_107107902_108107902	ENSG00000091136.9	LAMB1	Esophagus_Mucosa	COVID19_HGI_B1_ALL_eur_leave_23andme_20210107	7_107612629_A_G	7.39871e-16	0.5235	2656	2.75122772534466e-08	0.935428619077853	1.64889378308169e-09	0.056054542613567	0.00851680914740886	0.471376746313104
7_107107902_108107902	ENSG00000091136.9	LAMB1	Skin_Not_Sun_Exposed_Suprapubic	COVID19_HGI_B1_ALL_eur_leave_ukbb_23andme_20210107	7_107614370_T_G	5.06789e-13	0.7221	2658	1.06479933207852e-05	0.921696935339464	7.85546234955032e-07	0.0679870669134935	0.0103045642074867	0.796015045421128
7_107107902_108107902	ENSG00000091136.9	LAMB1	Ovary	COVID19_HGI_B1_ALL_eur_leave_23andme_20210107	7_107532072_G_A	0.382362	0.0007729	2650	0.751752240186403	0.188043672195038	0.0448090713807004	0.0112043723368853	0.00419064390097354	0.0584246902959245
7_107107902_108107902	ENSG00000091136.9	LAMB1	Brain_Hippocampus	COVID19_HGI_C2_ALL_leave_UKBB_23andme_20210107	7_107345251_T_C	0.806926	0.01317	2557	0.786856618068108	0.206044600898639	0.00521187118625049	0.00136424684372424	0.000522663003278587	0.0104672410962051
7_107107902_108107902	ENSG00000091136.9	LAMB1	Brain_Frontal_Cortex_BA9	COVID19_HGI_B1_ALL_eur_leave_23andme_20210107	7_107916960_T_C	0.0243474	0.0009081	2641	0.744717595159619	0.194754855031036	0.0444558823375955	0.0116214318117213	0.00445023566002838	0.0595159069572251
7_107107902_108107902	ENSG00000091136.9	LAMB1	Prostate	COVID19_HGI_B1_ALL_eur_leave_23andme_20210107	7_107532072_G_A	0.402702	0.0007729	2641	0.74856622819549	0.191272248920627	0.0445590510436928	0.0113814247138929	0.0042210471262978	0.0565351435103396
7_107107902_108107902	ENSG00000091136.9	LAMB1	Muscle_Skeletal	COVID19_HGI_B2_ALL_eur_leave_ukbb_23andme_20210107	7_107612629_A_G	3.7612e-31	0.7362	2665	8.01738585836266e-22	0.972915018118021	2.14728914973826e-23	0.0260564657710466	0.00102851611093509	0.519709324619625
7_107107902_108107902	ENSG00000091136.9	LAMB1	Muscle_Skeletal	COVID19_HGI_B1_ALL_leave_23andme_20210107	7_107612629_A_G	3.7612e-31	0.4737	2525	7.81195816870891e-22	0.947986233607425	3.59593328960664e-23	0.0436285004149037	0.00838526597766833	0.545277506622056
7_107107902_108107902	ENSG00000091136.9	LAMB1	Thyroid	COVID19_HGI_B1_ALL_leave_UKBB_23andme_20210107	7_107614370_T_G	2.23107e-15	0.9503	2296	9.62274564149039e-08	0.947065379358528	4.48026463806986e-09	0.0440856714387839	0.00884884849496552	0.96663628768852
7_107107902_108107902	ENSG00000091136.9	LAMB1	Brain_Hippocampus	COVID19_HGI_A2_ALL_leave_UKBB_23andme_20210107	7_107607902_C_T	0.267307	5.721e-07	2454	0.457687597136177	0.114973695983322	0.316318842161255	0.0794294800485393	0.0315903846707074	0.982523041051191
7_107107902_108107902	ENSG00000091136.9	LAMB1	Esophagus_Gastroesophageal_Junction	COVID19_HGI_C2_ALL_leave_23andme_20210107	7_107614930_T_C	1.31896e-09	0.5579	2665	0.0103302919040041	0.978797254982302	0.000103095006938337	0.00976727074862168	0.00100208735813324	0.333714041095682
7_107107902_108107902	ENSG00000091136.9	LAMB1	Brain_Anterior_cingulate_cortex_BA24	COVID19_HGI_B2_ALL_eur_leave_23andme_20210107	7_107607902_C_T	0.340913	6.456e-05	2648	0.78315656909834	0.198562615628602	0.013511830837445	0.0034244640329281	0.00134452040268481	0.235574129974648
7_107107902_108107902	ENSG00000091136.9	LAMB1	Thyroid	COVID19_HGI_A2_ALL_eur_leave_ukbb_23andme_20210107	7_107614370_T_G	2.23107e-15	0.1209	2892	1.32320848171147e-09	0.0188803471448715	6.87542054503023e-08	0.981026921988126	9.26607895886154e-05	0.71673399743149
7_107107902_108107902	ENSG00000091136.9	LAMB1	Cells_Transformed_fibroblasts	COVID19_HGI_B2_ALL_leave_23andme_20210107	7_107614930_T_C	1.5969e-05	0.4322	2500	0.6218753884212	0.363393655480182	0.00864655561711994	0.0050515927045383	0.00103280777695978	0.0499971926502676
7_107107902_108107902	ENSG00000091136.9	LAMB1	Uterus	COVID19_HGI_B2_ALL_leave_23andme_20210107	7_107607902_C_T	0.0682105	0.0004541	2488	0.734952132082302	0.250251660956927	0.0101335883990324	0.00344927985344931	0.00121333870828887	0.0548625496656732
7_107107902_108107902	ENSG00000091136.9	LAMB1	Brain_Spinal_cord_cervical_c-1	COVID19_HGI_B1_ALL_leave_23andme_20210107	7_107462031_T_A	0.857571	0.002457	2502	0.764506752167484	0.188779560463455	0.0347541647748141	0.00857846067049114	0.00338106192375669	0.0257780263816685
7_107107902_108107902	ENSG00000091136.9	LAMB1	Esophagus_Muscularis	COVID19_HGI_B2_ALL_leave_23andme_20210107	7_107613207_T_C	7.10331e-15	0.529	2500	4.91245489649737e-07	0.985261559478255	6.83027745912153e-09	0.0136980371607282	0.00103990528525011	0.809394344516445
7_107107902_108107902	ENSG00000091136.9	LAMB1	Esophagus_Mucosa	COVID19_HGI_B2_ALL_eur_leave_23andme_20210107	7_107612629_A_G	7.39871e-16	0.5165	2665	2.88816474179899e-08	0.98198776786796	5.00136863311397e-10	0.0170038485684093	0.00100835418184758	0.464494002098168
7_107107902_108107902	ENSG00000091136.9	LAMB1	Adrenal_Gland	COVID19_HGI_C2_ALL_eur_leave_23andme_20210107	7_107627314_T_C	2.5746e-06	0.1664	2801	0.452565598107865	0.537966803462563	0.00393953236909925	0.00468209423530144	0.000845971825171832	0.110206398522722
7_107107902_108107902	ENSG00000091136.9	LAMB1	Skin_Not_Sun_Exposed_Suprapubic	COVID19_HGI_A2_ALL_eur_leave_23andme_20210107	7_107614370_T_G	5.06789e-13	0.03641	2873	1.08883483786302e-07	0.00942503672851671	1.14424045685994e-05	0.990463095490648	0.000100316492784132	0.76308981361073
7_107107902_108107902	ENSG00000091136.9	LAMB1	Breast_Mammary_Tissue	COVID19_HGI_C2_ALL_leave_UKBB_23andme_20210107	7_107613207_T_C	1.39674e-17	0.1841	2580	9.36197671123993e-09	0.989268376877019	8.48624228389578e-11	0.00896554007221839	0.00176607360392386	0.593864142530187
7_107107902_108107902	ENSG00000091136.9	LAMB1	Colon_Transverse	COVID19_HGI_C2_ALL_eur_leave_ukbb_23andme_20210107	7_107613207_T_C	2.31998e-10	0.09563	2801	0.00284547996835435	0.986187470955191	2.17803090465322e-05	0.00754522730228823	0.00340004146511983	0.53587731553752
7_107107902_108107902	ENSG00000091136.9	LAMB1	Ovary	COVID19_HGI_C2_ALL_eur_leave_ukbb_23andme_20210107	7_107312196_G_A	0.566291	0.007145	2795	0.785502015095294	0.206362956760482	0.00597799168107136	0.0015699194062724	0.000587117056880306	0.0176954770154299
7_107107902_108107902	ENSG00000091136.9	LAMB1	Heart_Atrial_Appendage	COVID19_HGI_C2_ALL_eur_leave_ukbb_23andme_20210107	7_107614930_T_C	1.5453e-16	0.0832	2801	1.93999104566094e-08	0.988886115353781	1.48493769036924e-10	0.00756573559196289	0.00354812950585046	0.226389964674502
7_107107902_108107902	ENSG00000091136.9	LAMB1	Muscle_Skeletal	COVID19_HGI_A2_ALL_eur_leave_23andme_20210107	7_107613207_T_C	4.24101e-31	0.05227	2873	7.76713814429434e-24	0.00942547294327751	8.16237081113638e-22	0.99050897141674	6.55556399807582e-05	0.508819892977083
7_107107902_108107902	ENSG00000091136.9	LAMB1	Brain_Amygdala	COVID19_HGI_B1_ALL_leave_UKBB_23andme_20210107	7_107472644_C_T	0.103988	0.003403	2280	0.759639986306334	0.192660553483144	0.0350629997657805	0.00888896097220928	0.00374749947253246	0.0188931130533227
7_107107902_108107902	ENSG00000091136.9	LAMB1	Adipose_Visceral_Omentum	COVID19_HGI_B2_ALL_eur_leave_ukbb_23andme_20210107	7_107631781_C_T	1.08681e-09	0.104	2665	0.000557980943944552	0.971745443073764	1.49443527835586e-05	0.0260245125462249	0.00165711908328275	0.150218733364284
7_107107902_108107902	ENSG00000091136.9	LAMB1	Artery_Aorta	COVID19_HGI_B1_ALL_eur_leave_23andme_20210107	7_107614930_T_C	4.14285e-15	0.4361	2656	6.5213194601344e-07	0.93442770389568	3.90842350716651e-08	0.0559934934445421	0.00957811144359746	0.689129211763591
7_107107902_108107902	ENSG00000091136.9	LAMB1	Brain_Spinal_cord_cervical_c-1	COVID19_HGI_B2_ALL_eur_leave_23andme_20210107	7_107607902_C_T	0.737841	6.456e-05	2636	0.779469088404705	0.202723219995631	0.0131401436200593	0.0034162186710931	0.00125132930851087	0.230607975684163
7_107107902_108107902	ENSG00000091136.9	LAMB1	Brain_Hippocampus	COVID19_HGI_B2_ALL_eur_leave_23andme_20210107	7_107607902_C_T	0.267307	6.456e-05	2643	0.772928812935296	0.20895776958008	0.0132286012226992	0.00357498200517159	0.00130983425675313	0.255375597642981
7_107107902_108107902	ENSG00000091136.9	LAMB1	Heart_Left_Ventricle	COVID19_HGI_B1_ALL_eur_leave_23andme_20210107	7_107612629_A_G	9.13201e-11	0.5235	2656	0.000316810822084285	0.935293184787989	1.89874284173382e-05	0.0560466180381806	0.0083243989233277	0.185701141734055
7_107107902_108107902	ENSG00000091136.9	LAMB1	Heart_Atrial_Appendage	COVID19_HGI_B1_ALL_eur_leave_23andme_20210107	7_107614930_T_C	1.5453e-16	0.4361	2656	1.83484938989496e-08	0.935291473443171	1.09968059859895e-09	0.0560461775414789	0.00866232956717447	0.239539114744427
7_107107902_108107902	ENSG00000091136.9	LAMB1	Lung	COVID19_HGI_B1_ALL_eur_leave_ukbb_23andme_20210107	7_107622288_G_A	6.10885e-09	0.2781	2658	0.00160416937606368	0.918454099099023	0.000118346168675476	0.067746056790272	0.0120773285659656	0.102216040284113
7_107107902_108107902	ENSG00000091136.9	LAMB1	Prostate	COVID19_HGI_B2_ALL_leave_23andme_20210107	7_107607902_C_T	0.879668	0.0004541	2488	0.794849691027893	0.190535110244462	0.0109548890851209	0.00262498444068636	0.00103532520183801	0.039079741689121
7_107107902_108107902	ENSG00000091136.9	LAMB1	Whole_Blood	COVID19_HGI_B1_ALL_eur_leave_ukbb_23andme_20210107	7_107262878_T_C	0.234861	0.001114	2658	0.747460196235977	0.179289599496088	0.0551432110485796	0.013222045762184	0.00488494745717175	0.0409113024306003
7_107107902_108107902	ENSG00000091136.9	LAMB1	Brain_Cerebellum	COVID19_HGI_B2_ALL_leave_UKBB_23andme_20210107	7_107607902_C_T	0.608403	0.0001896	2250	0.790763043288337	0.187339856307047	0.0164103013199819	0.00388616766697989	0.00160063141765401	0.0628479326762585
7_107107902_108107902	ENSG00000091136.9	LAMB1	Heart_Atrial_Appendage	COVID19_HGI_C2_ALL_eur_leave_23andme_20210107	7_107614930_T_C	1.5453e-16	0.4473	2801	1.94308068665042e-08	0.990461021115723	1.69142977124975e-10	0.0086209331913442	0.000918026092982992	0.229938221598323
7_107107902_108107902	ENSG00000091136.9	LAMB1	Liver	COVID19_HGI_A2_ALL_eur_leave_ukbb_23andme_20210107	7_107607902_C_T	0.874659	6.593e-09	2889	0.0121456433832365	0.00587039548704261	0.631089532112966	0.304980755094329	0.0459136739224264	0.998993325683753
7_107107902_108107902	ENSG00000091136.9	LAMB1	Brain_Caudate_basal_ganglia	COVID19_HGI_A2_ALL_eur_leave_23andme_20210107	7_107607902_C_T	0.715948	2.414e-09	2872	0.00693753798250909	0.00196484653216234	0.729055571890955	0.206427191554952	0.0556148520394218	0.999782341299342
7_107107902_108107902	ENSG00000091136.9	LAMB1	Heart_Atrial_Appendage	COVID19_HGI_C2_ALL_leave_UKBB_23andme_20210107	7_107614930_T_C	1.5453e-16	0.2083	2580	1.94128728144162e-08	0.989546854715775	1.75969613267464e-10	0.00896834565149631	0.00148478004388758	0.259055625036832
7_107107902_108107902	ENSG00000091136.9	LAMB1	Esophagus_Mucosa	COVID19_HGI_A2_ALL_leave_UKBB_23andme_20210107	7_107612629_A_G	7.39871e-16	0.6355	2477	1.73635044012327e-08	0.59036621958617	1.20060258349048e-08	0.408208341502687	0.00142540954161304	0.319240203759654
7_107107902_108107902	ENSG00000091136.9	LAMB1	Whole_Blood	COVID19_HGI_A2_ALL_eur_leave_23andme_20210107	7_107607902_C_T	0.80754	2.414e-09	2873	0.00714536179620397	0.001853498031606	0.750895522608776	0.194736002244188	0.0453696153192262	0.999734472173048
7_107107902_108107902	ENSG00000091136.9	LAMB1	Artery_Tibial	COVID19_HGI_C2_ALL_leave_UKBB_23andme_20210107	7_107612629_A_G	3.29205e-21	0.2749	2580	1.04752520022883e-12	0.989347026511656	9.49538000554466e-15	0.0089663324309734	0.00168664105631391	0.494265695228734
7_107107902_108107902	ENSG00000091136.9	LAMB1	Whole_Blood	COVID19_HGI_C2_ALL_eur_leave_23andme_20210107	7_107958566_C_T	0.00474785	0.01045	2801	0.791237432601054	0.19948281043108	0.00688763240159475	0.00173581900776132	0.000656305558510273	0.0272815318761808
7_107107902_108107902	ENSG00000091136.9	LAMB1	Minor_Salivary_Gland	COVID19_HGI_B1_ALL_leave_23andme_20210107	7_107532072_G_A	0.213714	0.002329	2520	0.758557015601186	0.19513504095648	0.0341068717635257	0.00877039341351811	0.00343067826529072	0.026497872815836
7_107107902_108107902	ENSG00000091136.9	LAMB1	Spleen	COVID19_HGI_C2_ALL_eur_leave_23andme_20210107	7_107631781_C_T	9.68995e-07	0.2356	2796	0.562835344290124	0.427801917505213	0.00488103776692384	0.00370922430585596	0.000772476131883762	0.149615820755899
7_107107902_108107902	ENSG00000091136.9	LAMB1	Cells_EBV-transformed_lymphocytes	COVID19_HGI_B2_ALL_eur_leave_ukbb_23andme_20210107	7_107607902_C_T	0.885584	3.475e-05	2657	0.783732444352528	0.188651200457176	0.0207432034055291	0.0049911871011419	0.00188196468362559	0.303902219354819
7_107107902_108107902	ENSG00000091136.9	LAMB1	Brain_Hypothalamus	COVID19_HGI_A2_ALL_leave_UKBB_23andme_20210107	7_107607902_C_T	0.776685	5.721e-07	2463	0.474260711073734	0.101861067816089	0.327865165128192	0.0703928121497037	0.0256202438322817	0.978571186050128
7_107107902_108107902	ENSG00000091136.9	LAMB1	Brain_Spinal_cord_cervical_c-1	COVID19_HGI_B1_ALL_leave_UKBB_23andme_20210107	7_107462031_T_A	0.857571	0.004466	2279	0.777616680026749	0.174960246604246	0.035853761504631	0.0080634287849427	0.00350588307943104	0.0155020079100055
7_107107902_108107902	ENSG00000091136.9	LAMB1	Colon_Sigmoid	COVID19_HGI_B2_ALL_eur_leave_23andme_20210107	7_107631781_C_T	4.07824e-07	0.2918	2665	0.153593942462472	0.828283143654338	0.002659751069427	0.0143420681079624	0.00112109470579991	0.107077979370416
7_107107902_108107902	ENSG00000091136.9	LAMB1	Brain_Nucleus_accumbens_basal_ganglia	COVID19_HGI_A2_ALL_eur_leave_ukbb_23andme_20210107	7_107607902_C_T	0.0145081	6.593e-09	2889	0.012321780406403	0.00314914114641605	0.64024179994567	0.163449069918708	0.180838208582803	0.999832862112792
7_107107902_108107902	ENSG00000091136.9	LAMB1	Skin_Not_Sun_Exposed_Suprapubic	COVID19_HGI_A2_ALL_leave_23andme_20210107	7_107614370_T_G	5.06789e-13	0.1485	2472	4.76414544270476e-06	0.412387600899771	6.77296928000065e-06	0.586271400020785	0.00132946196472067	0.79813946833732
7_107107902_108107902	ENSG00000091136.9	LAMB1	Prostate	COVID19_HGI_B2_ALL_leave_UKBB_23andme_20210107	7_107607902_C_T	0.879668	0.0001896	2241	0.804824930767327	0.173487642912283	0.0165491404526888	0.00356575156265601	0.00157253430504527	0.0671878374611905
7_107107902_108107902	ENSG00000091136.9	LAMB1	Ovary	COVID19_HGI_C2_ALL_eur_leave_23andme_20210107	7_107312196_G_A	0.566291	0.004425	2795	0.784635011616261	0.206135182167908	0.0068058570304158	0.00178736236556391	0.000636586819851635	0.0227780446034637
7_107107902_108107902	ENSG00000091136.9	LAMB1	Skin_Sun_Exposed_Lower_leg	COVID19_HGI_C2_ALL_leave_UKBB_23andme_20210107	7_107612629_A_G	1.10373e-15	0.2749	2580	2.62705919646833e-08	0.98943200825391	2.38131983479525e-10	0.00896718861953968	0.00160077661782653	0.513291006419709
7_107107902_108107902	ENSG00000091136.9	LAMB1	Breast_Mammary_Tissue	COVID19_HGI_C2_ALL_leave_23andme_20210107	7_107613207_T_C	1.39674e-17	0.4492	2665	9.36126672382136e-09	0.989193353499441	9.34242581731796e-11	0.00987108903658678	0.00093554800928276	0.545289684470403
7_107107902_108107902	ENSG00000091136.9	LAMB1	Brain_Cerebellum	COVID19_HGI_B2_ALL_leave_23andme_20210107	7_107607902_C_T	0.608403	0.0004541	2500	0.780538309091442	0.204667240105764	0.0108526049213589	0.0028445961279338	0.00109724975350119	0.0350896301553595
7_107107902_108107902	ENSG00000091136.9	LAMB1	Testis	COVID19_HGI_B1_ALL_leave_UKBB_23andme_20210107	7_107614370_T_G	6.69915e-10	0.9503	2296	0.00473802260719364	0.941154701272041	0.000220598111310957	0.0438092469505553	0.0100774310588987	0.309021345603502
7_107107902_108107902	ENSG00000091136.9	LAMB1	Brain_Amygdala	COVID19_HGI_B2_ALL_eur_leave_23andme_20210107	7_107607902_C_T	0.853921	6.456e-05	2643	0.760517338707542	0.221591763785801	0.0128950738341474	0.00375599489767193	0.00123982877483738	0.216100482653908
7_107107902_108107902	ENSG00000091136.9	LAMB1	Testis	COVID19_HGI_B1_ALL_leave_23andme_20210107	7_107614930_T_C	9.8096e-11	0.3795	2525	0.00139901747256398	0.945933196362541	6.43983671403299e-05	0.0435333119631395	0.00907007583461493	0.477069804383953
7_107107902_108107902	ENSG00000091136.9	LAMB1	Brain_Cortex	COVID19_HGI_C2_ALL_leave_UKBB_23andme_20210107	7_107440930_T_C	0.0671336	0.0009367	2579	0.800709377163033	0.189602994942262	0.00725560339630198	0.00171736705020739	0.00071465744819573	0.068507897555955
7_107107902_108107902	ENSG00000091136.9	LAMB1	Artery_Tibial	COVID19_HGI_C2_ALL_eur_leave_23andme_20210107	7_107612629_A_G	3.29205e-21	0.4243	2801	1.04859578092631e-12	0.990358148563495	9.12790772946804e-15	0.00861993380587018	0.00102191762957613	0.565535529774298
7_107107902_108107902	ENSG00000091136.9	LAMB1	Brain_Hippocampus	COVID19_HGI_B2_ALL_eur_leave_ukbb_23andme_20210107	7_107607902_C_T	0.267307	3.475e-05	2643	0.765269681762485	0.206887158496617	0.0203339862693908	0.00549518620298956	0.00201398726851808	0.340143963349643
7_107107902_108107902	ENSG00000091136.9	LAMB1	Esophagus_Gastroesophageal_Junction	COVID19_HGI_B2_ALL_eur_leave_ukbb_23andme_20210107	7_107614930_T_C	1.31896e-09	0.7689	2665	0.0101568895432522	0.962373016393315	0.00027203104723426	0.025773724476916	0.00142433853928218	0.274625922508685
7_107107902_108107902	ENSG00000091136.9	LAMB1	Brain_Frontal_Cortex_BA9	COVID19_HGI_C2_ALL_eur_leave_ukbb_23andme_20210107	7_107312196_G_A	0.923004	0.007145	2786	0.777965485222061	0.213956804103107	0.00588769966713921	0.00161866939364874	0.000571341614043631	0.0177334914644208
7_107107902_108107902	ENSG00000091136.9	LAMB1	Liver	COVID19_HGI_B1_ALL_eur_leave_ukbb_23andme_20210107	7_107613207_T_C	1.71552e-05	0.5706	2657	0.637857888655614	0.287800544446936	0.0470476848551217	0.0212217743406826	0.00607210770164566	0.0325601782384727
7_107107902_108107902	ENSG00000091136.9	LAMB1	Vagina	COVID19_HGI_B1_ALL_leave_23andme_20210107	7_107462031_T_A	0.155491	0.002457	2523	0.755871151904233	0.196896542312572	0.0347227958266143	0.00904145768733875	0.00346805226924241	0.0263024813818883
7_107107902_108107902	ENSG00000091136.9	LAMB1	Esophagus_Muscularis	COVID19_HGI_C2_ALL_eur_leave_ukbb_23andme_20210107	7_107613207_T_C	7.10331e-15	0.09563	2801	4.93104546931211e-07	0.988990179240227	3.77439642656256e-09	0.0075666375769197	0.00344268630390981	0.846097193461661
7_107107902_108107902	ENSG00000091136.9	LAMB1	Pituitary	COVID19_HGI_A2_ALL_eur_leave_23andme_20210107	7_107607902_C_T	0.707805	2.414e-09	2872	0.00696425080028009	0.00195615342557132	0.731862780750696	0.205515559052122	0.0537012559713314	0.999764190315217
7_107107902_108107902	ENSG00000091136.9	LAMB1	Brain_Nucleus_accumbens_basal_ganglia	COVID19_HGI_B2_ALL_leave_UKBB_23andme_20210107	7_107607902_C_T	0.0145081	0.0001896	2250	0.819675780649696	0.158208584581417	0.0170103125826636	0.00328139797952892	0.00182392420669491	0.211751899807555
7_107107902_108107902	ENSG00000091136.9	LAMB1	Whole_Blood	COVID19_HGI_B1_ALL_leave_UKBB_23andme_20210107	7_107549512_T_C	0.289368	0.004485	2296	0.791585571818479	0.160791240348628	0.0368555189709384	0.00748301223913277	0.00328465662282114	0.0169654405945067
7_107107902_108107902	ENSG00000091136.9	LAMB1	Brain_Spinal_cord_cervical_c-1	COVID19_HGI_B1_ALL_eur_leave_ukbb_23andme_20210107	7_107262878_T_C	0.263084	0.001114	2619	0.738122933613761	0.190982101447247	0.0522984374315901	0.0135266401140722	0.00506988739332963	0.0381365369522575
7_107107902_108107902	ENSG00000091136.9	LAMB1	Stomach	COVID19_HGI_B2_ALL_leave_23andme_20210107	7_107613207_T_C	2.97994e-11	0.529	2500	0.000730648207879241	0.984434104296549	1.01589329367348e-05	0.0136864334737901	0.00113865508884528	0.456898053788706
7_107107902_108107902	ENSG00000091136.9	LAMB1	Vagina	COVID19_HGI_B1_ALL_eur_leave_ukbb_23andme_20210107	7_107368974_C_A	0.0478737	0.0006745	2646	0.727833975818992	0.19811770299586	0.0531938246271902	0.0144730722682162	0.00638142428974153	0.0646774207903859
7_107107902_108107902	ENSG00000091136.9	LAMB1	Brain_Substantia_nigra	COVID19_HGI_B2_ALL_leave_23andme_20210107	7_107607902_C_T	0.561652	0.0004541	2487	0.783063856619742	0.202409500652799	0.0106899098023933	0.00276209631916534	0.00107463660590015	0.0410163527483876
7_107107902_108107902	ENSG00000091136.9	LAMB1	Thyroid	COVID19_HGI_B1_ALL_eur_leave_23andme_20210107	7_107614370_T_G	2.23107e-15	0.5066	2656	6.55181375956791e-08	0.934850878032864	3.92669966086042e-09	0.0560193039101737	0.00912974861212506	0.679390065152176
7_107107902_108107902	ENSG00000091136.9	LAMB1	Esophagus_Muscularis	COVID19_HGI_A2_ALL_leave_UKBB_23andme_20210107	7_107613207_T_C	7.10331e-15	0.3893	2477	2.94390990869344e-07	0.590442326364115	2.03557171425006e-07	0.408261094997785	0.00129608068993791	0.853416245780196
7_107107902_108107902	ENSG00000091136.9	LAMB1	Minor_Salivary_Gland	COVID19_HGI_B1_ALL_leave_UKBB_23andme_20210107	7_107472644_C_T	0.0292203	0.003403	2293	0.771877490731607	0.180404262938144	0.0355987020025759	0.00831637415517254	0.00380317017250144	0.0248471756698377
7_107107902_108107902	ENSG00000091136.9	LAMB1	Brain_Cerebellar_Hemisphere	COVID19_HGI_C2_ALL_eur_leave_ukbb_23andme_20210107	7_107312196_G_A	0.792048	0.007145	2786	0.697199240703665	0.29461260789314	0.00528175960290772	0.00223121619781149	0.000675175602476299	0.0130597351660902
7_107107902_108107902	ENSG00000091136.9	LAMB1	Brain_Cortex	COVID19_HGI_C2_ALL_eur_leave_ukbb_23andme_20210107	7_107312196_G_A	0.738061	0.007145	2797	0.788303208240113	0.203541036733267	0.00601931890577911	0.00155361408812022	0.00058282203272054	0.017087731678285
7_107107902_108107902	ENSG00000091136.9	LAMB1	Adrenal_Gland	COVID19_HGI_C2_ALL_eur_leave_ukbb_23andme_20210107	7_107627314_T_C	2.5746e-06	0.02108	2801	0.452518179265188	0.53791043646665	0.00346373402841769	0.00411536424995321	0.00199228598979154	0.291021240063461
7_107107902_108107902	ENSG00000091136.9	LAMB1	Artery_Coronary	COVID19_HGI_B1_ALL_leave_UKBB_23andme_20210107	7_107627314_T_C	1.04071e-06	0.4101	2295	0.5310160853003	0.418214423176771	0.024711639006971	0.0194556403434526	0.00660221217250561	0.143015806970604
7_107107902_108107902	ENSG00000091136.9	LAMB1	Brain_Putamen_basal_ganglia	COVID19_HGI_B1_ALL_eur_leave_23andme_20210107	7_107532072_G_A	0.984342	0.0007729	2636	0.745810321319037	0.194098750264111	0.0443005774356326	0.0115250558612662	0.00426529511995329	0.0546001802051394
7_107107902_108107902	ENSG00000091136.9	LAMB1	Adipose_Subcutaneous	COVID19_HGI_C2_ALL_eur_leave_23andme_20210107	7_107613207_T_C	1.83306e-23	0.445	2801	1.80779233041517e-14	0.990357543484054	1.57366278657851e-16	0.00861992792776346	0.00102252858816538	0.728610307105038
7_107107902_108107902	ENSG00000091136.9	LAMB1	Adrenal_Gland	COVID19_HGI_B1_ALL_leave_UKBB_23andme_20210107	7_107626994_A_G	1.42277e-06	0.322	2296	0.448837247353785	0.499126575392173	0.0208974623510502	0.0232309809259139	0.00790773397707781	0.110297317651859
7_107107902_108107902	ENSG00000091136.9	LAMB1	Spleen	COVID19_HGI_B1_ALL_leave_UKBB_23andme_20210107	7_107631781_C_T	9.68995e-07	0.4127	2294	0.584572615520918	0.365106489707323	0.027179773171686	0.0169694979686101	0.00617162363146241	0.148485708072154
7_107107902_108107902	ENSG00000091136.9	LAMB1	Esophagus_Muscularis	COVID19_HGI_B2_ALL_leave_UKBB_23andme_20210107	7_107613207_T_C	7.10331e-15	0.9139	2250	4.89810486860747e-07	0.978719609587882	1.01647867174554e-08	0.0203098978931421	0.00096999254370201	0.836012120279775
7_107107902_108107902	ENSG00000091136.9	LAMB1	Stomach	COVID19_HGI_B1_ALL_leave_23andme_20210107	7_107613207_T_C	2.97994e-11	0.6323	2525	0.000703120652147523	0.947348643583119	3.23654441698717e-05	0.0435992200358373	0.00831665028472646	0.484030436128404
7_107107902_108107902	ENSG00000091136.9	LAMB1	Brain_Frontal_Cortex_BA9	COVID19_HGI_C2_ALL_eur_leave_23andme_20210107	7_107129459_T_A	0.329031	0.002993	2786	0.777088406179643	0.213715588994692	0.00668989584854238	0.00183919457396121	0.000666914403161769	0.0216392454500718
7_107107902_108107902	ENSG00000091136.9	LAMB1	Whole_Blood	COVID19_HGI_A2_ALL_eur_leave_ukbb_23andme_20210107	7_107607902_C_T	0.80754	6.593e-09	2892	0.0142981152908415	0.00373708466725857	0.742933233761554	0.194134849369311	0.0448967169110355	0.999200842321659
7_107107902_108107902	ENSG00000091136.9	LAMB1	Artery_Coronary	COVID19_HGI_C2_ALL_leave_UKBB_23andme_20210107	7_107627314_T_C	1.04071e-06	0.05511	2579	0.428924446008277	0.560810497689471	0.00388603533797152	0.00507961736906322	0.0012994035952182	0.261688351471658
7_107107902_108107902	ENSG00000091136.9	LAMB1	Brain_Spinal_cord_cervical_c-1	COVID19_HGI_A2_ALL_leave_23andme_20210107	7_107607902_C_T	0.737841	2.029e-07	2457	0.319753894335535	0.0771544661740953	0.454559598513334	0.109643288036454	0.0388887529405815	0.99280490225455
7_107107902_108107902	ENSG00000091136.9	LAMB1	Uterus	COVID19_HGI_B2_ALL_eur_leave_23andme_20210107	7_107607902_C_T	0.0682105	6.456e-05	2644	0.724593661862257	0.257032694128511	0.0124521798599374	0.00441561440071937	0.00150584974857599	0.291984103877014
7_107107902_108107902	ENSG00000091136.9	LAMB1	Brain_Hippocampus	COVID19_HGI_B1_ALL_leave_23andme_20210107	7_107462031_T_A	0.673182	0.002457	2503	0.758551233435649	0.194535589267406	0.0346685975344831	0.00888763914926046	0.00335694061320186	0.0261256448836395
7_107107902_108107902	ENSG00000091136.9	LAMB1	Brain_Anterior_cingulate_cortex_BA24	COVID19_HGI_B1_ALL_eur_leave_ukbb_23andme_20210107	7_107262878_T_C	0.374326	0.001114	2639	0.740339523198134	0.187530677904967	0.05344645458139	0.0135330298653249	0.005150314450184	0.0370619317503359
7_107107902_108107902	ENSG00000091136.9	LAMB1	Thyroid	COVID19_HGI_A2_ALL_eur_leave_23andme_20210107	7_107614370_T_G	2.23107e-15	0.03641	2873	6.60558019966831e-10	0.00942524545217083	6.94170671497587e-08	0.990485040623977	8.96438462263443e-05	0.720966895611952
7_107107902_108107902	ENSG00000091136.9	LAMB1	Small_Intestine_Terminal_Ileum	COVID19_HGI_A2_ALL_leave_UKBB_23andme_20210107	7_107607902_C_T	0.361131	5.721e-07	2477	0.456685390304486	0.117425457427036	0.315775921019146	0.0811650921287199	0.028948139120612	0.980395102785361
7_107107902_108107902	ENSG00000091136.9	LAMB1	Minor_Salivary_Gland	COVID19_HGI_B2_ALL_leave_UKBB_23andme_20210107	7_107607902_C_T	0.37308	0.0001896	2249	0.796248912716918	0.181769121112378	0.0165211904605897	0.00376979582755908	0.0016909798825547	0.0732738457610117
7_107107902_108107902	ENSG00000091136.9	LAMB1	Nerve_Tibial	COVID19_HGI_C2_ALL_leave_UKBB_23andme_20210107	7_107613207_T_C	1.78149e-16	0.1841	2580	1.19453310756185e-08	0.989141775587255	1.08279455072071e-10	0.00896426461006747	0.001893947749067	0.710356668957185
7_107107902_108107902	ENSG00000091136.9	LAMB1	Cells_Transformed_fibroblasts	COVID19_HGI_B2_ALL_eur_leave_ukbb_23andme_20210107	7_107607902_C_T	0.597154	3.475e-05	2665	0.60544413652334	0.366753217058588	0.0162155551459852	0.00982095185787497	0.00176613941421167	0.207235551748991
7_107107902_108107902	ENSG00000091136.9	LAMB1	Vagina	COVID19_HGI_C2_ALL_leave_UKBB_23andme_20210107	7_107440930_T_C	0.12702	0.0009367	2578	0.781973869885228	0.208353420717392	0.00708185254034877	0.0018862231251386	0.000704633731892561	0.0652136410766089
7_107107902_108107902	ENSG00000091136.9	LAMB1	Lung	COVID19_HGI_A2_ALL_eur_leave_23andme_20210107	7_107607902_C_T	0.241287	2.414e-09	2873	1.64243876581928e-05	0.00940633992997661	0.00172601465200542	0.988498023652898	0.000353197377461479	0.447693299467924
7_107107902_108107902	ENSG00000091136.9	LAMB1	Brain_Spinal_cord_cervical_c-1	COVID19_HGI_C2_ALL_leave_23andme_20210107	7_107440930_T_C	0.674485	0.0009027	2646	0.786425112638507	0.205094133113475	0.0062347455841561	0.00162535710552957	0.000620651558332183	0.0672678397058885
7_107107902_108107902	ENSG00000091137.7	SLC26A4	Brain_Caudate_basal_ganglia	COVID19_HGI_B2_ALL_leave_23andme_20210107	7_107607902_C_T	0.978934	0.0004541	2500	0.81609715518992	0.169182775143992	0.0113470151298923	0.00235129560557397	0.00102175893062178	0.0382404691045207
7_107107902_108107902	ENSG00000091137.7	SLC26A4	Brain_Hypothalamus	COVID19_HGI_A2_ALL_eur_leave_ukbb_23andme_20210107	7_107607902_C_T	0.568612	6.593e-09	2875	0.0138054045729857	0.00396823016643647	0.717330001210077	0.206130812960924	0.0587655510895768	0.999350312579335
7_107107902_108107902	ENSG00000091137.7	SLC26A4	Skin_Sun_Exposed_Lower_leg	COVID19_HGI_B2_ALL_eur_leave_ukbb_23andme_20210107	7_107682728_G_A	0.346403	0.00017	2665	0.781727095260183	0.190536782161258	0.0209369255685469	0.00510143151116125	0.00169776549885098	0.252025996414233
7_107107902_108107902	ENSG00000091137.7	SLC26A4	Brain_Cerebellar_Hemisphere	COVID19_HGI_B2_ALL_eur_leave_23andme_20210107	7_107607902_C_T	0.944421	6.456e-05	2652	0.788663964578375	0.193100621823259	0.0136177658144034	0.00333296052325885	0.00128468726070472	0.204103178677331
7_107107902_108107902	ENSG00000091137.7	SLC26A4	Vagina	COVID19_HGI_A2_ALL_leave_UKBB_23andme_20210107	7_107607902_C_T	0.53802	5.721e-07	2477	0.467883586194396	0.106523891986276	0.32351893337724	0.0736276876577754	0.028445900784313	0.980516621122686
7_107107902_108107902	ENSG00000091137.7	SLC26A4	Small_Intestine_Terminal_Ileum	COVID19_HGI_C2_ALL_leave_23andme_20210107	7_107440930_T_C	0.767891	0.0009027	2663	0.785955860346267	0.203423898446059	0.00783936956186748	0.00202826097405026	0.000752610671756913	0.054162144072596
7_107107902_108107902	ENSG00000091137.7	SLC26A4	Pancreas	COVID19_HGI_B2_ALL_eur_leave_ukbb_23andme_20210107	7_107607902_C_T	0.975203	3.475e-05	2665	0.730550711145504	0.241488398461392	0.0195662731355264	0.00646583298951433	0.00192878426806386	0.24226565014955
7_107107902_108107902	ENSG00000091137.7	SLC26A4	Brain_Hypothalamus	COVID19_HGI_C2_ALL_eur_leave_ukbb_23andme_20210107	7_107312196_G_A	0.633806	0.007145	2785	0.77586988382365	0.21603081892181	0.00587266693831025	0.0016345752253891	0.000592055090840567	0.0169904769372074
7_107107902_108107902	ENSG00000091137.7	SLC26A4	Brain_Cortex	COVID19_HGI_B2_ALL_eur_leave_ukbb_23andme_20210107	7_107607902_C_T	0.291415	3.475e-05	2663	0.78947957561687	0.182518578725474	0.0211361120591449	0.00488444421415471	0.00198128938435608	0.33481129096203
7_107107902_108107902	ENSG00000091137.7	SLC26A4	Brain_Cortex	COVID19_HGI_A2_ALL_eur_leave_ukbb_23andme_20210107	7_107607902_C_T	0.291415	6.593e-09	2886	0.0140544625297218	0.00353595734540295	0.730271872225618	0.183660369301861	0.0684773385973954	0.999485405701131
7_107107902_108107902	ENSG00000091137.7	SLC26A4	Colon_Transverse	COVID19_HGI_B2_ALL_leave_23andme_20210107	7_107607902_C_T	0.599579	0.0004541	2500	0.784495086918928	0.200792876291792	0.0109076199616499	0.00279081061565697	0.00101360621197314	0.0364832207831946
7_107107902_108107902	ENSG00000091137.7	SLC26A4	Stomach	COVID19_HGI_A2_ALL_leave_UKBB_23andme_20210107	7_107607902_C_T	0.472719	5.721e-07	2477	0.451705047068014	0.125014736164018	0.312332253877878	0.0864171296429898	0.0245308332471007	0.97495329723419
7_107107902_108107902	ENSG00000091137.7	SLC26A4	Small_Intestine_Terminal_Ileum	COVID19_HGI_C2_ALL_eur_leave_ukbb_23andme_20210107	7_107312196_G_A	0.515045	0.007145	2798	0.779662342541984	0.212193698183494	0.00595227220622789	0.00161940419042	0.000572282877874972	0.0180358015887008
7_107107902_108107902	ENSG00000091137.7	SLC26A4	Prostate	COVID19_HGI_B1_ALL_leave_23andme_20210107	7_107930993_A_C	0.0343267	0.002889	2512	0.708991581074062	0.243484664604454	0.0323260228872457	0.0110974290398486	0.00410030239438984	0.0247576662004516
7_107107902_108107902	ENSG00000091137.7	SLC26A4	Uterus	COVID19_HGI_B1_ALL_eur_leave_23andme_20210107	7_107532072_G_A	0.297468	0.0007729	2632	0.757739991830287	0.183064980995964	0.0443042136846956	0.0106994142222859	0.00419139926676717	0.0598803863407231
7_107107902_108107902	ENSG00000091137.7	SLC26A4	Thyroid	COVID19_HGI_A2_ALL_leave_23andme_20210107	7_107607902_C_T	0.925286	2.029e-07	2472	0.30900783693277	0.093654182072984	0.43930241257221	0.133118982094437	0.0249165863275987	0.988384441088483
7_107107902_108107902	ENSG00000091137.7	SLC26A4	Brain_Caudate_basal_ganglia	COVID19_HGI_C2_ALL_leave_UKBB_23andme_20210107	7_107440930_T_C	0.333515	0.0009367	2580	0.815194710844018	0.175153416992711	0.0073894008051388	0.00158701737980946	0.000675453978322666	0.0677562117161079
7_107107902_108107902	ENSG00000091137.7	SLC26A4	Brain_Amygdala	COVID19_HGI_B1_ALL_leave_23andme_20210107	7_107462031_T_A	0.10099	0.002457	2506	0.759512890916308	0.1935223697196	0.034622951814779	0.00881833561328673	0.00352345193602557	0.0269410203777056
7_107107902_108107902	ENSG00000091137.7	SLC26A4	Cells_EBV-transformed_lymphocytes	COVID19_HGI_B2_ALL_eur_leave_ukbb_23andme_20210107	7_107607902_C_T	0.402523	3.475e-05	2657	0.754125765060828	0.218201952640845	0.0199595975013262	0.00577325530658045	0.00193942949042032	0.318691726036941
7_107107902_108107902	ENSG00000091137.7	SLC26A4	Vagina	COVID19_HGI_B2_ALL_leave_UKBB_23andme_20210107	7_107607902_C_T	0.53802	0.0001896	2250	0.810198036204181	0.16794223460193	0.0168136257957622	0.00348365692177863	0.0015624464763489	0.0759362567162231
7_107107902_108107902	ENSG00000091137.7	SLC26A4	Esophagus_Muscularis	COVID19_HGI_B2_ALL_leave_UKBB_23andme_20210107	7_107607902_C_T	0.241969	0.0001896	2250	0.776651272619058	0.201524910145622	0.0161174469550658	0.00418061771891356	0.00152575256134037	0.079403254498239
7_107107902_108107902	ENSG00000091137.7	SLC26A4	Adrenal_Gland	COVID19_HGI_B2_ALL_leave_23andme_20210107	7_107607902_C_T	0.443041	0.0004541	2500	0.779793573156694	0.205336003093503	0.0108422501126629	0.00285381750236689	0.00117435613477328	0.0362874507458417
7_107107902_108107902	ENSG00000091137.7	SLC26A4	Brain_Anterior_cingulate_cortex_BA24	COVID19_HGI_B1_ALL_eur_leave_23andme_20210107	7_107532072_G_A	0.351099	0.0007729	2637	0.749873148142149	0.189914568586495	0.044567994858733	0.0112830298653137	0.00436125854730981	0.0561713591944618
7_107107902_108107902	ENSG00000091137.7	SLC26A4	Brain_Amygdala	COVID19_HGI_A2_ALL_leave_UKBB_23andme_20210107	7_107607902_C_T	0.892565	5.721e-07	2463	0.46067464449899	0.115245940608425	0.318485519749699	0.0796488617570658	0.0259450333858214	0.977558813772737
7_107107902_108107902	ENSG00000091137.7	SLC26A4	Stomach	COVID19_HGI_B2_ALL_eur_leave_23andme_20210107	7_107607902_C_T	0.472719	6.456e-05	2665	0.759294202315723	0.221948802424933	0.0131485235305578	0.00384166969776448	0.00176680203102173	0.145208183507655
7_107107902_108107902	ENSG00000091137.7	SLC26A4	Cells_EBV-transformed_lymphocytes	COVID19_HGI_B1_ALL_leave_23andme_20210107	7_107462031_T_A	0.524205	0.002457	2522	0.746448652039352	0.206244667840652	0.0342691973408347	0.00946504835203469	0.0035724344271266	0.0242867762989101
7_107107902_108107902	ENSG00000091137.7	SLC26A4	Breast_Mammary_Tissue	COVID19_HGI_B2_ALL_eur_leave_23andme_20210107	7_107607902_C_T	0.341827	6.456e-05	2665	0.787012508635033	0.194714697328826	0.0136285150829168	0.00337055602602292	0.0012737229272013	0.222830612805778
7_107107902_108107902	ENSG00000091137.7	SLC26A4	Esophagus_Mucosa	COVID19_HGI_C2_ALL_leave_23andme_20210107	7_107440930_T_C	0.658323	0.0009027	2665	0.792551632819183	0.196788898239766	0.00790956507751861	0.00196314155820541	0.000786762305326385	0.0473006599939721
7_107107902_108107902	ENSG00000091137.7	SLC26A4	Brain_Anterior_cingulate_cortex_BA24	COVID19_HGI_A2_ALL_eur_leave_ukbb_23andme_20210107	7_107607902_C_T	0.110693	6.593e-09	2872	0.0134742791302951	0.00371730736156513	0.700124130362071	0.193061829927842	0.0896224532182265	0.999611013466351
7_107107902_108107902	ENSG00000091137.7	SLC26A4	Brain_Anterior_cingulate_cortex_BA24	COVID19_HGI_A2_ALL_leave_23andme_20210107	7_107607902_C_T	0.110693	2.029e-07	2457	0.315339835065787	0.0739711330425288	0.448284809113157	0.105099518406594	0.0573047043719328	0.995417353446981
7_107107902_108107902	ENSG00000091137.7	SLC26A4	Prostate	COVID19_HGI_B1_ALL_eur_leave_ukbb_23andme_20210107	7_107368974_C_A	0.0050193	0.0006745	2643	0.683131940534378	0.243153458910213	0.0488665784836943	0.0173860705102979	0.00746195156141714	0.155311706174957
7_107107902_108107902	ENSG00000091137.7	SLC26A4	Adrenal_Gland	COVID19_HGI_B2_ALL_eur_leave_ukbb_23andme_20210107	7_107607902_C_T	0.443041	3.475e-05	2665	0.758618516968128	0.213295604833743	0.0203180106215926	0.0057106195026481	0.00205724807388835	0.279260475488819
7_107107902_108107902	ENSG00000091137.7	SLC26A4	Brain_Spinal_cord_cervical_c-1	COVID19_HGI_A2_ALL_eur_leave_23andme_20210107	7_107607902_C_T	0.26091	2.414e-09	2829	0.00686174964385639	0.00187731341084294	0.721087999340993	0.197210272927105	0.0729626646772019	0.999852007467048
7_107107902_108107902	ENSG00000091137.7	SLC26A4	Stomach	COVID19_HGI_A2_ALL_leave_23andme_20210107	7_107607902_C_T	0.472719	2.029e-07	2472	0.312414938470174	0.0861895009938238	0.444146134142889	0.122496948014446	0.0347524783786673	0.990694957979623
7_107107902_108107902	ENSG00000091137.7	SLC26A4	Colon_Transverse	COVID19_HGI_A2_ALL_eur_leave_23andme_20210107	7_107607902_C_T	0.599579	2.414e-09	2873	0.00690063418933015	0.00202761996133117	0.725177459688863	0.213026720836289	0.0528675653241857	0.999785675666269
7_107107902_108107902	ENSG00000091137.7	SLC26A4	Cells_Transformed_fibroblasts	COVID19_HGI_B1_ALL_leave_UKBB_23andme_20210107	7_107295835_G_A	8.31287e-05	0.3411	2296	0.647599683193895	0.303322259521284	0.0301516642789435	0.0141176053746346	0.00480878763124299	0.0276283100534418
7_107107902_108107902	ENSG00000091137.7	SLC26A4	Testis	COVID19_HGI_B1_ALL_eur_leave_23andme_20210107	7_107532072_G_A	0.478744	0.0007729	2656	0.735400134120714	0.203498353177853	0.0440747488133569	0.0121914349518269	0.00483532893624871	0.0454444285020028
7_107107902_108107902	ENSG00000091137.7	SLC26A4	Skin_Not_Sun_Exposed_Suprapubic	COVID19_HGI_B2_ALL_eur_leave_23andme_20210107	7_107607902_C_T	0.752753	6.456e-05	2665	0.745459412983331	0.23626809945157	0.0129089496571864	0.00409012707093227	0.0012734108369807	0.157244987969587
7_107107902_108107902	ENSG00000091137.7	SLC26A4	Colon_Transverse	COVID19_HGI_B1_ALL_eur_leave_23andme_20210107	7_107916960_T_C	0.0359575	0.0009081	2656	0.73860491446321	0.200511315120418	0.0442668209684244	0.0120126437721137	0.00460430567583402	0.0691924156350275
7_107107902_108107902	ENSG00000091137.7	SLC26A4	Pancreas	COVID19_HGI_A2_ALL_leave_UKBB_23andme_20210107	7_107607902_C_T	0.975203	5.721e-07	2477	0.440108395914683	0.138139198767471	0.304313728923008	0.0954946493339864	0.0219440270608523	0.971833769818607
7_107107902_108107902	ENSG00000091137.7	SLC26A4	Brain_Putamen_basal_ganglia	COVID19_HGI_C2_ALL_leave_UKBB_23andme_20210107	7_107345251_T_C	0.192496	0.01317	2564	0.791807229215463	0.201075091449672	0.00526648336662747	0.00133688017302757	0.000514315795210512	0.0117029870683494
7_107107902_108107902	ENSG00000091137.7	SLC26A4	Heart_Atrial_Appendage	COVID19_HGI_B1_ALL_leave_UKBB_23andme_20210107	7_107462031_T_A	0.402744	0.004466	2296	0.760940550318383	0.191143812420501	0.0354287140726796	0.00889589458058252	0.00359102860785313	0.0148917706688034
7_107107902_108107902	ENSG00000091137.7	SLC26A4	Stomach	COVID19_HGI_A2_ALL_eur_leave_23andme_20210107	7_107607902_C_T	0.472719	2.414e-09	2873	0.00675697191684186	0.0021475458238229	0.7100802035588	0.225627032000023	0.0553882467005122	0.999749211990327
7_107107902_108107902	ENSG00000091137.7	SLC26A4	Adrenal_Gland	COVID19_HGI_B1_ALL_eur_leave_23andme_20210107	7_107532072_G_A	0.0214669	0.0007729	2656	0.733929277494781	0.204864355721165	0.0439865959380437	0.0122731923560597	0.00494657848994991	0.0687384411522199
7_107107902_108107902	ENSG00000091137.7	SLC26A4	Testis	COVID19_HGI_A2_ALL_leave_UKBB_23andme_20210107	7_107607902_C_T	0.479268	5.721e-07	2477	0.457864345093019	0.119128429927222	0.31659111139329	0.0823474949971251	0.0240686185893438	0.976302378588624
7_107107902_108107902	ENSG00000091137.7	SLC26A4	Nerve_Tibial	COVID19_HGI_A2_ALL_leave_23andme_20210107	7_107377681_A_G	3.82819e-10	0.8789	2472	0.000490937403810036	0.412212599001088	0.000697943418058388	0.586023362070507	0.000575158106537101	0.234493808913175
7_107107902_108107902	ENSG00000091137.7	SLC26A4	Pituitary	COVID19_HGI_B2_ALL_eur_leave_ukbb_23andme_20210107	7_107607902_C_T	0.612658	3.475e-05	2665	0.691553896875074	0.280424567572126	0.0185218250119537	0.00750859452755509	0.00199111601329196	0.235031846753109
7_107107902_108107902	ENSG00000091137.7	SLC26A4	Brain_Hypothalamus	COVID19_HGI_A2_ALL_eur_leave_23andme_20210107	7_107607902_C_T	0.568612	2.414e-09	2856	0.0068973652757369	0.00196962801611929	0.724833232307853	0.206925725956328	0.0593740484439624	0.999804186646151
7_107107902_108107902	ENSG00000091137.7	SLC26A4	Nerve_Tibial	COVID19_HGI_B2_ALL_eur_leave_23andme_20210107	7_107377681_A_G	3.82819e-10	0.2783	2665	0.00117234946621984	0.980233280268264	2.03013067867715e-05	0.0169728736679902	0.00160119529073848	0.310148119600241
7_107107902_108107902	ENSG00000091137.7	SLC26A4	Nerve_Tibial	COVID19_HGI_A2_ALL_eur_leave_ukbb_23andme_20210107	7_107607902_C_T	0.770173	6.593e-09	2892	2.24579608490115e-05	0.0188576631519312	0.00116692061421087	0.979848244643599	0.000104713629409503	0.679980429904065
7_107107902_108107902	ENSG00000091137.7	SLC26A4	Brain_Cerebellar_Hemisphere	COVID19_HGI_B1_ALL_leave_UKBB_23andme_20210107	7_107472644_C_T	0.200239	0.003403	2284	0.786998489586282	0.165470248851887	0.0364228891875563	0.00765463534130559	0.00345373703296897	0.0177051364409925
7_107107902_108107902	ENSG00000091137.7	SLC26A4	Artery_Tibial	COVID19_HGI_B2_ALL_leave_UKBB_23andme_20210107	7_107607902_C_T	0.168494	0.0001896	2250	0.824061149545683	0.154034793084397	0.0171013199022307	0.00319499760193741	0.00160773986575173	0.0931049535632122
7_107107902_108107902	ENSG00000091137.7	SLC26A4	Brain_Hypothalamus	COVID19_HGI_B1_ALL_leave_23andme_20210107	7_107532072_G_A	0.0170009	0.002329	2510	0.761572483638132	0.191098671719916	0.0348744003225085	0.00874720185922245	0.00370724246022036	0.0311796606093917
7_107107902_108107902	ENSG00000091137.7	SLC26A4	Nerve_Tibial	COVID19_HGI_B2_ALL_eur_leave_ukbb_23andme_20210107	7_107377681_A_G	3.82819e-10	0.4925	2665	0.00116176143378639	0.971380338323155	3.11153506320494e-05	0.0260149792924377	0.00141180559998903	0.29993977579654
7_107107902_108107902	ENSG00000091137.7	SLC26A4	Ovary	COVID19_HGI_A2_ALL_leave_UKBB_23andme_20210107	7_107607902_C_T	0.621669	5.721e-07	2477	0.441854857256982	0.134341086634425	0.305521322707695	0.0928649642384921	0.0254177691624058	0.974464978570843
7_107107902_108107902	ENSG00000091137.7	SLC26A4	Artery_Tibial	COVID19_HGI_A2_ALL_eur_leave_23andme_20210107	7_107607902_C_T	0.168494	2.414e-09	2873	0.00691033168812249	0.00177089233382059	0.726196555520726	0.186021360168084	0.0791008602892459	0.99985244694951
7_107107902_108107902	ENSG00000091137.7	SLC26A4	Skin_Sun_Exposed_Lower_leg	COVID19_HGI_B1_ALL_leave_UKBB_23andme_20210107	7_107549512_T_C	0.187094	0.004485	2296	0.786683071003419	0.165537166635896	0.0366272629008089	0.00770381431021947	0.00344868514965642	0.0178164299232408
7_107107902_108107902	ENSG00000091137.7	SLC26A4	Skin_Not_Sun_Exposed_Suprapubic	COVID19_HGI_C2_ALL_leave_23andme_20210107	7_107440930_T_C	0.972902	0.0009027	2665	0.75138493933181	0.237942533478387	0.00749872668203589	0.00237383643224659	0.000799964075520892	0.04284553822879
7_107107902_108107902	ENSG00000091137.7	SLC26A4	Adrenal_Gland	COVID19_HGI_A2_ALL_eur_leave_23andme_20210107	7_107607902_C_T	0.443041	2.414e-09	2873	0.00680323158363183	0.00205386436982558	0.71494156364954	0.215777150356156	0.0604241900408472	0.999806726176729
7_107107902_108107902	ENSG00000091137.7	SLC26A4	Esophagus_Mucosa	COVID19_HGI_C2_ALL_leave_UKBB_23andme_20210107	7_107440930_T_C	0.658323	0.0009367	2580	0.798986417503126	0.19132349972207	0.00724247937119193	0.00173355385489399	0.000714049548718081	0.0551255355561446
7_107107902_108107902	ENSG00000091137.7	SLC26A4	Nerve_Tibial	COVID19_HGI_B2_ALL_leave_23andme_20210107	7_107377681_A_G	3.82819e-10	0.6474	2500	0.00117171266446077	0.983821804296677	1.6291493294605e-05	0.0136777462641861	0.00131244528138134	0.220202257529068
7_107107902_108107902	ENSG00000091137.7	SLC26A4	Brain_Cerebellum	COVID19_HGI_B1_ALL_leave_UKBB_23andme_20210107	7_107462031_T_A	0.255008	0.004466	2296	0.784444193395855	0.16775616351805	0.0365230227540998	0.0078071080008845	0.00346951233111099	0.0165327781979089
7_107107902_108107902	ENSG00000091137.7	SLC26A4	Ovary	COVID19_HGI_C2_ALL_leave_23andme_20210107	7_107440930_T_C	0.531747	0.0009027	2663	0.747976197791857	0.24130499017599	0.00746029553886028	0.0024059172244624	0.000852599268830805	0.0460259223360169
7_107107902_108107902	ENSG00000091137.7	SLC26A4	Vagina	COVID19_HGI_B1_ALL_leave_23andme_20210107	7_107462031_T_A	0.0445915	0.002457	2523	0.772231345175524	0.180641940148252	0.0354743414428372	0.0082948732099189	0.00335750002346779	0.0290780195281697
7_107107902_108107902	ENSG00000091137.7	SLC26A4	Artery_Coronary	COVID19_HGI_B1_ALL_leave_UKBB_23andme_20210107	7_107368974_C_A	0.0167995	0.003221	2295	0.722575050103946	0.228709494916488	0.0336261260024068	0.0106388928302755	0.00445043614688341	0.0353167220311039
7_107107902_108107902	ENSG00000091137.7	SLC26A4	Brain_Frontal_Cortex_BA9	COVID19_HGI_A2_ALL_leave_UKBB_23andme_20210107	7_107607902_C_T	0.0250722	5.721e-07	2464	0.452466318341019	0.100217690897258	0.312813793428572	0.0692204856204662	0.0652817117126848	0.99184619583492
7_107107902_108107902	ENSG00000091137.7	SLC26A4	Cells_EBV-transformed_lymphocytes	COVID19_HGI_B2_ALL_leave_UKBB_23andme_20210107	7_107607902_C_T	0.402523	0.0001896	2250	0.784229490777385	0.193870312998078	0.016274713843677	0.00402168773408696	0.00160379464677301	0.0745839285346579
7_107107902_108107902	ENSG00000091137.7	SLC26A4	Colon_Sigmoid	COVID19_HGI_C2_ALL_leave_23andme_20210107	7_107440930_T_C	0.186829	0.0009027	2665	0.791120243893136	0.198257065253658	0.00789527999703553	0.0019778308616654	0.000749579994505492	0.0600293421054051
7_107107902_108107902	ENSG00000091137.7	SLC26A4	Cells_Transformed_fibroblasts	COVID19_HGI_A2_ALL_leave_UKBB_23andme_20210107	7_107607902_C_T	0.549717	5.721e-07	2477	0.382240944407292	0.197957950845679	0.264301177208592	0.136859735114654	0.0186401924237832	0.962151201719914
7_107107902_108107902	ENSG00000091137.7	SLC26A4	Colon_Sigmoid	COVID19_HGI_C2_ALL_leave_UKBB_23andme_20210107	7_107440930_T_C	0.186829	0.0009367	2580	0.797229239131336	0.193105521155992	0.00722655128051303	0.00174973223094001	0.000688956201219332	0.0690540687128437
7_107107902_108107902	ENSG00000091137.7	SLC26A4	Brain_Hypothalamus	COVID19_HGI_B1_ALL_leave_UKBB_23andme_20210107	7_107462031_T_A	0.125185	0.004466	2282	0.77527093036433	0.177080724573881	0.035835675981391	0.0081816461748315	0.00363102290556657	0.0163715230908315
7_107107902_108107902	ENSG00000091137.7	SLC26A4	Colon_Transverse	COVID19_HGI_B1_ALL_eur_leave_ukbb_23andme_20210107	7_107262878_T_C	0.485827	0.001114	2658	0.728332646679905	0.198052225513537	0.0537320930956449	0.0146058495680012	0.00527718514291208	0.0345554097341786
7_107107902_108107902	ENSG00000091137.7	SLC26A4	Brain_Cerebellum	COVID19_HGI_A2_ALL_eur_leave_ukbb_23andme_20210107	7_107607902_C_T	0.0216554	6.593e-09	2891	0.0123797559596627	0.00335955557828965	0.643254760619416	0.17439661522442	0.166609312618213	0.999814950419135
7_107107902_108107902	ENSG00000091137.7	SLC26A4	Spleen	COVID19_HGI_B2_ALL_eur_leave_23andme_20210107	7_107607902_C_T	0.56227	6.456e-05	2661	0.772292165981131	0.209486773562123	0.0133610529546528	0.00362299225724433	0.00123701524484896	0.233067989622073
7_107107902_108107902	ENSG00000091137.7	SLC26A4	Brain_Frontal_Cortex_BA9	COVID19_HGI_B2_ALL_leave_23andme_20210107	7_107607902_C_T	0.0250722	0.0004541	2487	0.805158352245979	0.180299544834972	0.0109915303705975	0.00246024901093053	0.00109032353752123	0.100659767009058
7_107107902_108107902	ENSG00000091137.7	SLC26A4	Brain_Nucleus_accumbens_basal_ganglia	COVID19_HGI_A2_ALL_eur_leave_ukbb_23andme_20210107	7_107607902_C_T	0.661442	6.593e-09	2889	0.0138534274595781	0.00397436295595079	0.71982644062769	0.206452680236695	0.0558930887200859	0.999364564074835
7_107107902_108107902	ENSG00000091137.7	SLC26A4	Stomach	COVID19_HGI_C2_ALL_leave_23andme_20210107	7_107440930_T_C	0.777421	0.0009027	2665	0.763120855562676	0.226130207846384	0.00761584964201536	0.00225587366689922	0.000877213282025786	0.0421605988879491
7_107107902_108107902	ENSG00000091137.7	SLC26A4	Cells_EBV-transformed_lymphocytes	COVID19_HGI_C2_ALL_leave_23andme_20210107	7_107440930_T_C	0.234777	0.0009027	2662	0.767224791385631	0.222557227565737	0.00733936223295468	0.00212825815027838	0.000750360665398129	0.0553307023299169
7_107107902_108107902	ENSG00000091137.7	SLC26A4	Brain_Cortex	COVID19_HGI_C2_ALL_eur_leave_23andme_20210107	7_107129459_T_A	0.147688	0.002993	2797	0.796959474381638	0.193800279029276	0.00692447465538681	0.00168322361185034	0.00063254832184862	0.024444232954913
7_107107902_108107902	ENSG00000091137.7	SLC26A4	Heart_Atrial_Appendage	COVID19_HGI_A2_ALL_leave_UKBB_23andme_20210107	7_107607902_C_T	0.637265	5.721e-07	2477	0.45389630977941	0.124553113343901	0.313847406356096	0.0861008682583772	0.0216023022622159	0.974545421099138
7_107107902_108107902	ENSG00000091137.7	SLC26A4	Uterus	COVID19_HGI_A2_ALL_leave_UKBB_23andme_20210107	7_107607902_C_T	0.0277282	5.721e-07	2473	0.456174354144874	0.10212949607003	0.31540699217531	0.0705584036776545	0.0557307539321312	0.990643668307645
7_107107902_108107902	ENSG00000091137.7	SLC26A4	Heart_Left_Ventricle	COVID19_HGI_A2_ALL_leave_UKBB_23andme_20210107	7_107607902_C_T	0.117611	5.721e-07	2477	0.253277559965859	0.32405699807295	0.175129216895632	0.224046294655778	0.023489930409781	0.965087729190821
7_107107902_108107902	ENSG00000091137.7	SLC26A4	Artery_Tibial	COVID19_HGI_B2_ALL_eur_leave_23andme_20210107	7_107607902_C_T	0.168494	6.456e-05	2665	0.794246622233143	0.187362551987634	0.0137537865686958	0.00324312041575616	0.0013939187947705	0.268873780714834
7_107107902_108107902	ENSG00000091137.7	SLC26A4	Testis	COVID19_HGI_A2_ALL_leave_23andme_20210107	7_107607902_C_T	0.479268	2.029e-07	2472	0.316641530570576	0.0822264432631289	0.450154888241477	0.116863487592654	0.0341136503321645	0.991496401606242
7_107107902_108107902	ENSG00000091137.7	SLC26A4	Brain_Nucleus_accumbens_basal_ganglia	COVID19_HGI_C2_ALL_leave_UKBB_23andme_20210107	7_107440930_T_C	0.899537	0.0009367	2579	0.788693605238001	0.201641158727608	0.00714022916001551	0.00182480474915648	0.000700202125219068	0.061141110226071
7_107107902_108107902	ENSG00000091137.7	SLC26A4	Artery_Coronary	COVID19_HGI_C2_ALL_eur_leave_23andme_20210107	7_107129459_T_A	0.319562	0.002993	2798	0.72029240584593	0.270376660769914	0.00626165841960688	0.0023497235195003	0.000719551445048107	0.0186229917488674
7_107107902_108107902	ENSG00000091137.7	SLC26A4	Skin_Sun_Exposed_Lower_leg	COVID19_HGI_A2_ALL_leave_23andme_20210107	7_107607902_C_T	0.996042	2.029e-07	2472	0.328209081509023	0.0739288184520449	0.466599950234894	0.105075057675532	0.0261870921285064	0.989735740167295
7_107107902_108107902	ENSG00000091137.7	SLC26A4	Artery_Coronary	COVID19_HGI_B1_ALL_eur_leave_ukbb_23andme_20210107	7_107368974_C_A	0.0167995	0.0006745	2654	0.683365808023345	0.240519545101742	0.0502158341861484	0.0176658875144957	0.00823292517426892	0.0842890460171833
7_107107902_108107902	ENSG00000091137.7	SLC26A4	Brain_Spinal_cord_cervical_c-1	COVID19_HGI_B1_ALL_leave_UKBB_23andme_20210107	7_107462031_T_A	0.983121	0.004466	2279	0.781263855770373	0.171341044810419	0.0360219227242088	0.00789658666012035	0.00347659003487962	0.0156890569701193
7_107107902_108107902	ENSG00000091137.7	SLC26A4	Artery_Coronary	COVID19_HGI_C2_ALL_leave_23andme_20210107	7_107440930_T_C	0.818283	0.0009027	2664	0.726352001807211	0.262975707072741	0.00724565789335335	0.00262248594205351	0.000804147284640495	0.0452909844227105
7_107107902_108107902	ENSG00000091137.7	SLC26A4	Brain_Hypothalamus	COVID19_HGI_C2_ALL_eur_leave_23andme_20210107	7_107312196_G_A	0.633806	0.004425	2785	0.775025075388013	0.215795593065017	0.00665918392008381	0.00185349599290248	0.000666651633984107	0.0210601922476606
7_107107902_108107902	ENSG00000091137.7	SLC26A4	Spleen	COVID19_HGI_C2_ALL_leave_23andme_20210107	7_107440930_T_C	0.14673	0.0009027	2663	0.778537380884651	0.210822498711409	0.00775794551383999	0.00210001543646428	0.000782159453636342	0.0575124549236583
7_107107902_108107902	ENSG00000091137.7	SLC26A4	Breast_Mammary_Tissue	COVID19_HGI_B1_ALL_leave_UKBB_23andme_20210107	7_107462031_T_A	0.651205	0.004466	2296	0.785130347151393	0.167174340915069	0.0365549694616378	0.00778012815687314	0.00336021431502695	0.0160889314715369
7_107107902_108107902	ENSG00000091137.7	SLC26A4	Pituitary	COVID19_HGI_C2_ALL_leave_23andme_20210107	7_107300340_A_C	0.000245699	0.01288	2665	0.700533864143135	0.288477960375657	0.00699123938176257	0.00287785448494638	0.00111908161449976	0.0539644525796837
7_107107902_108107902	ENSG00000091137.7	SLC26A4	Lung	COVID19_HGI_C2_ALL_leave_23andme_20210107	7_107440930_T_C	0.18097	0.0009027	2665	0.801110884913532	0.188225759180979	0.00799498533110426	0.00187767858352062	0.000790691990864481	0.0589362541019149
7_107107902_108107902	ENSG00000091137.7	SLC26A4	Colon_Transverse	COVID19_HGI_B2_ALL_eur_leave_23andme_20210107	7_107607902_C_T	0.599579	6.456e-05	2665	0.77087684604702	0.21085517656069	0.0133490975151643	0.00365006190744966	0.00126881796967605	0.191869180270513
7_107107902_108107902	ENSG00000091137.7	SLC26A4	Uterus	COVID19_HGI_B1_ALL_leave_23andme_20210107	7_107532072_G_A	0.297468	0.002329	2509	0.778881153453417	0.178117409442423	0.0325240139556739	0.00743466848635113	0.00304275466213463	0.0301638641398522
7_107107902_108107902	ENSG00000091137.7	SLC26A4	Thyroid	COVID19_HGI_B2_ALL_leave_UKBB_23andme_20210107	7_107607902_C_T	0.925286	0.0001896	2250	0.768918199235486	0.209374141266994	0.0159569664351034	0.00434362748803335	0.00140706557438319	0.0514025050463912
7_107107902_108107902	ENSG00000091137.7	SLC26A4	Brain_Anterior_cingulate_cortex_BA24	COVID19_HGI_A2_ALL_leave_UKBB_23andme_20210107	7_107607902_C_T	0.110693	5.721e-07	2462	0.4593407016148	0.108003671591892	0.317559982812486	0.074626644046731	0.0404689999340904	0.986452850434938
7_107107902_108107902	ENSG00000091137.7	SLC26A4	Brain_Hypothalamus	COVID19_HGI_B1_ALL_eur_leave_23andme_20210107	7_107532072_G_A	0.0170009	0.0007729	2640	0.743036216478939	0.196341417324236	0.0443150172050605	0.0117052891861699	0.00460205980559487	0.0688826037083441
7_107107902_108107902	ENSG00000091137.7	SLC26A4	Vagina	COVID19_HGI_B2_ALL_leave_23andme_20210107	7_107607902_C_T	0.53802	0.0004541	2499	0.801008400190728	0.184351508031933	0.0110571149159585	0.00254374782782372	0.00103922903355747	0.0437666228597033
7_107107902_108107902	ENSG00000091137.7	SLC26A4	Adipose_Visceral_Omentum	COVID19_HGI_A2_ALL_eur_leave_ukbb_23andme_20210107	7_107607902_C_T	0.812235	6.593e-09	2892	0.0136036082918241	0.00442503411207412	0.706846496443068	0.229880507083548	0.0452443540694857	0.999212900737441
7_107107902_108107902	ENSG00000091137.7	SLC26A4	Prostate	COVID19_HGI_A2_ALL_eur_leave_ukbb_23andme_20210107	7_107607902_C_T	0.881306	6.593e-09	2875	0.0129232076754119	0.00496200561666011	0.671481218352678	0.257769625692563	0.0528639426626867	0.999309427553105
7_107107902_108107902	ENSG00000091137.7	SLC26A4	Cells_Transformed_fibroblasts	COVID19_HGI_C2_ALL_eur_leave_23andme_20210107	7_107129459_T_A	0.29197	0.002993	2801	0.638683480203427	0.351763634359483	0.00555966749216026	0.00306113058294485	0.000932087361984372	0.012718261523179
7_107107902_108107902	ENSG00000091137.7	SLC26A4	Artery_Aorta	COVID19_HGI_C2_ALL_leave_UKBB_23andme_20210107	7_107440930_T_C	0.249441	0.0009367	2580	0.811023032182526	0.179297746108235	0.007351586274144	0.00162455637346846	0.000703079061626104	0.0662268620026635
7_107107902_108107902	ENSG00000091137.7	SLC26A4	Artery_Coronary	COVID19_HGI_B2_ALL_eur_leave_ukbb_23andme_20210107	7_107607902_C_T	0.939582	3.475e-05	2662	0.716340617793342	0.255799997122401	0.0191422841992289	0.0068336863150409	0.00188341456998725	0.256255128699343
7_107107902_108107902	ENSG00000091137.7	SLC26A4	Brain_Nucleus_accumbens_basal_ganglia	COVID19_HGI_C2_ALL_eur_leave_23andme_20210107	7_107129459_T_A	0.121576	0.002993	2798	0.775368484242197	0.215362030903858	0.00674021943611656	0.00187146800599688	0.00065779741183178	0.0234088302946777
7_107107902_108107902	ENSG00000091137.7	SLC26A4	Thyroid	COVID19_HGI_B2_ALL_leave_23andme_20210107	7_107607902_C_T	0.925286	0.0004541	2500	0.75619558833593	0.229085672438594	0.0105141437234991	0.0031841868607032	0.00102040864127425	0.0270291621347021
7_107107902_108107902	ENSG00000091137.7	SLC26A4	Cells_EBV-transformed_lymphocytes	COVID19_HGI_C2_ALL_leave_UKBB_23andme_20210107	7_107440930_T_C	0.234777	0.0009367	2578	0.772752367146003	0.217635901383724	0.00693918650261599	0.00195361492071078	0.000718930046946353	0.0610275476806949
7_107107902_108107902	ENSG00000091137.7	SLC26A4	Esophagus_Gastroesophageal_Junction	COVID19_HGI_B1_ALL_eur_leave_ukbb_23andme_20210107	7_107262878_T_C	0.985241	0.001114	2657	0.676265515088649	0.249197787584817	0.0498185301947987	0.0183513154909875	0.00636685164074723	0.0260128843516063
7_107107902_108107902	ENSG00000091137.7	SLC26A4	Uterus	COVID19_HGI_C2_ALL_leave_23andme_20210107	7_107440930_T_C	0.959377	0.0009027	2650	0.796881455148229	0.192615626888066	0.00785490831166672	0.0018978736540594	0.000750135997978396	0.0556212551469186
7_107107902_108107902	ENSG00000091137.7	SLC26A4	Brain_Cerebellar_Hemisphere	COVID19_HGI_B1_ALL_eur_leave_23andme_20210107	7_107532072_G_A	0.335403	0.0007729	2641	0.754416079651109	0.184970535481053	0.0450342321220314	0.0110371182047828	0.00454203454102372	0.0546712884946326
7_107107902_108107902	ENSG00000091137.7	SLC26A4	Brain_Frontal_Cortex_BA9	COVID19_HGI_C2_ALL_leave_23andme_20210107	7_107440930_T_C	0.919528	0.0009027	2651	0.799540246456729	0.191948614375302	0.00637766549618604	0.00153050701857545	0.00060296665320808	0.0702565646178689
7_107107902_108107902	ENSG00000091137.7	SLC26A4	Pancreas	COVID19_HGI_B2_ALL_leave_23andme_20210107	7_107607902_C_T	0.975203	0.0004541	2500	0.748905620224958	0.236259281817719	0.0104127840043461	0.00328381063332974	0.00113850331964749	0.0303614037889679
7_107107902_108107902	ENSG00000091137.7	SLC26A4	Pancreas	COVID19_HGI_B2_ALL_leave_UKBB_23andme_20210107	7_107607902_C_T	0.975203	0.0001896	2250	0.759779057877814	0.218328918022784	0.0157673065050419	0.00452927301472581	0.00159544457963517	0.0566866203370324
7_107107902_108107902	ENSG00000091137.7	SLC26A4	Brain_Nucleus_accumbens_basal_ganglia	COVID19_HGI_C2_ALL_leave_23andme_20210107	7_107440930_T_C	0.899537	0.0009027	2664	0.78263733729775	0.206730300001331	0.00780702960852432	0.00206142952392896	0.000763903568465326	0.0530043917606224
7_107107902_108107902	ENSG00000091137.7	SLC26A4	Brain_Cortex	COVID19_HGI_A2_ALL_leave_23andme_20210107	7_107607902_C_T	0.291415	2.029e-07	2472	0.326414632440497	0.0685782949380989	0.46404886346355	0.0974511413379746	0.0435070678198796	0.994015645079786
7_107107902_108107902	ENSG00000091137.7	SLC26A4	Brain_Cerebellar_Hemisphere	COVID19_HGI_B2_ALL_eur_leave_ukbb_23andme_20210107	7_107607902_C_T	0.944421	3.475e-05	2652	0.780919921963922	0.191204529810133	0.0208753363808127	0.00510933597987126	0.00189087586526121	0.284019009906661
7_107107902_108107902	ENSG00000091137.7	SLC26A4	Heart_Atrial_Appendage	COVID19_HGI_B1_ALL_eur_leave_ukbb_23andme_20210107	7_107368974_C_A	0.273373	0.0006745	2658	0.716627523737456	0.209375619668965	0.0528685580632574	0.0154408125979166	0.00568748593240479	0.033910431064855
7_107107902_108107902	ENSG00000091137.7	SLC26A4	Artery_Aorta	COVID19_HGI_C2_ALL_eur_leave_ukbb_23andme_20210107	7_107312196_G_A	0.284612	0.007145	2801	0.797976370637329	0.193863335610464	0.0061079930829254	0.00148332949563914	0.000568971173641598	0.0187816960960099
7_107107902_108107902	ENSG00000091137.7	SLC26A4	Ovary	COVID19_HGI_B1_ALL_eur_leave_ukbb_23andme_20210107	7_107262878_T_C	0.709079	0.001114	2652	0.702609856393994	0.223710285433518	0.051600487434418	0.0164238888340658	0.00565548190400444	0.0319700783499721
7_107107902_108107902	ENSG00000091137.7	SLC26A4	Heart_Left_Ventricle	COVID19_HGI_A2_ALL_eur_leave_ukbb_23andme_20210107	7_107607902_C_T	0.117611	6.593e-09	2892	0.00769729757321279	0.010189921194113	0.399953284818939	0.529417817939052	0.0527416784746831	0.999343023828927
7_107107902_108107902	ENSG00000091137.7	SLC26A4	Pituitary	COVID19_HGI_C2_ALL_eur_leave_23andme_20210107	7_107299527_G_A	9.75553e-05	0.131	2800	0.694961255242639	0.295537109238118	0.00604665556543412	0.00257049786892554	0.000884482084883695	0.0178674541705279
7_107107902_108107902	ENSG00000091137.7	SLC26A4	Heart_Atrial_Appendage	COVID19_HGI_A2_ALL_eur_leave_ukbb_23andme_20210107	7_107607902_C_T	0.637265	6.593e-09	2892	0.0136439968987582	0.00432420050855796	0.708945097394755	0.224637966352108	0.0484487388458208	0.999270467846936
7_107107902_108107902	ENSG00000091137.7	SLC26A4	Esophagus_Gastroesophageal_Junction	COVID19_HGI_B2_ALL_leave_UKBB_23andme_20210107	7_107607902_C_T	0.387148	0.0001896	2250	0.737489674648587	0.240711166330932	0.0153047463258166	0.00499385526262307	0.0015005574320411	0.0694635525401352
7_107107902_108107902	ENSG00000091137.7	SLC26A4	Ovary	COVID19_HGI_B2_ALL_eur_leave_ukbb_23andme_20210107	7_107607902_C_T	0.621669	3.475e-05	2661	0.736361604526027	0.235670589596992	0.0196954503129429	0.00630150608236785	0.00197084948166981	0.276463739147728
7_107107902_108107902	ENSG00000091137.7	SLC26A4	Adrenal_Gland	COVID19_HGI_B2_ALL_eur_leave_23andme_20210107	7_107607902_C_T	0.443041	6.456e-05	2665	0.766180104841767	0.215421645027776	0.0132677651250764	0.00372900573311075	0.00140147927227043	0.200155787788268
7_107107902_108107902	ENSG00000091137.7	SLC26A4	Cells_Transformed_fibroblasts	COVID19_HGI_A2_ALL_eur_leave_23andme_20210107	7_107607902_C_T	0.549717	2.414e-09	2873	0.00579769614031476	0.00323178432341486	0.609271328363155	0.339581325663784	0.0421178655093312	0.999680024117876
7_107107902_108107902	ENSG00000091137.7	SLC26A4	Prostate	COVID19_HGI_A2_ALL_leave_UKBB_23andme_20210107	7_107607902_C_T	0.881306	5.721e-07	2470	0.430206467078336	0.147151944546074	0.297337485094696	0.10168054052215	0.0236235627587439	0.973066015407501
7_107107902_108107902	ENSG00000091137.7	SLC26A4	Brain_Putamen_basal_ganglia	COVID19_HGI_C2_ALL_eur_leave_23andme_20210107	7_107312196_G_A	0.258777	0.004425	2782	0.776883417273971	0.213958558207704	0.00666895432287304	0.00183601873216388	0.000653051463288245	0.0223918979482114
7_107107902_108107902	ENSG00000091137.7	SLC26A4	Adrenal_Gland	COVID19_HGI_B1_ALL_leave_23andme_20210107	7_107532072_G_A	0.0214669	0.002329	2525	0.752213463808828	0.200261479089504	0.0346252421862051	0.00921457865778506	0.00368523625767772	0.0336422812738968
7_107107902_108107902	ENSG00000091137.7	SLC26A4	Artery_Aorta	COVID19_HGI_C2_ALL_leave_23andme_20210107	7_107440930_T_C	0.249441	0.0009027	2665	0.804611037448603	0.184720977618017	0.00802991641081058	0.00184269662679637	0.000795371895773771	0.0553556945339392
7_107107902_108107902	ENSG00000091137.7	SLC26A4	Brain_Cerebellar_Hemisphere	COVID19_HGI_C2_ALL_leave_UKBB_23andme_20210107	7_107440930_T_C	0.119899	0.0009367	2567	0.803294781571533	0.188978122453688	0.00580133766634061	0.00136422499967493	0.0005615333087635	0.0818406680037094
7_107107902_108107902	ENSG00000091137.7	SLC26A4	Skin_Not_Sun_Exposed_Suprapubic	COVID19_HGI_C2_ALL_eur_leave_23andme_20210107	7_107312196_G_A	0.58483	0.004425	2801	0.74465115046939	0.246052274709249	0.00648210408220637	0.00214118394840404	0.000673286790751023	0.0198935125222232
7_107107902_108107902	ENSG00000091137.7	SLC26A4	Artery_Tibial	COVID19_HGI_B1_ALL_eur_leave_ukbb_23andme_20210107	7_107368974_C_A	0.098892	0.0006745	2658	0.749390924977887	0.177016176769029	0.0552856488439683	0.0130539576786227	0.00525329173049252	0.0617776741852503
7_107107902_108107902	ENSG00000091137.7	SLC26A4	Colon_Sigmoid	COVID19_HGI_B2_ALL_leave_UKBB_23andme_20210107	7_107607902_C_T	0.819397	0.0001896	2250	0.80755746951959	0.170669343362196	0.0167588274648116	0.00354033964266427	0.00147402001073781	0.0631599143301432
7_107107902_108107902	ENSG00000091137.7	SLC26A4	Brain_Frontal_Cortex_BA9	COVID19_HGI_B1_ALL_leave_23andme_20210107	7_107462031_T_A	0.165424	0.002457	2511	0.776804986731341	0.176174627389133	0.0356102724338558	0.00807285507357777	0.00333725837209242	0.0287612916511646
7_107107902_108107902	ENSG00000091137.7	SLC26A4	Muscle_Skeletal	COVID19_HGI_B2_ALL_leave_UKBB_23andme_20210107	7_107607902_C_T	0.967788	0.0001896	2250	0.588342021117687	0.389863892722826	0.0122095612936073	0.0080891507526429	0.00149537411323683	0.0337634103771205
7_107107902_108107902	ENSG00000091137.7	SLC26A4	Uterus	COVID19_HGI_A2_ALL_leave_23andme_20210107	7_107607902_C_T	0.0277282	2.029e-07	2468	0.311027483434921	0.0694937915755399	0.442167519234757	0.0987162030769692	0.0785950026778128	0.996869082864919
7_107107902_108107902	ENSG00000091137.7	SLC26A4	Breast_Mammary_Tissue	COVID19_HGI_C2_ALL_eur_leave_ukbb_23andme_20210107	7_107312196_G_A	0.651739	0.007145	2801	0.787040889499751	0.204795537834109	0.0060242890465597	0.00156700512671985	0.000572278492860953	0.0171498414568571
7_107107902_108107902	ENSG00000091137.7	SLC26A4	Brain_Frontal_Cortex_BA9	COVID19_HGI_B1_ALL_leave_UKBB_23andme_20210107	7_107462031_T_A	0.165424	0.004466	2283	0.790380229722764	0.162281210655683	0.0364847957838813	0.00748770799646702	0.00336605584120496	0.017786861196061
7_107107902_108107902	ENSG00000091137.7	SLC26A4	Esophagus_Muscularis	COVID19_HGI_B2_ALL_eur_leave_23andme_20210107	7_107607902_C_T	0.241969	6.456e-05	2665	0.751588533702802	0.229800997683151	0.0130150862347551	0.00397779357509954	0.00161758880419246	0.188282427374136
7_107107902_108107902	ENSG00000091137.7	SLC26A4	Minor_Salivary_Gland	COVID19_HGI_A2_ALL_eur_leave_ukbb_23andme_20210107	7_107607902_C_T	0.292009	6.593e-09	2876	0.0138391460418047	0.00370957634966862	0.719076841126228	0.192677499764039	0.0706969367182595	0.999513363622305
7_107107902_108107902	ENSG00000091137.7	SLC26A4	Ovary	COVID19_HGI_A2_ALL_eur_leave_ukbb_23andme_20210107	7_107607902_C_T	0.621669	6.593e-09	2883	0.0132401335015952	0.00457025419641439	0.687957991460363	0.237413816237698	0.0568178046039299	0.999333379322275
7_107107902_108107902	ENSG00000091137.7	SLC26A4	Artery_Aorta	COVID19_HGI_A2_ALL_eur_leave_ukbb_23andme_20210107	7_107607902_C_T	0.764675	6.593e-09	2892	0.0143368469420339	0.00361396268862811	0.744945738926326	0.187732930316516	0.0493705211264968	0.999240684087939
7_107107902_108107902	ENSG00000091137.7	SLC26A4	Brain_Frontal_Cortex_BA9	COVID19_HGI_C2_ALL_leave_UKBB_23andme_20210107	7_107440930_T_C	0.919528	0.0009367	2566	0.805713501687485	0.186576215707613	0.00580977809811919	0.001344793981863	0.000555710524920393	0.0805991549275398
7_107107902_108107902	ENSG00000091137.7	SLC26A4	Brain_Putamen_basal_ganglia	COVID19_HGI_B1_ALL_leave_UKBB_23andme_20210107	7_107368974_C_A	0.0658775	0.003221	2283	0.776386183551479	0.175995507322576	0.0359215636106607	0.00813934099503534	0.00355740452024914	0.0240011066585932
7_107107902_108107902	ENSG00000091137.7	SLC26A4	Colon_Transverse	COVID19_HGI_A2_ALL_leave_23andme_20210107	7_107607902_C_T	0.599579	2.029e-07	2472	0.31804356276197	0.0812685463188594	0.452148093754633	0.115502765615031	0.0330370315495066	0.991585517289722
7_107107902_108107902	ENSG00000091137.7	SLC26A4	Brain_Cortex	COVID19_HGI_B1_ALL_eur_leave_23andme_20210107	7_107532072_G_A	0.368686	0.0007729	2650	0.7633134182948	0.176435335420081	0.0455389853992999	0.0105218739675703	0.00419038691824882	0.0595952299109926
7_107107902_108107902	ENSG00000091137.7	SLC26A4	Nerve_Tibial	COVID19_HGI_B1_ALL_eur_leave_23andme_20210107	7_107377681_A_G	3.82819e-10	0.5412	2656	0.00112692826078207	0.933295854270578	6.75402107235537e-05	0.0559256523681608	0.00958402488975556	0.26026094783414
7_107107902_108107902	ENSG00000091137.7	SLC26A4	Brain_Cerebellum	COVID19_HGI_A2_ALL_leave_23andme_20210107	7_107607902_C_T	0.0216554	2.029e-07	2472	0.298729212993152	0.0689977189001299	0.424689759574743	0.0979813224243336	0.109601986107642	0.997792910715024
7_107107902_108107902	ENSG00000091137.7	SLC26A4	Brain_Cerebellum	COVID19_HGI_B1_ALL_eur_leave_23andme_20210107	7_107532072_G_A	0.471009	0.0007729	2655	0.752869800998091	0.186609436147711	0.0450678827155411	0.01116642615897	0.00428645397968712	0.0554388640252681
7_107107902_108107902	ENSG00000091137.7	SLC26A4	Artery_Tibial	COVID19_HGI_B1_ALL_leave_23andme_20210107	7_107462031_T_A	0.248734	0.002457	2525	0.782168173841363	0.170647428364272	0.036004091594513	0.00785176688219648	0.00332853931765549	0.0282981632844852
7_107107902_108107902	ENSG00000091137.7	SLC26A4	Cells_Transformed_fibroblasts	COVID19_HGI_B1_ALL_eur_leave_ukbb_23andme_20210107	7_107295835_G_A	8.31287e-05	0.08322	2658	0.607404766934362	0.316425158478464	0.0448107463429404	0.0233359612129176	0.00802336703131573	0.0488604707332225
7_107107902_108107902	ENSG00000091137.7	SLC26A4	Minor_Salivary_Gland	COVID19_HGI_A2_ALL_leave_23andme_20210107	7_107607902_C_T	0.292009	2.029e-07	2471	0.321300456342561	0.0731215204911021	0.456771729267483	0.103907157893688	0.0448991360051653	0.994094326553562
7_107107902_108107902	ENSG00000091137.7	SLC26A4	Artery_Tibial	COVID19_HGI_A2_ALL_eur_leave_ukbb_23andme_20210107	7_107607902_C_T	0.168494	6.593e-09	2892	0.0138336788997591	0.00357153664530156	0.718801016131136	0.185499540011939	0.0782942283118637	0.99951475659971
7_107107902_108107902	ENSG00000091137.7	SLC26A4	Lung	COVID19_HGI_B2_ALL_eur_leave_ukbb_23andme_20210107	7_107607902_C_T	0.729733	3.475e-05	2665	0.786661752081168	0.185431440576914	0.0210690900325827	0.00496452018103023	0.00187319712830521	0.227771574801347
7_107107902_108107902	ENSG00000091137.7	SLC26A4	Cells_EBV-transformed_lymphocytes	COVID19_HGI_A2_ALL_leave_UKBB_23andme_20210107	7_107607902_C_T	0.402523	5.721e-07	2476	0.451689454446377	0.122619104864621	0.312308307298781	0.0847529929543478	0.0286301404358738	0.979582484577507
7_107107902_108107902	ENSG00000091137.7	SLC26A4	Pancreas	COVID19_HGI_C2_ALL_leave_23andme_20210107	7_107440930_T_C	0.783606	0.0009027	2665	0.74186982733566	0.247413470316879	0.00740376706749858	0.00246831052361559	0.000844624756346819	0.0428723981518332
7_107107902_108107902	ENSG00000091137.7	SLC26A4	Pancreas	COVID19_HGI_B1_ALL_eur_leave_ukbb_23andme_20210107	7_107262878_T_C	0.512446	0.001114	2658	0.696990927527563	0.228879314200622	0.0514198856462769	0.016879537462582	0.00583033516295627	0.0298087554179481
7_107107902_108107902	ENSG00000091137.7	SLC26A4	Brain_Amygdala	COVID19_HGI_B1_ALL_eur_leave_23andme_20210107	7_107916960_T_C	0.0259335	0.0009081	2630	0.742131680228948	0.198152095650945	0.0436777885441999	0.01165776172487	0.00438067385103629	0.05546890633015
7_107107902_108107902	ENSG00000091137.7	SLC26A4	Esophagus_Muscularis	COVID19_HGI_B1_ALL_eur_leave_23andme_20210107	7_107916960_T_C	0.337282	0.0009081	2656	0.71989181172816	0.218215320886408	0.0431452882622167	0.0130726276065786	0.00567495151663661	0.0366804106470492
7_107107902_108107902	ENSG00000091137.7	SLC26A4	Colon_Transverse	COVID19_HGI_B1_ALL_leave_UKBB_23andme_20210107	7_107462031_T_A	0.748015	0.004466	2296	0.772636977103361	0.179539972602893	0.035973289283008	0.00835572713169449	0.00349403387904434	0.0153204095931342
7_107107902_108107902	ENSG00000091137.7	SLC26A4	Uterus	COVID19_HGI_A2_ALL_eur_leave_23andme_20210107	7_107607902_C_T	0.0277282	2.414e-09	2849	0.0065583344002662	0.00171079759069303	0.689204395058817	0.179661993473758	0.122864479476466	0.999917426580963
7_107107902_108107902	ENSG00000091137.7	SLC26A4	Pancreas	COVID19_HGI_B1_ALL_eur_leave_23andme_20210107	7_107532072_G_A	0.260121	0.0007729	2656	0.706681511465028	0.231798246981949	0.0423535551106547	0.0138870887023028	0.00527959774006564	0.0449349510028241
7_107107902_108107902	ENSG00000091137.7	SLC26A4	Nerve_Tibial	COVID19_HGI_B2_ALL_leave_UKBB_23andme_20210107	7_107377681_A_G	3.82819e-10	0.9972	2250	0.00116899327992127	0.977276178445041	2.42595201272539e-05	0.0202796621902755	0.00125090656463492	0.250765616162265
7_107107902_108107902	ENSG00000091137.7	SLC26A4	Artery_Coronary	COVID19_HGI_A2_ALL_leave_UKBB_23andme_20210107	7_107607902_C_T	0.939582	5.721e-07	2477	0.430137854857587	0.147710031433903	0.297419580670829	0.102111741748114	0.0226207912895677	0.970559847992008
7_107107902_108107902	ENSG00000091137.7	SLC26A4	Testis	COVID19_HGI_B2_ALL_eur_leave_ukbb_23andme_20210107	7_107607902_C_T	0.479268	3.475e-05	2665	0.760417342275973	0.21158965587888	0.0203661883959202	0.00566502468653162	0.00196178876269502	0.26258802911438
7_107107902_108107902	ENSG00000091137.7	SLC26A4	Lung	COVID19_HGI_B2_ALL_leave_23andme_20210107	7_107607902_C_T	0.729733	0.0004541	2500	0.807940819586595	0.177015241778838	0.011233609436824	0.00245986952364834	0.00135045967409534	0.0234151440149722
7_107107902_108107902	ENSG00000091137.7	SLC26A4	Artery_Aorta	COVID19_HGI_B2_ALL_leave_UKBB_23andme_20210107	7_107607902_C_T	0.764675	0.0001896	2250	0.822920238498139	0.154778368082347	0.0170776431583206	0.00321002264611848	0.00201372761507534	0.0451532535844724
7_107107902_108107902	ENSG00000091137.7	SLC26A4	Small_Intestine_Terminal_Ileum	COVID19_HGI_B1_ALL_eur_leave_ukbb_23andme_20210107	7_107262878_T_C	0.567629	0.001114	2654	0.736523103725254	0.190108038962498	0.0541184214606094	0.0139635172147094	0.00528691863692883	0.035062038785235
7_107107902_108107902	ENSG00000091137.7	SLC26A4	Skin_Sun_Exposed_Lower_leg	COVID19_HGI_C2_ALL_eur_leave_23andme_20210107	7_107312196_G_A	0.493314	0.004425	2801	0.788758555817814	0.201979534580317	0.00686605405943306	0.00175757072997242	0.000638284812463143	0.0219761710782606
7_107107902_108107902	ENSG00000091137.7	SLC26A4	Brain_Spinal_cord_cervical_c-1	COVID19_HGI_A2_ALL_leave_23andme_20210107	7_107607902_C_T	0.26091	2.029e-07	2457	0.318709846848803	0.0753344059038712	0.453075388892106	0.107048962157654	0.0458313961975662	0.994194378109675
7_107107902_108107902	ENSG00000091137.7	SLC26A4	Adrenal_Gland	COVID19_HGI_C2_ALL_eur_leave_23andme_20210107	7_107312196_G_A	0.142191	0.004425	2801	0.764963960760252	0.225704992737068	0.0066589247994301	0.00196402835253146	0.000708093350718837	0.0204028733895275
7_107107902_108107902	ENSG00000091137.7	SLC26A4	Artery_Tibial	COVID19_HGI_A2_ALL_leave_UKBB_23andme_20210107	7_107607902_C_T	0.168494	5.721e-07	2477	0.469167353919424	0.101170020844576	0.324406596841743	0.0699188527107542	0.0353371756835032	0.981745165960051
7_107107902_108107902	ENSG00000091137.7	SLC26A4	Muscle_Skeletal	COVID19_HGI_C2_ALL_leave_UKBB_23andme_20210107	7_107440930_T_C	0.318012	0.0009367	2580	0.57451954237221	0.415611013625799	0.00520778056150257	0.00376644566147096	0.000895217779017639	0.0347811453805832
7_107107902_108107902	ENSG00000091137.7	SLC26A4	Cells_EBV-transformed_lymphocytes	COVID19_HGI_C2_ALL_eur_leave_23andme_20210107	7_107129459_T_A	0.590138	0.002993	2788	0.760750113969061	0.230296010328707	0.00637955001399218	0.00193058819917101	0.000643737489068914	0.0213358110600971
7_107107902_108107902	ENSG00000091137.7	SLC26A4	Colon_Transverse	COVID19_HGI_A2_ALL_eur_leave_ukbb_23andme_20210107	7_107607902_C_T	0.599579	6.593e-09	2892	0.0138088248765989	0.00408644413083758	0.717509595589144	0.212280226195265	0.0523149092081545	0.999312917879069
7_107107902_108107902	ENSG00000091137.7	SLC26A4	Lung	COVID19_HGI_C2_ALL_eur_leave_ukbb_23andme_20210107	7_107312196_G_A	0.306521	0.007145	2801	0.79383893948276	0.197998087607494	0.00607632372302567	0.00151497564595333	0.000571673540766755	0.0184435939917621
7_107107902_108107902	ENSG00000091137.7	SLC26A4	Cells_Transformed_fibroblasts	COVID19_HGI_B1_ALL_eur_leave_23andme_20210107	7_107295835_G_A	8.31287e-05	0.01256	2656	0.612956588830298	0.318486443133996	0.0367363377197221	0.019075107919967	0.0127455223960176	0.123081840264353
7_107107902_108107902	ENSG00000091137.7	SLC26A4	Prostate	COVID19_HGI_B2_ALL_eur_leave_23andme_20210107	7_107607902_C_T	0.881306	6.456e-05	2649	0.722491492893116	0.25939954385474	0.0123444583981817	0.004430755637469	0.00133374921649279	0.184712827244889
7_107107902_108107902	ENSG00000091137.7	SLC26A4	Brain_Cerebellar_Hemisphere	COVID19_HGI_A2_ALL_leave_23andme_20210107	7_107607902_C_T	0.944421	2.029e-07	2459	0.325390761877397	0.0728902574736054	0.462575741474133	0.103585284575028	0.0355579545998367	0.992312997666253
7_107107902_108107902	ENSG00000091137.7	SLC26A4	Spleen	COVID19_HGI_C2_ALL_eur_leave_23andme_20210107	7_107312196_G_A	0.0165946	0.004425	2796	0.771651437932886	0.219118566084763	0.00669193903627704	0.00189960823505555	0.000638448711018364	0.0264856687437419
7_107107902_108107902	ENSG00000091137.7	SLC26A4	Brain_Cerebellum	COVID19_HGI_C2_ALL_eur_leave_ukbb_23andme_20210107	7_107312196_G_A	0.742601	0.007145	2801	0.785520899501138	0.20631122441882	0.00601265450606544	0.00157860238666917	0.000576619187307612	0.0169069778748098
7_107107902_108107902	ENSG00000091137.7	SLC26A4	Testis	COVID19_HGI_B2_ALL_leave_23andme_20210107	7_107607902_C_T	0.479268	0.0004541	2500	0.781005677643733	0.204093100005303	0.0108591032138727	0.00283650491931283	0.00120561421777793	0.031668311889497
7_107107902_108107902	ENSG00000091137.7	SLC26A4	Brain_Anterior_cingulate_cortex_BA24	COVID19_HGI_B1_ALL_eur_leave_ukbb_23andme_20210107	7_107262878_T_C	0.850445	0.001114	2639	0.740261986216232	0.187612762218217	0.0534408570458651	0.0135389605614494	0.00514543395823674	0.0361436310460041
7_107107902_108107902	ENSG00000091137.7	SLC26A4	Artery_Tibial	COVID19_HGI_C2_ALL_eur_leave_23andme_20210107	7_107129459_T_A	0.0320583	0.002993	2801	0.793258422866179	0.197475629038171	0.00690522489338021	0.00171836066366731	0.000642362538602811	0.0397714616541616
7_107107902_108107902	ENSG00000091137.7	SLC26A4	Brain_Hippocampus	COVID19_HGI_B2_ALL_eur_leave_ukbb_23andme_20210107	7_107607902_C_T	0.660548	3.475e-05	2643	0.786217952417373	0.186042738885898	0.0208906029210304	0.00494143569538662	0.0019072700803122	0.306753841506385
7_107107902_108107902	ENSG00000091137.7	SLC26A4	Colon_Transverse	COVID19_HGI_B1_ALL_leave_23andme_20210107	7_107462031_T_A	0.748015	0.002457	2525	0.757303353636876	0.195399992569974	0.0348595356101819	0.00899103805428122	0.0034460801286869	0.0248352282722432
7_107107902_108107902	ENSG00000091137.7	SLC26A4	Artery_Tibial	COVID19_HGI_B1_ALL_leave_UKBB_23andme_20210107	7_107368974_C_A	0.098892	0.003221	2296	0.797981106652246	0.154400826442038	0.0371532893747795	0.00718548562581629	0.00327929190511954	0.0225733031293936
7_107107902_108107902	ENSG00000091137.7	SLC26A4	Brain_Hypothalamus	COVID19_HGI_B2_ALL_leave_23andme_20210107	7_107607902_C_T	0.568612	0.0004541	2486	0.78936823119152	0.19610876329879	0.010773513667128	0.0026754720561228	0.0010740197864388	0.0389278788838318
7_107107902_108107902	ENSG00000091137.7	SLC26A4	Breast_Mammary_Tissue	COVID19_HGI_B2_ALL_leave_UKBB_23andme_20210107	7_107607902_C_T	0.341827	0.0001896	2250	0.810428309212626	0.167640880343783	0.0168184045338261	0.00347733044187408	0.00163507546789111	0.0688087334259767
7_107107902_108107902	ENSG00000091137.7	SLC26A4	Cells_Transformed_fibroblasts	COVID19_HGI_A2_ALL_leave_23andme_20210107	7_107607902_C_T	0.549717	2.029e-07	2472	0.265022331977663	0.137092575506132	0.376770217153524	0.194872047660265	0.0262428277024167	0.986236627270337
7_107107902_108107902	ENSG00000091137.7	SLC26A4	Colon_Sigmoid	COVID19_HGI_C2_ALL_eur_leave_ukbb_23andme_20210107	7_107312196_G_A	0.622333	0.007145	2801	0.784676939913726	0.207139140275556	0.00600619454119448	0.00158492336443918	0.000592801905083929	0.0173161204818479
7_107107902_108107902	ENSG00000091137.7	SLC26A4	Brain_Cerebellum	COVID19_HGI_A2_ALL_eur_leave_23andme_20210107	7_107607902_C_T	0.0216554	2.414e-09	2872	0.00617757281346052	0.0016647782496944	0.649191970812935	0.174780894007916	0.168184784115994	0.999942313180142
7_107107902_108107902	ENSG00000091137.7	SLC26A4	Lung	COVID19_HGI_C2_ALL_leave_UKBB_23andme_20210107	7_107440930_T_C	0.18097	0.0009367	2580	0.806614264087561	0.183678160757971	0.0073116226261011	0.00166423437023331	0.000731718158134559	0.0672787472473605
7_107107902_108107902	ENSG00000091137.7	SLC26A4	Skin_Sun_Exposed_Lower_leg	COVID19_HGI_B2_ALL_leave_UKBB_23andme_20210107	7_107607902_C_T	0.996042	0.0001896	2250	0.81147148657577	0.16670483308281	0.0168400530605304	0.0034580145942128	0.00152561268667699	0.04957451132329
7_107107902_108107902	ENSG00000091137.7	SLC26A4	Breast_Mammary_Tissue	COVID19_HGI_A2_ALL_eur_leave_ukbb_23andme_20210107	7_107607902_C_T	0.341827	6.593e-09	2892	0.0139737788602074	0.00376802488134392	0.726080641071102	0.195726955855836	0.0604505993315111	0.999383459065231
7_107107902_108107902	ENSG00000091137.7	SLC26A4	Muscle_Skeletal	COVID19_HGI_B2_ALL_leave_23andme_20210107	7_107389979_C_T	4.09285e-05	0.5166	2500	0.574699265926969	0.410454280608137	0.00799061879353535	0.00570580643223982	0.00115002823911927	0.0280138591326279
7_107107902_108107902	ENSG00000091137.7	SLC26A4	Artery_Coronary	COVID19_HGI_B2_ALL_eur_leave_23andme_20210107	7_107607902_C_T	0.939582	6.456e-05	2662	0.723484316557435	0.258350959720233	0.0124356579829686	0.00443939287010537	0.00128967286925854	0.182725742348722
7_107107902_108107902	ENSG00000091137.7	SLC26A4	Vagina	COVID19_HGI_C2_ALL_leave_23andme_20210107	7_107440930_T_C	0.703999	0.0009027	2662	0.793530547297408	0.195851973811637	0.00791127795571011	0.00195183511958647	0.000754365815658619	0.0547389905383972
7_107107902_108107902	ENSG00000091137.7	SLC26A4	Brain_Caudate_basal_ganglia	COVID19_HGI_C2_ALL_leave_23andme_20210107	7_107440930_T_C	0.333515	0.0009027	2665	0.808850435473434	0.180527841990597	0.00807222506702725	0.00180089643431715	0.000748601034624228	0.0578152933062178
7_107107902_108107902	ENSG00000091137.7	SLC26A4	Adipose_Subcutaneous	COVID19_HGI_A2_ALL_leave_23andme_20210107	7_107607902_C_T	0.555661	2.029e-07	2472	0.207469947175363	0.197647482519897	0.294950604602935	0.280967488072133	0.0189644776296726	0.977668075947552
7_107107902_108107902	ENSG00000091137.7	SLC26A4	Cells_EBV-transformed_lymphocytes	COVID19_HGI_B1_ALL_eur_leave_23andme_20210107	7_107532072_G_A	0.400327	0.0007729	2642	0.73045798635617	0.209342548330705	0.0433926472881457	0.0124315588147402	0.00437525921023889	0.0537649120520856
7_107107902_108107902	ENSG00000091137.7	SLC26A4	Testis	COVID19_HGI_C2_ALL_leave_23andme_20210107	7_107440930_T_C	0.146029	0.0009027	2665	0.773586689003011	0.215664923328735	0.00772029733634707	0.00215143200570233	0.000876658326204633	0.0519609451989298
7_107107902_108107902	ENSG00000091137.7	SLC26A4	Pituitary	COVID19_HGI_B1_ALL_leave_23andme_20210107	7_107283711_A_G	0.00188414	0.01364	2525	0.683987427054237	0.267196953299459	0.0314847200343269	0.012294343426411	0.00503655618556604	0.0262444657263854
7_107107902_108107902	ENSG00000091137.7	SLC26A4	Nerve_Tibial	COVID19_HGI_B1_ALL_leave_23andme_20210107	7_107377681_A_G	3.82819e-10	0.9759	2525	0.00113394234097989	0.948102173923895	5.21966570271327e-05	0.0436351460045808	0.00707654107351718	0.255809129179685
7_107107902_108107902	ENSG00000091137.7	SLC26A4	Adipose_Visceral_Omentum	COVID19_HGI_A2_ALL_eur_leave_23andme_20210107	7_107607902_C_T	0.812235	2.414e-09	2873	0.00679901374168704	0.00219649328458269	0.714498316866277	0.230780510972681	0.0457256651347728	0.999749403883786
7_107107902_108107902	ENSG00000091137.7	SLC26A4	Brain_Hippocampus	COVID19_HGI_C2_ALL_leave_23andme_20210107	7_107312196_G_A	0.247018	0.002529	2642	0.802911197420823	0.18919933771418	0.00593814284092258	0.00139872131197429	0.000552600712100288	0.0438958143362537
7_107107902_108107902	ENSG00000091137.7	SLC26A4	Pituitary	COVID19_HGI_A2_ALL_eur_leave_ukbb_23andme_20210107	7_107607902_C_T	0.612658	6.593e-09	2891	0.0125171548780413	0.00543823104310408	0.650393863535932	0.282522441139692	0.0491283094032311	0.999247408450834
7_107107902_108107902	ENSG00000091137.7	SLC26A4	Ovary	COVID19_HGI_A2_ALL_eur_leave_23andme_20210107	7_107607902_C_T	0.621669	2.414e-09	2864	0.0066142539851864	0.00227132283512218	0.695081407308437	0.23863229523364	0.0574007206376142	0.99977658462571
7_107107902_108107902	ENSG00000091137.7	SLC26A4	Pancreas	COVID19_HGI_A2_ALL_eur_leave_23andme_20210107	7_107607902_C_T	0.975203	2.414e-09	2873	0.00661279047522667	0.00234614443404087	0.69492838871163	0.246503245576583	0.0496094308025196	0.999734284232881
7_107107902_108107902	ENSG00000091137.7	SLC26A4	Artery_Coronary	COVID19_HGI_A2_ALL_eur_leave_ukbb_23andme_20210107	7_107607902_C_T	0.939582	6.593e-09	2886	0.0129505857825596	0.00497691940219628	0.672913842816943	0.258550664306277	0.0506079876920241	0.999243283205167
7_107107902_108107902	ENSG00000091137.7	SLC26A4	Vagina	COVID19_HGI_B2_ALL_eur_leave_23andme_20210107	7_107607902_C_T	0.53802	6.456e-05	2660	0.787162940909561	0.19472745696831	0.0135188863273036	0.00334303877085892	0.00124767702396685	0.240008726223644
7_107107902_108107902	ENSG00000091137.7	SLC26A4	Skin_Sun_Exposed_Lower_leg	COVID19_HGI_B1_ALL_eur_leave_ukbb_23andme_20210107	7_107368974_C_A	0.248686	0.0006745	2658	0.746368585587196	0.1803144832741	0.0550626784440452	0.0132975839298789	0.00495666876478048	0.0376884125132406
7_107107902_108107902	ENSG00000091137.7	SLC26A4	Brain_Substantia_nigra	COVID19_HGI_A2_ALL_eur_leave_ukbb_23andme_20210107	7_107607902_C_T	0.351725	6.593e-09	2866	0.01363272969013	0.00398336230723507	0.708356820674793	0.206908441178211	0.0671186461496311	0.999452586773877
7_107107902_108107902	ENSG00000091137.7	SLC26A4	Stomach	COVID19_HGI_A2_ALL_eur_leave_ukbb_23andme_20210107	7_107607902_C_T	0.472719	6.593e-09	2892	0.0135251652430626	0.00432279376802862	0.702770578275041	0.224558497576691	0.0548229651371765	0.999308711967005
7_107107902_108107902	ENSG00000091137.7	SLC26A4	Brain_Putamen_basal_ganglia	COVID19_HGI_B2_ALL_eur_leave_ukbb_23andme_20210107	7_107607902_C_T	0.712585	3.475e-05	2648	0.770168731964611	0.202033645290149	0.0205591363158791	0.00539130510014382	0.0018471813292165	0.292795326839678
7_107107902_108107902	ENSG00000091137.7	SLC26A4	Skin_Sun_Exposed_Lower_leg	COVID19_HGI_A2_ALL_eur_leave_23andme_20210107	7_107607902_C_T	0.996042	2.414e-09	2873	0.0071460285333102	0.00188478847894834	0.750965589026978	0.19802766284614	0.0419759311146239	0.999730576300256
7_107107902_108107902	ENSG00000091137.7	SLC26A4	Brain_Substantia_nigra	COVID19_HGI_B1_ALL_leave_UKBB_23andme_20210107	7_107462031_T_A	0.287472	0.004466	2282	0.773233308876828	0.179255333721493	0.0357353447250003	0.00828087527291561	0.00349513740376332	0.016019411667117
7_107107902_108107902	ENSG00000091137.7	SLC26A4	Stomach	COVID19_HGI_C2_ALL_eur_leave_ukbb_23andme_20210107	7_107292051_G_C	0.000302178	0.168	2801	0.756741334564408	0.234987261013556	0.00579236554760574	0.00179799447741077	0.000681044397019994	0.017160286324661
7_107107902_108107902	ENSG00000091137.7	SLC26A4	Brain_Frontal_Cortex_BA9	COVID19_HGI_B1_ALL_eur_leave_23andme_20210107	7_107532072_G_A	0.754504	0.0007729	2641	0.757333993118516	0.182201059023078	0.0452090176291886	0.0108720999460659	0.00438383028315179	0.055369519358099
7_107107902_108107902	ENSG00000091137.7	SLC26A4	Breast_Mammary_Tissue	COVID19_HGI_C2_ALL_leave_23andme_20210107	7_107440930_T_C	0.301919	0.0009027	2665	0.793455192005363	0.19593142296328	0.00791858248394177	0.00195463065378537	0.000740171893629266	0.0569936597743724
7_107107902_108107902	ENSG00000091137.7	SLC26A4	Skin_Sun_Exposed_Lower_leg	COVID19_HGI_C2_ALL_eur_leave_ukbb_23andme_20210107	7_107312196_G_A	0.493314	0.007145	2801	0.789629579309363	0.202202579919267	0.00604410379300179	0.00154715340561243	0.00057658357275565	0.0174307818887199
7_107107902_108107902	ENSG00000091137.7	SLC26A4	Small_Intestine_Terminal_Ileum	COVID19_HGI_A2_ALL_eur_leave_ukbb_23andme_20210107	7_107607902_C_T	0.699834	6.593e-09	2888	0.0138926939341333	0.00390214638301345	0.721866903355263	0.202698596048918	0.0576396602786724	0.999362445412227
7_107107902_108107902	ENSG00000091137.7	SLC26A4	Skin_Sun_Exposed_Lower_leg	COVID19_HGI_A2_ALL_leave_UKBB_23andme_20210107	7_107607902_C_T	0.996042	5.721e-07	2477	0.47347439538359	0.106800675566112	0.327384708281454	0.0738290048385472	0.0185112159302979	0.970431117306296
7_107107902_108107902	ENSG00000091137.7	SLC26A4	Breast_Mammary_Tissue	COVID19_HGI_A2_ALL_eur_leave_23andme_20210107	7_107607902_C_T	0.341827	2.414e-09	2873	0.00698109566835255	0.00186986925860085	0.733633037735659	0.196440724663208	0.0610752726741788	0.999802081682497
7_107107902_108107902	ENSG00000091137.7	SLC26A4	Pancreas	COVID19_HGI_B1_ALL_leave_UKBB_23andme_20210107	7_107549512_T_C	0.374989	0.004485	2296	0.738224047378108	0.213616487852994	0.0343710539347549	0.00994194689164513	0.00384646394249816	0.0133128691735552
7_107107902_108107902	ENSG00000091137.7	SLC26A4	Lung	COVID19_HGI_A2_ALL_leave_UKBB_23andme_20210107	7_107607902_C_T	0.729733	5.721e-07	2477	0.476246302685462	0.103076214584574	0.329301348488938	0.0712521068927376	0.0201240273482887	0.972378224499152
7_107107902_108107902	ENSG00000091137.7	SLC26A4	Brain_Frontal_Cortex_BA9	COVID19_HGI_B1_ALL_eur_leave_ukbb_23andme_20210107	7_107262878_T_C	0.592066	0.001114	2643	0.747164147871043	0.179868712717855	0.0547067178170349	0.0131647371277839	0.00509568446628403	0.0368708303245643
7_107107902_108107902	ENSG00000091137.7	SLC26A4	Brain_Cortex	COVID19_HGI_B2_ALL_eur_leave_23andme_20210107	7_107607902_C_T	0.291415	6.456e-05	2663	0.797401128944207	0.184349950554788	0.0137944226750274	0.00318784488172362	0.00126665294425434	0.255727587225859
7_107107902_108107902	ENSG00000091137.7	SLC26A4	Vagina	COVID19_HGI_A2_ALL_leave_23andme_20210107	7_107607902_C_T	0.53802	2.029e-07	2472	0.322969139003242	0.0733305119071341	0.459150561871874	0.104210320049173	0.0403394671685772	0.993391597399992
7_107107902_108107902	ENSG00000091137.7	SLC26A4	Skin_Sun_Exposed_Lower_leg	COVID19_HGI_A2_ALL_eur_leave_ukbb_23andme_20210107	7_107607902_C_T	0.996042	6.593e-09	2892	0.0143013672844383	0.00379703729055164	0.7431022080683	0.197253351620438	0.0415460357362725	0.999147434887374
7_107107902_108107902	ENSG00000091137.7	SLC26A4	Adrenal_Gland	COVID19_HGI_B2_ALL_leave_UKBB_23andme_20210107	7_107607902_C_T	0.443041	0.0001896	2250	0.791018122146755	0.186873116979322	0.0164155948411733	0.00387626539501744	0.00181690063773206	0.0613589323999801
7_107107902_108107902	ENSG00000091137.7	SLC26A4	Thyroid	COVID19_HGI_B2_ALL_eur_leave_ukbb_23andme_20210107	7_107607902_C_T	0.925286	3.475e-05	2665	0.737206795101237	0.235068278649007	0.0197445424256715	0.00629412603199766	0.00168625779208721	0.220970349013034
7_107107902_108107902	ENSG00000091137.7	SLC26A4	Cells_Transformed_fibroblasts	COVID19_HGI_B2_ALL_leave_23andme_20210107	7_107607902_C_T	0.549717	0.0004541	2500	0.652564832190212	0.332559376143388	0.0090732616539691	0.00462272587754636	0.00117980413488447	0.0247201248802766
7_107107902_108107902	ENSG00000091137.7	SLC26A4	Nerve_Tibial	COVID19_HGI_A2_ALL_eur_leave_23andme_20210107	7_107607902_C_T	0.770173	2.414e-09	2873	1.12114281459941e-05	0.00941407379977097	0.00117819243265602	0.989311032319585	8.54900198424544e-05	0.841224253963643
7_107107902_108107902	ENSG00000091137.7	SLC26A4	Lung	COVID19_HGI_A2_ALL_eur_leave_ukbb_23andme_20210107	7_107607902_C_T	0.729733	6.593e-09	2892	0.0143368816498711	0.00369445095376431	0.744947542353223	0.191919387163093	0.0451017378800488	0.999213689195409
7_107107902_108107902	ENSG00000091137.7	SLC26A4	Brain_Hypothalamus	COVID19_HGI_A2_ALL_leave_23andme_20210107	7_107607902_C_T	0.568612	2.029e-07	2458	0.319161080518782	0.0784427303511997	0.453709135973149	0.111474452145728	0.0372126010111405	0.99262602041612
7_107107902_108107902	ENSG00000091137.7	SLC26A4	Skin_Not_Sun_Exposed_Suprapubic	COVID19_HGI_A2_ALL_eur_leave_23andme_20210107	7_107607902_C_T	0.752753	2.414e-09	2873	0.00674205919928463	0.00227029741225048	0.708513048086056	0.238538267130698	0.0439363281717104	0.999718728245067
7_107107902_108107902	ENSG00000091137.7	SLC26A4	Small_Intestine_Terminal_Ileum	COVID19_HGI_C2_ALL_eur_leave_23andme_20210107	7_107312196_G_A	0.515045	0.004425	2798	0.77878190617649	0.211954077724462	0.00677291331465909	0.00184267456597423	0.000648428218414374	0.0222157162365689
7_107107902_108107902	ENSG00000091137.7	SLC26A4	Adipose_Visceral_Omentum	COVID19_HGI_A2_ALL_leave_23andme_20210107	7_107607902_C_T	0.812235	2.029e-07	2472	0.313674300550516	0.0874481767464995	0.445936512036497	0.124292454108992	0.0286485565574961	0.989962691205148
7_107107902_108107902	ENSG00000091137.7	SLC26A4	Brain_Anterior_cingulate_cortex_BA24	COVID19_HGI_C2_ALL_leave_UKBB_23andme_20210107	7_107345251_T_C	0.399062	0.01317	2565	0.79741054276572	0.195487724274945	0.00530011747119236	0.00129883783457318	0.000502777653568601	0.0114239736128174
7_107107902_108107902	ENSG00000091137.7	SLC26A4	Vagina	COVID19_HGI_C2_ALL_eur_leave_23andme_20210107	7_107129459_T_A	0.242542	0.002993	2793	0.786451500050704	0.204312086822794	0.00681990455389268	0.00177109630511528	0.000645412267493616	0.0231346134709704
7_107107902_108107902	ENSG00000091137.7	SLC26A4	Adipose_Subcutaneous	COVID19_HGI_B1_ALL_eur_leave_ukbb_23andme_20210107	7_107131528_A_T	2.77898e-05	0.1514	2658	0.472711758142267	0.44756390931741	0.0348738894400668	0.0330067856066466	0.0118436574936099	0.050251369104901
7_107107902_108107902	ENSG00000091137.7	SLC26A4	Artery_Coronary	COVID19_HGI_B2_ALL_leave_UKBB_23andme_20210107	7_107607902_C_T	0.939582	0.0001896	2250	0.743562083471671	0.234493350088321	0.0154307639228335	0.00486467152617989	0.00164913099099491	0.0565341461824657
7_107107902_108107902	ENSG00000091137.7	SLC26A4	Brain_Hypothalamus	COVID19_HGI_B2_ALL_eur_leave_ukbb_23andme_20210107	7_107607902_C_T	0.568612	3.475e-05	2650	0.768386431422165	0.203728073271561	0.0205269620827889	0.00544054984821421	0.00191798337527067	0.294052108190908
7_107107902_108107902	ENSG00000091137.7	SLC26A4	Brain_Amygdala	COVID19_HGI_B2_ALL_leave_23andme_20210107	7_107607902_C_T	0.892565	0.0004541	2486	0.786426966157731	0.199081595258921	0.0107337760314759	0.00271618128378853	0.00104148126808349	0.0395995408512602
7_107107902_108107902	ENSG00000091137.7	SLC26A4	Esophagus_Gastroesophageal_Junction	COVID19_HGI_C2_ALL_leave_UKBB_23andme_20210107	7_107440930_T_C	0.849607	0.0009367	2580	0.725105426743713	0.265056930067295	0.00657277893602004	0.00240176766928454	0.000863096583687165	0.0436615137944629
7_107107902_108107902	ENSG00000091137.7	SLC26A4	Brain_Hypothalamus	COVID19_HGI_A2_ALL_leave_UKBB_23andme_20210107	7_107607902_C_T	0.568612	5.721e-07	2463	0.461984358662165	0.113744720631424	0.31937829658393	0.0786075353849218	0.0262850887375588	0.977306543853562
7_107107902_108107902	ENSG00000091137.7	SLC26A4	Brain_Cortex	COVID19_HGI_B1_ALL_leave_23andme_20210107	7_107930993_A_C	0.051789	0.002889	2523	0.783139611747917	0.169827823911151	0.0360048678740775	0.00780461637731657	0.00322308008953848	0.0297207523597659
7_107107902_108107902	ENSG00000091137.7	SLC26A4	Stomach	COVID19_HGI_B1_ALL_leave_UKBB_23andme_20210107	7_107410279_T_C	0.00697429	0.00718	2296	0.759711505300964	0.191928161442683	0.0353714908316703	0.00893194730573854	0.00405689511894492	0.0375529068984661
7_107107902_108107902	ENSG00000091137.7	SLC26A4	Esophagus_Mucosa	COVID19_HGI_B1_ALL_eur_leave_ukbb_23andme_20210107	7_107262878_T_C	0.573172	0.001114	2658	0.742277877987324	0.184066107766082	0.0547608901298932	0.0135739922262636	0.00532113189043725	0.0339754717827376
7_107107902_108107902	ENSG00000091137.7	SLC26A4	Heart_Left_Ventricle	COVID19_HGI_B2_ALL_eur_leave_ukbb_23andme_20210107	7_107607902_C_T	0.117611	3.475e-05	2665	0.426516598410207	0.545595278760704	0.0114233551949382	0.0146107746484221	0.00185399298572869	0.27180417715064
7_107107902_108107902	ENSG00000091137.7	SLC26A4	Adrenal_Gland	COVID19_HGI_A2_ALL_leave_UKBB_23andme_20210107	7_107607902_C_T	0.443041	5.721e-07	2477	0.456203032945606	0.119179927241319	0.31544239417004	0.0823803772562606	0.0267942683867746	0.976815398383437
7_107107902_108107902	ENSG00000091137.7	SLC26A4	Stomach	COVID19_HGI_C2_ALL_leave_UKBB_23andme_20210107	7_107292051_G_C	0.000302178	0.00888	2580	0.768691678117037	0.221207826068334	0.00696787016601288	0.00200402828885207	0.00112859735976383	0.118344755427587
7_107107902_108107902	ENSG00000091137.7	SLC26A4	Brain_Frontal_Cortex_BA9	COVID19_HGI_A2_ALL_eur_leave_ukbb_23andme_20210107	7_107607902_C_T	0.0250722	6.593e-09	2876	0.0128572509074733	0.00336906024762079	0.668064251070909	0.17491596845724	0.140793469316757	0.999755180555121
7_107107902_108107902	ENSG00000091137.7	SLC26A4	Heart_Left_Ventricle	COVID19_HGI_B1_ALL_eur_leave_23andme_20210107	7_107377681_A_G	9.46521e-06	0.5412	2656	0.420182051830932	0.517018935556156	0.025182778097358	0.0309798683393645	0.00663636617618908	0.0430074018840357
7_107107902_108107902	ENSG00000091137.7	SLC26A4	Pituitary	COVID19_HGI_B2_ALL_leave_23andme_20210107	7_107607902_C_T	0.612658	0.0004541	2500	0.708270182849935	0.276895263986099	0.0098477888689362	0.00384881389646776	0.00113795039856257	0.0303932261988236
7_107107902_108107902	ENSG00000091137.7	SLC26A4	Brain_Cortex	COVID19_HGI_B2_ALL_leave_23andme_20210107	7_107607902_C_T	0.291415	0.0004541	2500	0.811816119531884	0.173456798283413	0.0112874916086125	0.0024107145076547	0.00102887606843617	0.0478415943235468
7_107107902_108107902	ENSG00000091137.7	SLC26A4	Esophagus_Muscularis	COVID19_HGI_A2_ALL_eur_leave_23andme_20210107	7_107607902_C_T	0.241969	2.414e-09	2873	0.00663486685260496	0.00217705103462853	0.697248362619401	0.228717857430274	0.065221862063092	0.999826099333497
7_107107902_108107902	ENSG00000091137.7	SLC26A4	Heart_Left_Ventricle	COVID19_HGI_B1_ALL_leave_UKBB_23andme_20210107	7_107377681_A_G	9.46521e-06	0.3828	2296	0.432223604604218	0.51615913940001	0.0201239459463406	0.0240244407958996	0.00746886925353102	0.0500967838364465
7_107107902_108107902	ENSG00000091137.7	SLC26A4	Brain_Substantia_nigra	COVID19_HGI_B1_ALL_eur_leave_23andme_20210107	7_107532072_G_A	0.634646	0.0007729	2634	0.740957571047525	0.199017549669501	0.0437152239358578	0.0117371210402229	0.00457253430689412	0.0517141102440188
7_107107902_108107902	ENSG00000091137.7	SLC26A4	Brain_Hippocampus	COVID19_HGI_A2_ALL_eur_leave_23andme_20210107	7_107607902_C_T	0.660548	2.414e-09	2845	0.00704555731732166	0.00180155916386596	0.740404080153792	0.189260902861321	0.0614879005036995	0.999824734434982
7_107107902_108107902	ENSG00000091137.7	SLC26A4	Minor_Salivary_Gland	COVID19_HGI_B2_ALL_eur_leave_ukbb_23andme_20210107	7_107607902_C_T	0.292009	3.475e-05	2652	0.780081066928174	0.192029190500576	0.0207716549552142	0.00511126185298355	0.0020068257630517	0.342458539182282
7_107107902_108107902	ENSG00000091137.7	SLC26A4	Colon_Sigmoid	COVID19_HGI_A2_ALL_leave_23andme_20210107	7_107607902_C_T	0.819397	2.029e-07	2472	0.324544611341973	0.0752107693995603	0.461390339368184	0.106891773722009	0.0319625061682742	0.991816930046957
7_107107902_108107902	ENSG00000091137.7	SLC26A4	Brain_Nucleus_accumbens_basal_ganglia	COVID19_HGI_B2_ALL_leave_UKBB_23andme_20210107	7_107607902_C_T	0.661442	0.0001896	2250	0.801529070818135	0.176554623192445	0.0166337231873577	0.00366232761214541	0.00162025518991728	0.0640484375306571
7_107107902_108107902	ENSG00000091137.7	SLC26A4	Cells_Transformed_fibroblasts	COVID19_HGI_C2_ALL_leave_UKBB_23andme_20210107	7_107289561_G_A	0.00346372	0.003843	2580	0.651047224622371	0.338806053919912	0.00590147215359994	0.00306996059369686	0.00117528871042061	0.0456855166275334
7_107107902_108107902	ENSG00000091137.7	SLC26A4	Adrenal_Gland	COVID19_HGI_C2_ALL_eur_leave_ukbb_23andme_20210107	7_107312196_G_A	0.142191	0.007145	2801	0.765828829422029	0.225960174922162	0.00586192444405169	0.00172895890309359	0.000620112308663604	0.0166930427353222
7_107107902_108107902	ENSG00000091137.7	SLC26A4	Artery_Coronary	COVID19_HGI_C2_ALL_leave_UKBB_23andme_20210107	7_107440930_T_C	0.818283	0.0009367	2579	0.732160561189376	0.258136743118271	0.0066333403011403	0.00233797539020515	0.000731380001007362	0.0526649974566721
7_107107902_108107902	ENSG00000091137.7	SLC26A4	Pituitary	COVID19_HGI_B2_ALL_eur_leave_23andme_20210107	7_107607902_C_T	0.612658	6.456e-05	2665	0.697999370915617	0.283038202284885	0.0120870949953367	0.00489933162397857	0.00197600018018253	0.115562401796092
7_107107902_108107902	ENSG00000091137.7	SLC26A4	Brain_Cerebellar_Hemisphere	COVID19_HGI_B1_ALL_leave_23andme_20210107	7_107532072_G_A	0.335403	0.002329	2512	0.774485890414032	0.178427217817542	0.0355146675168007	0.00817852852541353	0.00339369572621189	0.0267238308199331
7_107107902_108107902	ENSG00000091137.7	SLC26A4	Artery_Tibial	COVID19_HGI_B2_ALL_leave_23andme_20210107	7_107607902_C_T	0.168494	0.0004541	2500	0.811656073573512	0.173594947987363	0.0112852663295516	0.00241261311826365	0.00105109899130968	0.054389071176612
7_107107902_108107902	ENSG00000091137.7	SLC26A4	Pancreas	COVID19_HGI_A2_ALL_leave_23andme_20210107	7_107607902_C_T	0.975203	2.029e-07	2472	0.30465005281693	0.095488034080689	0.433107148741494	0.135719968025482	0.0310347963354056	0.990042398608065
7_107107902_108107902	ENSG00000091137.7	SLC26A4	Brain_Cortex	COVID19_HGI_B2_ALL_leave_UKBB_23andme_20210107	7_107607902_C_T	0.291415	0.0001896	2250	0.822191253270576	0.155963440105756	0.017062514900439	0.00323508185794212	0.00154770986528777	0.0830692426155944
7_107107902_108107902	ENSG00000091137.7	SLC26A4	Brain_Hypothalamus	COVID19_HGI_B2_ALL_leave_UKBB_23andme_20210107	7_107607902_C_T	0.568612	0.0001896	2237	0.799827268087159	0.178398387919295	0.0164764070112296	0.00367337448640526	0.00162456249591125	0.0672510504090403
7_107107902_108107902	ENSG00000091137.7	SLC26A4	Lung	COVID19_HGI_C2_ALL_eur_leave_23andme_20210107	7_107312196_G_A	0.306521	0.004425	2801	0.792955062978575	0.197777632488948	0.00690258417985337	0.00172098819995084	0.000643732152672889	0.0228597434401729
7_107107902_108107902	ENSG00000091137.7	SLC26A4	Uterus	COVID19_HGI_B2_ALL_leave_UKBB_23andme_20210107	7_107607902_C_T	0.0277282	0.0001896	2244	0.813111791510925	0.165005163988749	0.0168055505526067	0.00340868959138316	0.00166880435633669	0.144861394454104
7_107107902_108107902	ENSG00000091137.7	SLC26A4	Small_Intestine_Terminal_Ileum	COVID19_HGI_B1_ALL_eur_leave_23andme_20210107	7_107532072_G_A	0.138278	0.0007729	2652	0.746957561638574	0.192688898807214	0.044564162104198	0.0114916958837	0.00429768156631392	0.060573814694036
7_107107902_108107902	ENSG00000091137.7	SLC26A4	Esophagus_Gastroesophageal_Junction	COVID19_HGI_A2_ALL_leave_23andme_20210107	7_107607902_C_T	0.387148	2.029e-07	2472	0.293425183652344	0.10488325127163	0.417149261867956	0.149072286535368	0.0354700166727024	0.990640609740181
7_107107902_108107902	ENSG00000091137.7	SLC26A4	Brain_Substantia_nigra	COVID19_HGI_C2_ALL_leave_23andme_20210107	7_107440930_T_C	0.381505	0.0009027	2650	0.780296631417954	0.211165679009822	0.00622167456608662	0.00168309103615834	0.00063292396997907	0.0659121522550799
7_107107902_108107902	ENSG00000091137.7	SLC26A4	Colon_Sigmoid	COVID19_HGI_B2_ALL_eur_leave_23andme_20210107	7_107607902_C_T	0.819397	6.456e-05	2665	0.784815884056994	0.196998989741423	0.0135904766389723	0.00341020186898229	0.0011844476936287	0.198437978085321
7_107107902_108107902	ENSG00000091137.7	SLC26A4	Brain_Amygdala	COVID19_HGI_A2_ALL_eur_leave_ukbb_23andme_20210107	7_107607902_C_T	0.892565	6.593e-09	2865	0.0137786162960054	0.00400816149484298	0.715935863943354	0.208205697427994	0.0580716608378043	0.999361523612979
7_107107902_108107902	ENSG00000091137.7	SLC26A4	Vagina	COVID19_HGI_B1_ALL_leave_UKBB_23andme_20210107	7_107462031_T_A	0.0445915	0.004466	2294	0.785688166562213	0.166544155189489	0.0365383561233805	0.00774163297265838	0.0034876891522588	0.0174599990445175
7_107107902_108107902	ENSG00000091137.7	SLC26A4	Muscle_Skeletal	COVID19_HGI_C2_ALL_leave_23andme_20210107	7_107440930_T_C	0.318012	0.0009027	2665	0.571594906960168	0.417698968492078	0.00570444489338539	0.00416774895689116	0.000833930697477092	0.0354052420396539
7_107107902_108107902	ENSG00000091137.7	SLC26A4	Brain_Cortex	COVID19_HGI_A2_ALL_leave_UKBB_23andme_20210107	7_107607902_C_T	0.291415	5.721e-07	2477	0.473439015235174	0.0996500123317217	0.327360244615243	0.0688724990825391	0.0306782287353226	0.982345830186732
7_107107902_108107902	ENSG00000091137.7	SLC26A4	Brain_Cerebellar_Hemisphere	COVID19_HGI_A2_ALL_eur_leave_ukbb_23andme_20210107	7_107607902_C_T	0.944421	6.593e-09	2874	0.0140740585956155	0.00374926371844712	0.731288837853152	0.194755811437744	0.0561320283950413	0.999342881075851
7_107107902_108107902	ENSG00000091137.7	SLC26A4	Artery_Coronary	COVID19_HGI_B1_ALL_leave_23andme_20210107	7_107930993_A_C	0.0141198	0.002889	2524	0.70860255477267	0.243661926248831	0.0325785202338403	0.0111985766817806	0.00395842206287882	0.0235643457208527
7_107107902_108107902	ENSG00000091137.7	SLC26A4	Skin_Not_Sun_Exposed_Suprapubic	COVID19_HGI_B2_ALL_leave_UKBB_23andme_20210107	7_107607902_C_T	0.752753	0.0001896	2250	0.766226907587841	0.210944998159167	0.0159011154349174	0.00437508184693757	0.00255189697113688	0.0310466102843109
7_107107902_108107902	ENSG00000091137.7	SLC26A4	Thyroid	COVID19_HGI_C2_ALL_leave_UKBB_23andme_20210107	7_107440930_T_C	0.699872	0.0009367	2580	0.75513130240643	0.235199592739772	0.00684495100343613	0.00213129356804001	0.000692860282321415	0.0542949088108274
7_107107902_108107902	ENSG00000091137.7	SLC26A4	Stomach	COVID19_HGI_C2_ALL_eur_leave_23andme_20210107	7_107129459_T_A	0.252253	0.002993	2801	0.75593255163974	0.234736113526903	0.00658030740403463	0.00204264294690929	0.000708384482414045	0.0203343248165517
7_107107902_108107902	ENSG00000091137.7	SLC26A4	Cells_Transformed_fibroblasts	COVID19_HGI_B1_ALL_leave_23andme_20210107	7_107295835_G_A	8.31287e-05	0.0478	2525	0.628864247606117	0.320924051981753	0.0289473373227754	0.0147660011450182	0.00649836194433604	0.0726565998530863
7_107107902_108107902	ENSG00000091137.7	SLC26A4	Brain_Substantia_nigra	COVID19_HGI_C2_ALL_leave_UKBB_23andme_20210107	7_107440930_T_C	0.381505	0.0009367	2566	0.786361682824165	0.205883567512334	0.00567659883401373	0.0014856426999311	0.0005925081295561	0.0744464389993096
7_107107902_108107902	ENSG00000091137.7	SLC26A4	Cells_EBV-transformed_lymphocytes	COVID19_HGI_A2_ALL_eur_leave_ukbb_23andme_20210107	7_107607902_C_T	0.402523	6.593e-09	2876	0.0134743869971588	0.00419983933285683	0.700126931601797	0.218158920867562	0.0640399212006258	0.999450319390133
7_107107902_108107902	ENSG00000091137.7	SLC26A4	Minor_Salivary_Gland	COVID19_HGI_C2_ALL_leave_23andme_20210107	7_107440930_T_C	0.631393	0.0009027	2662	0.79340298182014	0.195963912182769	0.00790847971992459	0.00195255639099152	0.000772069886175683	0.0545694399514765
7_107107902_108107902	ENSG00000091137.7	SLC26A4	Cells_EBV-transformed_lymphocytes	COVID19_HGI_B2_ALL_eur_leave_23andme_20210107	7_107607902_C_T	0.402523	6.456e-05	2657	0.76214742319051	0.22052297328277	0.0125047800819001	0.00361697834828312	0.00120784509653632	0.250023029054829
7_107107902_108107902	ENSG00000091137.7	SLC26A4	Pancreas	COVID19_HGI_B1_ALL_leave_23andme_20210107	7_107532072_G_A	0.260121	0.002329	2525	0.723286336638531	0.229067502724374	0.0332936935870202	0.0105404259184756	0.00381204113159981	0.022660702016512
7_107107902_108107902	ENSG00000091137.7	SLC26A4	Artery_Coronary	COVID19_HGI_B1_ALL_eur_leave_23andme_20210107	7_107532072_G_A	0.404126	0.0007729	2652	0.694589028871098	0.244375175593214	0.041449110030004	0.0145779073358773	0.00500877816980676	0.0442034957913042
7_107107902_108107902	ENSG00000091137.7	SLC26A4	Brain_Amygdala	COVID19_HGI_B1_ALL_eur_leave_ukbb_23andme_20210107	7_107368974_C_A	0.0589447	0.0006745	2632	0.731764566978241	0.195534063529894	0.0530282692674377	0.0141641207617486	0.00550897946267841	0.0672366906810803
7_107107902_108107902	ENSG00000091137.7	SLC26A4	Esophagus_Muscularis	COVID19_HGI_A2_ALL_leave_23andme_20210107	7_107607902_C_T	0.241969	2.029e-07	2472	0.308451794957811	0.0875580371633042	0.438511912941148	0.124436244221657	0.0410420107160803	0.993302415339605
7_107107902_108107902	ENSG00000091137.7	SLC26A4	Thyroid	COVID19_HGI_C2_ALL_eur_leave_ukbb_23andme_20210107	7_107562788_C_A	0.00631138	0.02187	2801	0.742371763259324	0.249388712573642	0.00568237577176068	0.00190826043242577	0.000648887962847359	0.016530658549029
7_107107902_108107902	ENSG00000091137.7	SLC26A4	Brain_Putamen_basal_ganglia	COVID19_HGI_A2_ALL_eur_leave_23andme_20210107	7_107607902_C_T	0.712585	2.414e-09	2850	0.00693350817008426	0.00195486337030791	0.72863135574148	0.205376381273035	0.0571038914450929	0.99980212060377
7_107107902_108107902	ENSG00000091137.7	SLC26A4	Vagina	COVID19_HGI_C2_ALL_eur_leave_ukbb_23andme_20210107	7_107312196_G_A	0.783015	0.007145	2793	0.787340938928349	0.204543153981013	0.00598450025917907	0.00155413492136005	0.000577271910099116	0.0176088791520668
7_107107902_108107902	ENSG00000091137.7	SLC26A4	Small_Intestine_Terminal_Ileum	COVID19_HGI_B2_ALL_eur_leave_23andme_20210107	7_107607902_C_T	0.699834	6.456e-05	2663	0.779798804382353	0.201964703664228	0.0134951426493706	0.00349393938797266	0.00124740991607605	0.216212414414079
7_107107902_108107902	ENSG00000091137.7	SLC26A4	Adipose_Subcutaneous	COVID19_HGI_B2_ALL_eur_leave_ukbb_23andme_20210107	7_107607902_C_T	0.555661	3.475e-05	2665	0.49787188635518	0.473876065798079	0.0133344573707287	0.012689551456007	0.00222803902000588	0.126647210009622
7_107107902_108107902	ENSG00000091137.7	SLC26A4	Adipose_Visceral_Omentum	COVID19_HGI_B2_ALL_leave_UKBB_23andme_20210107	7_107607902_C_T	0.812235	0.0001896	2250	0.776705810405483	0.201552070068421	0.0161185787498761	0.00418126483152805	0.00144227594469137	0.057467772266012
7_107107902_108107902	ENSG00000091137.7	SLC26A4	Thyroid	COVID19_HGI_A2_ALL_leave_UKBB_23andme_20210107	7_107607902_C_T	0.925286	5.721e-07	2477	0.445564373737371	0.135202374672423	0.30808627444033	0.0934682424104385	0.0176787347394383	0.965053642208168
7_107107902_108107902	ENSG00000091137.7	SLC26A4	Brain_Putamen_basal_ganglia	COVID19_HGI_C2_ALL_eur_leave_ukbb_23andme_20210107	7_107312196_G_A	0.258777	0.007145	2782	0.777736878880713	0.214193606878849	0.00587719214292058	0.0016180412401449	0.000574280857373399	0.0182441689114104
7_107107902_108107902	ENSG00000091137.7	SLC26A4	Esophagus_Mucosa	COVID19_HGI_B1_ALL_leave_23andme_20210107	7_107930993_A_C	0.0048818	0.002889	2525	0.772122651154272	0.180347170820187	0.0355416847477035	0.00829789501232242	0.00369059826551476	0.0570298933651414
7_107107902_108107902	ENSG00000091137.7	SLC26A4	Brain_Substantia_nigra	COVID19_HGI_C2_ALL_eur_leave_ukbb_23andme_20210107	7_107312196_G_A	0.254398	0.007145	2779	0.772803380627793	0.219160755777083	0.00579900459436707	0.00164395765512816	0.000592901345629502	0.0175367144178779
7_107107902_108107902	ENSG00000091137.7	SLC26A4	Adipose_Subcutaneous	COVID19_HGI_B1_ALL_leave_UKBB_23andme_20210107	7_107131528_A_T	2.77898e-05	0.4667	2296	0.504571411898447	0.444896175450856	0.0234923953966164	0.0207076371744172	0.00633238007966395	0.0415033112710868
7_107107902_108107902	ENSG00000091137.7	SLC26A4	Artery_Coronary	COVID19_HGI_C2_ALL_eur_leave_ukbb_23andme_20210107	7_107312196_G_A	0.412445	0.007145	2798	0.721099646504078	0.270679675256554	0.00550862408273603	0.0020671311257499	0.000644923030881784	0.0145889121058442
7_107107902_108107902	ENSG00000091137.7	SLC26A4	Brain_Cerebellar_Hemisphere	COVID19_HGI_A2_ALL_leave_UKBB_23andme_20210107	7_107607902_C_T	0.944421	5.721e-07	2464	0.470775681989548	0.105645393666169	0.325472020717533	0.0730131303140365	0.0250937733127136	0.977407146200749
7_107107902_108107902	ENSG00000091137.7	SLC26A4	Ovary	COVID19_HGI_A2_ALL_leave_23andme_20210107	7_107607902_C_T	0.621669	2.029e-07	2472	0.305387748580783	0.0927185825693365	0.434155897317006	0.13177783941125	0.0359599321216249	0.990853740608945
7_107107902_108107902	ENSG00000091137.7	SLC26A4	Pituitary	COVID19_HGI_C2_ALL_eur_leave_ukbb_23andme_20210107	7_107289561_G_A	0.000322702	0.03866	2800	0.695706924509999	0.295854210282328	0.00532170141081189	0.0022622356244522	0.000854928172409678	0.0280125008627659
7_107107902_108107902	ENSG00000091137.7	SLC26A4	Skin_Sun_Exposed_Lower_leg	COVID19_HGI_B1_ALL_leave_23andme_20210107	7_107532072_G_A	0.219275	0.002329	2525	0.773590764125129	0.17931515960602	0.0356092636593003	0.00825084699376787	0.00323396561578231	0.0295657866323869
7_107107902_108107902	ENSG00000091137.7	SLC26A4	Brain_Cortex	COVID19_HGI_B1_ALL_eur_leave_ukbb_23andme_20210107	7_107368974_C_A	0.18307	0.0006745	2652	0.752599572291532	0.174059907906547	0.055396015177065	0.0128067553943582	0.00513774923049741	0.0508379182686307
7_107107902_108107902	ENSG00000091137.7	SLC26A4	Brain_Hypothalamus	COVID19_HGI_B1_ALL_eur_leave_ukbb_23andme_20210107	7_107262878_T_C	0.260492	0.001114	2642	0.73283959531876	0.193846622388207	0.0536836322474112	0.0141946580279905	0.00543549201763162	0.0354581289418445
7_107107902_108107902	ENSG00000091137.7	SLC26A4	Adipose_Visceral_Omentum	COVID19_HGI_B1_ALL_eur_leave_23andme_20210107	7_107916960_T_C	0.332056	0.0009081	2656	0.723782039690535	0.21551609731218	0.0433784413612074	0.0129121186424716	0.00441130299360584	0.0475183728278908
7_107107902_108107902	ENSG00000091137.7	SLC26A4	Brain_Substantia_nigra	COVID19_HGI_A2_ALL_eur_leave_23andme_20210107	7_107607902_C_T	0.351725	2.414e-09	2847	0.00681023624300459	0.00197732260808888	0.715676502334551	0.207725763740616	0.0678101750737398	0.999831538976651
7_107107902_108107902	ENSG00000091137.7	SLC26A4	Spleen	COVID19_HGI_C2_ALL_eur_leave_ukbb_23andme_20210107	7_107312196_G_A	0.0165946	0.007145	2796	0.772519997371755	0.219365202700013	0.0058814487637938	0.00166953560533459	0.000563815559103661	0.0214892734132589
7_107107902_108107902	ENSG00000091137.7	SLC26A4	Cells_EBV-transformed_lymphocytes	COVID19_HGI_A2_ALL_eur_leave_23andme_20210107	7_107607902_C_T	0.402523	2.414e-09	2857	0.00673154374491502	0.00208526706316623	0.707406823457542	0.219072570671789	0.064703795062588	0.999827002140721
7_107107902_108107902	ENSG00000091137.7	SLC26A4	Brain_Cerebellum	COVID19_HGI_B2_ALL_eur_leave_ukbb_23andme_20210107	7_107607902_C_T	0.0216554	3.475e-05	2665	0.777205114468453	0.193604406125844	0.0208158137690035	0.00518209660077391	0.00319256903592549	0.565197444210637
7_107107902_108107902	ENSG00000091137.7	SLC26A4	Artery_Aorta	COVID19_HGI_A2_ALL_leave_23andme_20210107	7_107607902_C_T	0.764675	2.029e-07	2472	0.330535718056851	0.0695292867481247	0.469907623783841	0.0988154183332655	0.0312119530779185	0.991416059916244
7_107107902_108107902	ENSG00000091137.7	SLC26A4	Brain_Frontal_Cortex_BA9	COVID19_HGI_B2_ALL_leave_UKBB_23andme_20210107	7_107607902_C_T	0.0250722	0.0001896	2238	0.815169031937581	0.162958662939461	0.0167953226786058	0.00335579513152592	0.00172118731282553	0.166492798199056
7_107107902_108107902	ENSG00000091137.7	SLC26A4	Artery_Tibial	COVID19_HGI_C2_ALL_eur_leave_ukbb_23andme_20210107	7_107312196_G_A	0.315111	0.007145	2801	0.794144102034957	0.19769611210641	0.00607865954502062	0.00151266743343424	0.000568458880177872	0.0184620418442332
7_107107902_108107902	ENSG00000091137.7	SLC26A4	Esophagus_Muscularis	COVID19_HGI_C2_ALL_eur_leave_23andme_20210107	7_107312196_G_A	0.91458	0.004425	2801	0.749840828082714	0.24079072332503	0.00652727963913857	0.00209531016642556	0.000745858786692784	0.017140463933638
7_107107902_108107902	ENSG00000091137.7	SLC26A4	Vagina	COVID19_HGI_A2_ALL_eur_leave_23andme_20210107	7_107607902_C_T	0.53802	2.414e-09	2862	0.0069639317548	0.00185700233759749	0.7318280031904	0.195085020380115	0.0642660423370884	0.999827773405937
7_107107902_108107902	ENSG00000091137.7	SLC26A4	Brain_Putamen_basal_ganglia	COVID19_HGI_A2_ALL_leave_23andme_20210107	7_107607902_C_T	0.712585	2.029e-07	2458	0.320316701665979	0.0778890991512062	0.455361240023736	0.110691162511983	0.0357417966470951	0.992355541690423
7_107107902_108107902	ENSG00000091137.7	SLC26A4	Ovary	COVID19_HGI_C2_ALL_eur_leave_ukbb_23andme_20210107	7_107312196_G_A	0.4699	0.007145	2795	0.742282327196459	0.249510818316982	0.00564907217513427	0.00189821983894481	0.0006595624724801	0.0149194796086137
7_107107902_108107902	ENSG00000091137.7	SLC26A4	Muscle_Skeletal	COVID19_HGI_A2_ALL_eur_leave_ukbb_23andme_20210107	7_107607902_C_T	0.967788	6.593e-09	2892	0.0104656057509139	0.00788818703273505	0.543795190180091	0.409843936286474	0.0280070807497867	0.998653809590933
7_107107902_108107902	ENSG00000091137.7	SLC26A4	Esophagus_Mucosa	COVID19_HGI_B2_ALL_leave_UKBB_23andme_20210107	7_107607902_C_T	0.987985	0.0001896	2250	0.81174949421442	0.166111623506545	0.0168458224109802	0.00344538195380721	0.00184767791424739	0.0436490931387073
7_107107902_108107902	ENSG00000091137.7	SLC26A4	Muscle_Skeletal	COVID19_HGI_B2_ALL_eur_leave_23andme_20210107	7_107607902_C_T	0.967788	6.456e-05	2665	0.569225484812687	0.412540083613552	0.00985714714853133	0.00714262734021178	0.00123465708501816	0.102779311192509
7_107107902_108107902	ENSG00000091137.7	SLC26A4	Cells_Transformed_fibroblasts	COVID19_HGI_B2_ALL_leave_UKBB_23andme_20210107	7_107607902_C_T	0.549717	0.0001896	2250	0.661479125180481	0.316737759042966	0.0137273382376971	0.00657161268055869	0.00148416485829748	0.0513708578573871
7_107107902_108107902	ENSG00000091137.7	SLC26A4	Brain_Amygdala	COVID19_HGI_C2_ALL_eur_leave_ukbb_23andme_20210107	7_107312196_G_A	0.14741	0.007145	2775	0.773786753350171	0.218207589306053	0.0057908018290805	0.00163242162284846	0.000582433891846592	0.0185814231180919
7_107107902_108107902	ENSG00000091137.7	SLC26A4	Brain_Nucleus_accumbens_basal_ganglia	COVID19_HGI_C2_ALL_eur_leave_ukbb_23andme_20210107	7_107312196_G_A	0.502369	0.007145	2798	0.776232245741737	0.215601944486288	0.00593400366346226	0.00164761160701237	0.000584194501500267	0.0172414285184714
7_107107902_108107902	ENSG00000091137.7	SLC26A4	Adipose_Subcutaneous	COVID19_HGI_A2_ALL_leave_UKBB_23andme_20210107	7_107607902_C_T	0.555661	5.721e-07	2477	0.298619196892362	0.284567224329533	0.206480771959472	0.196750928794429	0.0135818780242035	0.944022285743562
7_107107902_108107902	ENSG00000091137.7	SLC26A4	Adipose_Subcutaneous	COVID19_HGI_A2_ALL_eur_leave_23andme_20210107	7_107607902_C_T	0.555661	2.414e-09	2873	0.0045854562608163	0.00455353984527517	0.481878829032081	0.478494292157723	0.0304878827041049	0.999528184636701
7_107107902_108107902	ENSG00000091137.7	SLC26A4	Pituitary	COVID19_HGI_B1_ALL_leave_UKBB_23andme_20210107	7_107292663_G_A	7.84416e-05	0.6112	2296	0.698913093644467	0.252569696098482	0.0325407709525026	0.0117551987861219	0.00422124051842655	0.0166737019409691
7_107107902_108107902	ENSG00000091137.7	SLC26A4	Vagina	COVID19_HGI_A2_ALL_eur_leave_ukbb_23andme_20210107	7_107607902_C_T	0.53802	6.593e-09	2881	0.0139399281152991	0.00374234860581159	0.72431976207765	0.194389119274952	0.0636088419262873	0.999443692642299
7_107107902_108107902	ENSG00000091137.7	SLC26A4	Testis	COVID19_HGI_C2_ALL_leave_UKBB_23andme_20210107	7_107289561_G_A	0.00368911	0.003843	2580	0.779701084614064	0.210411863100132	0.00706766585427122	0.00190638297125609	0.00091300346027639	0.0604272899235769
7_107107902_108107902	ENSG00000091137.7	SLC26A4	Testis	COVID19_HGI_A2_ALL_eur_leave_23andme_20210107	7_107607902_C_T	0.479268	2.414e-09	2873	0.00686152456857548	0.00205119571335363	0.721067487380503	0.215502612197103	0.0545171801404651	0.999772830363389
7_107107902_108107902	ENSG00000091137.7	SLC26A4	Cells_EBV-transformed_lymphocytes	COVID19_HGI_A2_ALL_leave_23andme_20210107	7_107607902_C_T	0.402523	2.029e-07	2471	0.311739045330175	0.0844674082140538	0.443182182469645	0.120042079586904	0.0405692843992211	0.993050112687143
7_107107902_108107902	ENSG00000091137.7	SLC26A4	Cells_Transformed_fibroblasts	COVID19_HGI_A2_ALL_eur_leave_ukbb_23andme_20210107	7_107607902_C_T	0.549717	6.593e-09	2892	0.0116043551018018	0.00649127843492465	0.602964858383908	0.337246570641909	0.0416929374374572	0.999064376717756
7_107107902_108107902	ENSG00000091137.7	SLC26A4	Skin_Sun_Exposed_Lower_leg	COVID19_HGI_B2_ALL_eur_leave_23andme_20210107	7_107607902_C_T	0.996042	6.456e-05	2665	0.789463962052606	0.192422552414812	0.0136709663394214	0.00333102570777314	0.00111149348538822	0.17197142105843
7_107107902_108107902	ENSG00000091137.7	SLC26A4	Brain_Hippocampus	COVID19_HGI_C2_ALL_eur_leave_23andme_20210107	7_107312196_G_A	0.247018	0.004425	2775	0.793577960860274	0.197375152656232	0.00674561862034492	0.00167711586929906	0.00062415199384966	0.0240000139730023
7_107107902_108107902	ENSG00000091137.7	SLC26A4	Adipose_Visceral_Omentum	COVID19_HGI_B1_ALL_leave_23andme_20210107	7_107835849_T_C	0.00136596	0.04577	2525	0.740467132073819	0.211972856185696	0.0340845451624311	0.00975363007949518	0.00372183649855792	0.0267090713541892
7_107107902_108107902	ENSG00000091137.7	SLC26A4	Artery_Aorta	COVID19_HGI_B1_ALL_leave_23andme_20210107	7_107462031_T_A	0.651035	0.002457	2525	0.784366525881771	0.168554224337738	0.0361052842419089	0.00775552441579232	0.00321844112279016	0.0267045433686542
7_107107902_108107902	ENSG00000091137.7	SLC26A4	Brain_Anterior_cingulate_cortex_BA24	COVID19_HGI_C2_ALL_leave_23andme_20210107	7_107312196_G_A	0.966073	0.002529	2650	0.79128628257984	0.200793524571139	0.00587372069922348	0.00148993446096505	0.000556537688831585	0.0404628888466217
7_107107902_108107902	ENSG00000091137.7	SLC26A4	Brain_Cerebellum	COVID19_HGI_B2_ALL_eur_leave_23andme_20210107	7_107607902_C_T	0.0216554	6.456e-05	2665	0.785473456291439	0.195664077863053	0.0136018636665188	0.00338639574745584	0.00187420643153348	0.470403115038119
7_107107902_108107902	ENSG00000091137.7	SLC26A4	Spleen	COVID19_HGI_A2_ALL_leave_23andme_20210107	7_107607902_C_T	0.56227	2.029e-07	2472	0.317032452417847	0.079875721842497	0.450710644083587	0.113516822965155	0.0388643586909142	0.993237963722977
7_107107902_108107902	ENSG00000091137.7	SLC26A4	Artery_Tibial	COVID19_HGI_B1_ALL_eur_leave_23andme_20210107	7_107532072_G_A	0.826413	0.0007729	2656	0.759903159476373	0.179419145252844	0.0455432890509912	0.0107487450392665	0.00438566118052574	0.0451548300346278
7_107107902_108107902	ENSG00000091137.7	SLC26A4	Muscle_Skeletal	COVID19_HGI_C2_ALL_eur_leave_ukbb_23andme_20210107	7_107418040_G_A	0.000226556	0.07387	2801	0.568219417896831	0.423382537303368	0.00434935218861903	0.0032399107487359	0.00080878186244584	0.0454618091908208
7_107107902_108107902	ENSG00000091137.7	SLC26A4	Esophagus_Muscularis	COVID19_HGI_C2_ALL_leave_23andme_20210107	7_107440930_T_C	0.148417	0.0009027	2665	0.756856894758174	0.232424104151894	0.00755333610526319	0.00231871622068417	0.000846948763984145	0.0536947262866923
7_107107902_108107902	ENSG00000091137.7	SLC26A4	Brain_Frontal_Cortex_BA9	COVID19_HGI_C2_ALL_eur_leave_ukbb_23andme_20210107	7_107312196_G_A	0.413974	0.007145	2786	0.791421442789911	0.200503630942013	0.00598953533774182	0.00151685760392765	0.000568533326406327	0.0184088744345476
7_107107902_108107902	ENSG00000091137.7	SLC26A4	Brain_Nucleus_accumbens_basal_ganglia	COVID19_HGI_B1_ALL_leave_23andme_20210107	7_107462031_T_A	0.583637	0.002457	2523	0.762067890498107	0.190813845463746	0.0350317966524951	0.00876827803733088	0.00331818934832121	0.0263970018171039
7_107107902_108107902	ENSG00000091137.7	SLC26A4	Brain_Substantia_nigra	COVID19_HGI_B2_ALL_leave_UKBB_23andme_20210107	7_107607902_C_T	0.351725	0.0001896	2238	0.796460452253101	0.181764550248108	0.0164098607432911	0.00374336135489866	0.00162177540060114	0.0775968209801795
7_107107902_108107902	ENSG00000091137.7	SLC26A4	Esophagus_Mucosa	COVID19_HGI_B1_ALL_eur_leave_23andme_20210107	7_108018667_G_T	0.000510771	0.002987	2656	0.752327067933598	0.186377287314161	0.0450892310270094	0.0111651118457103	0.00504130187952171	0.0847121593125617
7_107107902_108107902	ENSG00000091137.7	SLC26A4	Thyroid	COVID19_HGI_A2_ALL_eur_leave_ukbb_23andme_20210107	7_107607902_C_T	0.925286	6.593e-09	2892	0.0134772537214721	0.00465944770264657	0.700281085013477	0.242066417668455	0.0395157958939502	0.999082360651977
7_107107902_108107902	ENSG00000091137.7	SLC26A4	Artery_Aorta	COVID19_HGI_B1_ALL_eur_leave_23andme_20210107	7_107532072_G_A	0.932358	0.0007729	2656	0.763717382758473	0.175834281375845	0.0457718869601793	0.0105341366801815	0.00414231222532188	0.0509230711006528
7_107107902_108107902	ENSG00000091137.7	SLC26A4	Heart_Left_Ventricle	COVID19_HGI_C2_ALL_eur_leave_ukbb_23andme_20210107	7_107377681_A_G	9.46521e-06	0.5911	2801	0.428534246672358	0.563068924132016	0.00328015253431737	0.00430912093383639	0.000807555727472592	0.0445480541761657
7_107107902_108107902	ENSG00000091137.7	SLC26A4	Spleen	COVID19_HGI_A2_ALL_eur_leave_23andme_20210107	7_107607902_C_T	0.56227	2.414e-09	2867	0.00685159678990745	0.0019902094001446	0.720023761485574	0.209085994328751	0.062048437995624	0.999826566962632
7_107107902_108107902	ENSG00000091137.7	SLC26A4	Brain_Spinal_cord_cervical_c-1	COVID19_HGI_C2_ALL_leave_UKBB_23andme_20210107	7_107440930_T_C	0.641062	0.0009367	2564	0.795494120262469	0.196813806672272	0.00572251266104538	0.00141525691605802	0.000554303488155169	0.0799758309748434
7_107107902_108107902	ENSG00000091137.7	SLC26A4	Brain_Putamen_basal_ganglia	COVID19_HGI_C2_ALL_leave_23andme_20210107	7_107312196_G_A	0.258777	0.002529	2649	0.785857010939118	0.206201198908417	0.00584007472652958	0.00153180862206624	0.000569906803869396	0.0415409982895984
7_107107902_108107902	ENSG00000091137.7	SLC26A4	Brain_Cortex	COVID19_HGI_A2_ALL_eur_leave_23andme_20210107	7_107607902_C_T	0.291415	2.414e-09	2867	0.00702071331283181	0.00175391314844557	0.737795898206253	0.184246836128868	0.0691826392036025	0.999839203285768
7_107107902_108107902	ENSG00000091137.7	SLC26A4	Brain_Caudate_basal_ganglia	COVID19_HGI_B2_ALL_eur_leave_23andme_20210107	7_107607902_C_T	0.978934	6.456e-05	2665	0.801764545637696	0.180020733972233	0.0138839727237911	0.0031161631715888	0.00121458449469187	0.21173674729164
7_107107902_108107902	ENSG00000091137.7	SLC26A4	Esophagus_Gastroesophageal_Junction	COVID19_HGI_A2_ALL_eur_leave_23andme_20210107	7_107607902_C_T	0.387148	2.414e-09	2873	0.00636370110898738	0.00252862418375161	0.668751954939178	0.265672699493017	0.0566830202750652	0.999768748597336
7_107107902_108107902	ENSG00000091137.7	SLC26A4	Brain_Nucleus_accumbens_basal_ganglia	COVID19_HGI_B1_ALL_leave_UKBB_23andme_20210107	7_107472644_C_T	0.192148	0.003403	2295	0.776944910162347	0.175254781433642	0.036161081171289	0.00815333745018141	0.00348588978254094	0.0175448803903737
7_107107902_108107902	ENSG00000091137.7	SLC26A4	Artery_Aorta	COVID19_HGI_B1_ALL_eur_leave_ukbb_23andme_20210107	7_107262878_T_C	0.235958	0.001114	2658	0.753271133555098	0.173533542628837	0.05557190777998	0.012797456775496	0.00482595926058904	0.0414761897810119
7_107107902_108107902	ENSG00000091137.7	SLC26A4	Vagina	COVID19_HGI_B1_ALL_eur_leave_ukbb_23andme_20210107	7_107368974_C_A	0.2777	0.0006745	2646	0.743898951530928	0.183236803576966	0.0543679351098717	0.0133867720156497	0.00510953776658448	0.0445350470483514
7_107107902_108107902	ENSG00000091137.7	SLC26A4	Adipose_Subcutaneous	COVID19_HGI_B2_ALL_eur_leave_23andme_20210107	7_107131528_A_T	2.77898e-05	0.01424	2665	0.500917615877306	0.476775000971936	0.00867427545099971	0.00825082103998509	0.00538228665977288	0.0834036928205462
7_107107902_108107902	ENSG00000091137.7	SLC26A4	Brain_Frontal_Cortex_BA9	COVID19_HGI_B2_ALL_eur_leave_ukbb_23andme_20210107	7_107607902_C_T	0.0250722	3.475e-05	2651	0.782748545944162	0.188467125615184	0.0209180399395371	0.00503373107637011	0.00283255742474721	0.521998941265018
7_107107902_108107902	ENSG00000091137.7	SLC26A4	Spleen	COVID19_HGI_B2_ALL_leave_UKBB_23andme_20210107	7_107607902_C_T	0.56227	0.0001896	2250	0.794145078832698	0.184050025390438	0.0164804869752536	0.00381798969954256	0.00150641910206782	0.0757580286169562
7_107107902_108107902	ENSG00000091137.7	SLC26A4	Adipose_Visceral_Omentum	COVID19_HGI_B1_ALL_eur_leave_ukbb_23andme_20210107	7_107262878_T_C	0.637282	0.001114	2658	0.713740316489589	0.212609218378371	0.0526555569169597	0.0156797407846469	0.00531516743043374	0.0327316733868502
7_107107902_108107902	ENSG00000091137.7	SLC26A4	Adrenal_Gland	COVID19_HGI_C2_ALL_leave_23andme_20210107	7_107440930_T_C	0.977805	0.0009027	2665	0.771958616699414	0.217338376243065	0.00770404938062664	0.00216817873356239	0.000830778943331199	0.0460951872494002
7_107107902_108107902	ENSG00000091137.7	SLC26A4	Minor_Salivary_Gland	COVID19_HGI_A2_ALL_leave_UKBB_23andme_20210107	7_107607902_C_T	0.292009	5.721e-07	2476	0.466192923798749	0.106321543127713	0.322333457155823	0.0734807927998681	0.0316712831178467	0.982429698199895
7_107107902_108107902	ENSG00000091137.7	SLC26A4	Esophagus_Gastroesophageal_Junction	COVID19_HGI_B2_ALL_eur_leave_23andme_20210107	7_107607902_C_T	0.387148	6.456e-05	2665	0.715658716145746	0.265467663803214	0.0123928978258923	0.00459515707454464	0.00188556515060375	0.139354023696652
7_107107902_108107902	ENSG00000091137.7	SLC26A4	Brain_Caudate_basal_ganglia	COVID19_HGI_B2_ALL_eur_leave_ukbb_23andme_20210107	7_107682728_G_A	0.0294379	0.00017	2665	0.793753793178004	0.178222074321703	0.0212590355231175	0.00477131179341283	0.00199378518376193	0.290476995612297
7_107107902_108107902	ENSG00000091137.7	SLC26A4	Brain_Nucleus_accumbens_basal_ganglia	COVID19_HGI_B2_ALL_eur_leave_23andme_20210107	7_107607902_C_T	0.661442	6.456e-05	2663	0.776354180156154	0.2054267120517	0.01343172560535	0.00355285882580176	0.0012345233609938	0.211511842294267
7_107107902_108107902	ENSG00000091137.7	SLC26A4	Esophagus_Gastroesophageal_Junction	COVID19_HGI_A2_ALL_eur_leave_ukbb_23andme_20210107	7_107607902_C_T	0.387148	6.593e-09	2892	0.0127384031296899	0.00508533091380937	0.661890244804556	0.264178812127792	0.0561072090241536	0.999314363963207
7_107107902_108107902	ENSG00000091137.7	SLC26A4	Lung	COVID19_HGI_B2_ALL_leave_UKBB_23andme_20210107	7_107607902_C_T	0.729733	0.0001896	2250	0.816766374158637	0.16079763620944	0.0169499351565992	0.00333479991448308	0.00215125456084126	0.0383222375589471
7_107107902_108107902	ENSG00000091137.7	SLC26A4	Brain_Cerebellum	COVID19_HGI_B1_ALL_eur_leave_ukbb_23andme_20210107	7_107368974_C_A	0.303904	0.0006745	2657	0.74224974923804	0.184109869019803	0.0547204318022597	0.0135676688511692	0.00535228108872809	0.03931316657764
7_107107902_108107902	ENSG00000091137.7	SLC26A4	Skin_Sun_Exposed_Lower_leg	COVID19_HGI_B2_ALL_leave_23andme_20210107	7_107607902_C_T	0.996042	0.0004541	2500	0.803019477344789	0.182246509375565	0.0111651830925805	0.00253291961924082	0.00103591056782424	0.0280147902321216
7_107107902_108107902	ENSG00000091137.7	SLC26A4	Adipose_Visceral_Omentum	COVID19_HGI_A2_ALL_leave_UKBB_23andme_20210107	7_107607902_C_T	0.812235	5.721e-07	2477	0.452722014664791	0.126524200970693	0.313035437921722	0.0874651293700382	0.0202532170727561	0.971018395809008
7_107107902_108107902	ENSG00000091137.7	SLC26A4	Muscle_Skeletal	COVID19_HGI_A2_ALL_leave_23andme_20210107	7_107607902_C_T	0.967788	2.029e-07	2472	0.236988095113054	0.168690881189881	0.336915215379174	0.239802563846532	0.0176032444713587	0.978873504948532
7_107107902_108107902	ENSG00000091137.7	SLC26A4	Brain_Caudate_basal_ganglia	COVID19_HGI_A2_ALL_eur_leave_23andme_20210107	7_107607902_C_T	0.978934	2.414e-09	2872	0.00715706864603697	0.00174459765863109	0.752125723557071	0.183281487995239	0.0556911221430223	0.999802024653225
7_107107902_108107902	ENSG00000091137.7	SLC26A4	Prostate	COVID19_HGI_C2_ALL_eur_leave_ukbb_23andme_20210107	7_107312196_G_A	0.190244	0.007145	2784	0.721466085857849	0.270374108788646	0.00546421361649737	0.00204710110668387	0.000648490630323941	0.01519845447249
7_107107902_108107902	ENSG00000091137.7	SLC26A4	Adipose_Visceral_Omentum	COVID19_HGI_C2_ALL_leave_23andme_20210107	7_107440930_T_C	0.791576	0.0009027	2665	0.760216839196717	0.229125293586719	0.00758686792589545	0.00228585631416522	0.00078514297650363	0.0471865786883487
7_107107902_108107902	ENSG00000091137.7	SLC26A4	Minor_Salivary_Gland	COVID19_HGI_C2_ALL_eur_leave_23andme_20210107	7_107129459_T_A	0.022128	0.002993	2786	0.786887761956135	0.203926528366978	0.00677562880982934	0.0017552887203778	0.000654792146679916	0.0271631389254606
7_107107902_108107902	ENSG00000091137.7	SLC26A4	Artery_Aorta	COVID19_HGI_B2_ALL_eur_leave_ukbb_23andme_20210107	7_107607902_C_T	0.764675	3.475e-05	2665	0.790108640103268	0.181959547864704	0.0211614077204297	0.00487150709475763	0.00189889721684044	0.24704015135288
7_107107902_108107902	ENSG00000091137.7	SLC26A4	Esophagus_Gastroesophageal_Junction	COVID19_HGI_B1_ALL_eur_leave_23andme_20210107	7_107532072_G_A	0.895082	0.0007729	2655	0.684855532086564	0.252031022015894	0.0410178479211351	0.0150878109712808	0.00700778700512589	0.0298387163435516
7_107107902_108107902	ENSG00000091137.7	SLC26A4	Pancreas	COVID19_HGI_C2_ALL_eur_leave_ukbb_23andme_20210107	7_107312196_G_A	0.120456	0.007145	2801	0.736404431019454	0.255332471055206	0.00563669970241099	0.00195373228192211	0.000672665941007537	0.0148522154380549
7_107107902_108107902	ENSG00000091137.7	SLC26A4	Colon_Transverse	COVID19_HGI_A2_ALL_leave_UKBB_23andme_20210107	7_107607902_C_T	0.599579	5.721e-07	2477	0.459764531325289	0.117665595082504	0.317904998525093	0.081336755755214	0.0233281193119	0.97532093616646
7_107107902_108107902	ENSG00000091137.7	SLC26A4	Skin_Not_Sun_Exposed_Suprapubic	COVID19_HGI_B2_ALL_leave_23andme_20210107	7_107607902_C_T	0.752753	0.0004541	2500	0.758650501147901	0.226442612384966	0.0105482768320915	0.00314724679860219	0.00121136283643892	0.0251096998192806
7_107107902_108107902	ENSG00000091137.7	SLC26A4	Colon_Transverse	COVID19_HGI_B2_ALL_eur_leave_ukbb_23andme_20210107	7_107607902_C_T	0.599579	3.475e-05	2665	0.763337783784906	0.208793043922342	0.0204444063147701	0.00559025055664268	0.00183451542133918	0.271808897729256
7_107107902_108107902	ENSG00000091137.7	SLC26A4	Brain_Cerebellum	COVID19_HGI_B1_ALL_leave_23andme_20210107	7_107462031_T_A	0.255008	0.002457	2525	0.771218692144308	0.181623052486104	0.035500074485255	0.00835701473019553	0.00330116615413724	0.0278653199393553
7_107107902_108107902	ENSG00000091137.7	SLC26A4	Esophagus_Muscularis	COVID19_HGI_B2_ALL_eur_leave_ukbb_23andme_20210107	7_107607902_C_T	0.241969	3.475e-05	2665	0.744373875672436	0.22759508907894	0.0199364976916112	0.00609365765452068	0.00200087990249212	0.311829079867198
7_107107902_108107902	ENSG00000091137.7	SLC26A4	Brain_Spinal_cord_cervical_c-1	COVID19_HGI_A2_ALL_eur_leave_ukbb_23andme_20210107	7_107607902_C_T	0.26091	6.593e-09	2848	0.0137364114979597	0.00378360141457821	0.713739405346465	0.196522461947137	0.0722181197938607	0.999520478118224
7_107107902_108107902	ENSG00000091137.7	SLC26A4	Esophagus_Mucosa	COVID19_HGI_B1_ALL_leave_UKBB_23andme_20210107	7_107472644_C_T	0.0712406	0.003403	2296	0.785773429746386	0.166277444137295	0.0365849108143146	0.00773810354453608	0.00362611175746884	0.0268943111181471
7_107107902_108107902	ENSG00000091137.7	SLC26A4	Artery_Aorta	COVID19_HGI_B1_ALL_leave_UKBB_23andme_20210107	7_107462031_T_A	0.651035	0.004466	2296	0.796950464359714	0.155437749756667	0.0371053035878767	0.00723377043155291	0.00327271186418951	0.0163581272564316
7_107107902_108107902	ENSG00000091137.7	SLC26A4	Muscle_Skeletal	COVID19_HGI_A2_ALL_leave_UKBB_23andme_20210107	7_107607902_C_T	0.967788	5.721e-07	2477	0.340733246478738	0.242984220028565	0.235600606047261	0.167999186045296	0.0126827414001394	0.938515316819735
7_107107902_108107902	ENSG00000091137.7	SLC26A4	Brain_Nucleus_accumbens_basal_ganglia	COVID19_HGI_B2_ALL_eur_leave_ukbb_23andme_20210107	7_107607902_C_T	0.661442	3.475e-05	2663	0.768701071187935	0.203401665941948	0.020576894800307	0.00544285886383779	0.00187750920597223	0.284838213436407
7_107107902_108107902	ENSG00000091137.7	SLC26A4	Brain_Amygdala	COVID19_HGI_C2_ALL_eur_leave_23andme_20210107	7_107312196_G_A	0.14741	0.004425	2775	0.772923362714773	0.21796411345387	0.00659223444293809	0.00185834582531619	0.000661943563102696	0.0228184700459856
7_107107902_108107902	ENSG00000091137.7	SLC26A4	Heart_Atrial_Appendage	COVID19_HGI_B2_ALL_eur_leave_23andme_20210107	7_107607902_C_T	0.637265	6.456e-05	2665	0.758989555303552	0.222587234166063	0.0131432480281296	0.00385306517848601	0.00142689732376966	0.157440433565769
7_107107902_108107902	ENSG00000091137.7	SLC26A4	Brain_Putamen_basal_ganglia	COVID19_HGI_B2_ALL_eur_leave_23andme_20210107	7_107607902_C_T	0.712585	6.456e-05	2648	0.777806428706495	0.204037195486802	0.013400267490836	0.00351396793849802	0.00124214037736947	0.212588564893283
7_107107902_108107902	ENSG00000091137.7	SLC26A4	Ovary	COVID19_HGI_B2_ALL_eur_leave_23andme_20210107	7_107607902_C_T	0.621669	6.456e-05	2661	0.743593128650615	0.237985019822104	0.0128626682119807	0.00411521907559814	0.00144396423970181	0.184217418641387
7_107107902_108107902	ENSG00000091137.7	SLC26A4	Prostate	COVID19_HGI_B1_ALL_leave_UKBB_23andme_20210107	7_107368974_C_A	0.0050193	0.003221	2284	0.726393140706345	0.226574846671279	0.0325823093024074	0.0101587065877584	0.00429099673220962	0.0615167684565469
7_107107902_108107902	ENSG00000091137.7	SLC26A4	Pituitary	COVID19_HGI_B2_ALL_leave_UKBB_23andme_20210107	7_107607902_C_T	0.612658	0.0001896	2250	0.718723905991783	0.259459445647555	0.0149153099190789	0.00538291085186425	0.00151842758971859	0.0596094465756872
7_107107902_108107902	ENSG00000091137.7	SLC26A4	Breast_Mammary_Tissue	COVID19_HGI_B2_ALL_leave_23andme_20210107	7_107607902_C_T	0.341827	0.0004541	2500	0.800154369756341	0.185071895562764	0.0111253466356732	0.00257216347576968	0.00107622456945236	0.0400213498167282
7_107107902_108107902	ENSG00000091137.7	SLC26A4	Brain_Caudate_basal_ganglia	COVID19_HGI_B1_ALL_eur_leave_ukbb_23andme_20210107	7_107262878_T_C	0.250641	0.001114	2657	0.756648873293919	0.170117732199896	0.055781792709913	0.0125365323691246	0.0049150694271475	0.0406046865382953
7_107107902_108107902	ENSG00000091137.7	SLC26A4	Small_Intestine_Terminal_Ileum	COVID19_HGI_B2_ALL_leave_23andme_20210107	7_107607902_C_T	0.699834	0.0004541	2500	0.792406785282724	0.192865311908599	0.0110176242184546	0.00268056965498975	0.00102970893523217	0.0397277185470515
7_107107902_108107902	ENSG00000091137.7	SLC26A4	Brain_Anterior_cingulate_cortex_BA24	COVID19_HGI_B2_ALL_eur_leave_ukbb_23andme_20210107	7_107607902_C_T	0.110693	3.475e-05	2648	0.775141278237606	0.196678365098156	0.0206837736068681	0.00524589037691723	0.00225069268045298	0.395098160309404
7_107107902_108107902	ENSG00000091137.7	SLC26A4	Spleen	COVID19_HGI_B1_ALL_leave_23andme_20210107	7_107462031_T_A	0.451756	0.002457	2523	0.757540917786207	0.195309759593901	0.0348293552517743	0.00897638654506091	0.00334358082305676	0.0262925252079403
7_107107902_108107902	ENSG00000091137.7	SLC26A4	Brain_Spinal_cord_cervical_c-1	COVID19_HGI_C2_ALL_eur_leave_ukbb_23andme_20210107	7_107312196_G_A	0.6985	0.007145	2763	0.782913724698163	0.209148029061052	0.00581852669273322	0.0015537986935779	0.000565920854473536	0.0179023403868272
7_107107902_108107902	ENSG00000091137.7	SLC26A4	Colon_Sigmoid	COVID19_HGI_A2_ALL_eur_leave_ukbb_23andme_20210107	7_107607902_C_T	0.819397	6.593e-09	2892	0.0140741703760411	0.00385409300665043	0.731297006443984	0.200208959516755	0.0505657706565699	0.999285959337546
7_107107902_108107902	ENSG00000091137.7	SLC26A4	Breast_Mammary_Tissue	COVID19_HGI_B1_ALL_eur_leave_ukbb_23andme_20210107	7_107262878_T_C	0.686486	0.001114	2658	0.742635907893526	0.18403786357886	0.0547873034677255	0.0135722630063137	0.00496666205357569	0.0359177542856692
7_107107902_108107902	ENSG00000091137.7	SLC26A4	Cells_Transformed_fibroblasts	COVID19_HGI_C2_ALL_leave_23andme_20210107	7_107440930_T_C	0.39992	0.0009027	2665	0.64378646975288	0.345303877197837	0.00642490756144603	0.00344504933466571	0.00103969615317175	0.0324110787951231
7_107107902_108107902	ENSG00000091137.7	SLC26A4	Colon_Sigmoid	COVID19_HGI_B2_ALL_eur_leave_ukbb_23andme_20210107	7_107607902_C_T	0.819397	3.475e-05	2665	0.777077226081158	0.195056485984601	0.0208123885459785	0.00522234854151998	0.00183155084674253	0.262825097506226
7_107107902_108107902	ENSG00000091137.7	SLC26A4	Testis	COVID19_HGI_B1_ALL_eur_leave_ukbb_23andme_20210107	7_107262878_T_C	0.759108	0.001114	2658	0.725226129922245	0.200917101319446	0.0535029125853565	0.0148169435045085	0.00553691266844454	0.0312933283387741
7_107107902_108107902	ENSG00000091137.7	SLC26A4	Brain_Caudate_basal_ganglia	COVID19_HGI_C2_ALL_eur_leave_23andme_20210107	7_107312196_G_A	0.0446912	0.004425	2801	0.801099860288974	0.189651294420655	0.00697348371967307	0.00165026798431316	0.000625093586384787	0.0280908504276063
7_107107902_108107902	ENSG00000091137.7	SLC26A4	Pancreas	COVID19_HGI_C2_ALL_leave_UKBB_23andme_20210107	7_107440930_T_C	0.783606	0.0009367	2580	0.748054671956377	0.242208110061538	0.0067808042933929	0.00219475406157625	0.000761659627115723	0.0502973233655688
7_107107902_108107902	ENSG00000091137.7	SLC26A4	Stomach	COVID19_HGI_B2_ALL_leave_23andme_20210107	7_107607902_C_T	0.472719	0.0004541	2500	0.77150751103464	0.213687671675083	0.010727040702033	0.00297000569046989	0.00110777089777361	0.0351246312041865
7_107107902_108107902	ENSG00000091137.7	SLC26A4	Muscle_Skeletal	COVID19_HGI_B1_ALL_eur_leave_ukbb_23andme_20210107	7_107389979_C_T	4.09285e-05	0.02438	2658	0.535187892326875	0.380300045005922	0.0394830106617587	0.0280393077671883	0.0169897442382556	0.173807676157042
7_107107902_108107902	ENSG00000091137.7	SLC26A4	Brain_Cerebellar_Hemisphere	COVID19_HGI_B2_ALL_leave_23andme_20210107	7_107607902_C_T	0.944421	0.0004541	2487	0.803013511201856	0.182491512004756	0.0109622503098358	0.00249022022607488	0.00104250625747704	0.0382253999406797
7_107107902_108107902	ENSG00000091137.7	SLC26A4	Artery_Aorta	COVID19_HGI_C2_ALL_eur_leave_23andme_20210107	7_107129459_T_A	0.0498451	0.002993	2801	0.797068121029602	0.193642682086125	0.00693838788520737	0.00168497181912212	0.000665837179943455	0.0315405952026587
7_107107902_108107902	ENSG00000091137.7	SLC26A4	Brain_Amygdala	COVID19_HGI_C2_ALL_leave_23andme_20210107	7_107440930_T_C	0.523051	0.0009027	2647	0.781148839901386	0.21034088056847	0.00621455052788529	0.00167277648636398	0.000622952515894845	0.0667366833557338
7_107107902_108107902	ENSG00000091137.7	SLC26A4	Heart_Left_Ventricle	COVID19_HGI_B2_ALL_leave_23andme_20210107	7_107388952_CCTT_C	1.91124e-05	0.07994	2500	0.432103780895205	0.552985903958354	0.0060079711200078	0.00768750135849609	0.00121484266793688	0.0595984760901827
7_107107902_108107902	ENSG00000091137.7	SLC26A4	Minor_Salivary_Gland	COVID19_HGI_C2_ALL_leave_UKBB_23andme_20210107	7_107440930_T_C	0.631393	0.0009367	2578	0.799547576415699	0.190786427454167	0.00724007030451946	0.00172691193592839	0.000699013889686116	0.0637278669161932
7_107107902_108107902	ENSG00000091137.7	SLC26A4	Brain_Spinal_cord_cervical_c-1	COVID19_HGI_C2_ALL_leave_23andme_20210107	7_107440930_T_C	0.641062	0.0009027	2646	0.789830220521433	0.201706430865428	0.00626174113782734	0.00159851710419493	0.000603090371116898	0.0695604137201621
7_107107902_108107902	ENSG00000091137.7	SLC26A4	Ovary	COVID19_HGI_B1_ALL_eur_leave_23andme_20210107	7_107532072_G_A	0.328797	0.0007729	2650	0.71241988441827	0.226462827209034	0.0424646203196056	0.0134934223973716	0.0051592456557191	0.0454348959673389
7_107107902_108107902	ENSG00000091137.7	SLC26A4	Cells_EBV-transformed_lymphocytes	COVID19_HGI_C2_ALL_eur_leave_ukbb_23andme_20210107	7_107270318_AG_A	0.460036	0.01523	2788	0.761557151938605	0.230540318704292	0.00562274427296577	0.001701551742567	0.000578233341570507	0.00747463045413367
7_107107902_108107902	ENSG00000091137.7	SLC26A4	Small_Intestine_Terminal_Ileum	COVID19_HGI_B1_ALL_leave_23andme_20210107	7_107532072_G_A	0.138278	0.002329	2522	0.76571884355307	0.187369728544224	0.0350021716603527	0.00856160730505958	0.00334764893729355	0.0283603741683514
7_107107902_108107902	ENSG00000091137.7	SLC26A4	Brain_Nucleus_accumbens_basal_ganglia	COVID19_HGI_A2_ALL_eur_leave_23andme_20210107	7_107607902_C_T	0.661442	2.414e-09	2870	0.00692214998064496	0.00197209633091421	0.727438270956638	0.207188141062597	0.0564793416692064	0.999800062480603
7_107107902_108107902	ENSG00000091137.7	SLC26A4	Thyroid	COVID19_HGI_C2_ALL_leave_23andme_20210107	7_107440930_T_C	0.699872	0.0009027	2665	0.74942226459622	0.239944987344583	0.00747913943635458	0.00239386088495892	0.000759747737883119	0.0468361170087044
7_107107902_108107902	ENSG00000091137.7	SLC26A4	Cells_EBV-transformed_lymphocytes	COVID19_HGI_B2_ALL_leave_23andme_20210107	7_107607902_C_T	0.402523	0.0004541	2499	0.773647374270597	0.211578364584881	0.0107519072384068	0.00293936640239464	0.00108298750372083	0.0422497890811019
7_107107902_108107902	ENSG00000091137.7	SLC26A4	Brain_Frontal_Cortex_BA9	COVID19_HGI_A2_ALL_leave_23andme_20210107	7_107607902_C_T	0.0250722	2.029e-07	2459	0.307190763125446	0.0679101170981445	0.436702610138327	0.0964493241990819	0.0917471854390003	0.997281551343605
7_107107902_108107902	ENSG00000091137.7	SLC26A4	Adipose_Subcutaneous	COVID19_HGI_B2_ALL_leave_23andme_20210107	7_107131528_A_T	2.77898e-05	0.159	2500	0.508992919949869	0.475857211960339	0.00707703773619351	0.00661486087128827	0.00145796948230964	0.040475007351342
7_107107902_108107902	ENSG00000091137.7	SLC26A4	Ovary	COVID19_HGI_B2_ALL_leave_23andme_20210107	7_107607902_C_T	0.621669	0.0004541	2499	0.755303719039978	0.229776035328979	0.0104969717086065	0.00319212336546443	0.00123115055697183	0.0327578120731646
7_107107902_108107902	ENSG00000091137.7	SLC26A4	Pancreas	COVID19_HGI_B2_ALL_eur_leave_23andme_20210107	7_107607902_C_T	0.975203	6.456e-05	2665	0.737689474754881	0.243848164271926	0.0127743994191941	0.00422119595991367	0.00146676559408514	0.155521080400034
7_107107902_108107902	ENSG00000091137.7	SLC26A4	Brain_Putamen_basal_ganglia	COVID19_HGI_B2_ALL_leave_UKBB_23andme_20210107	7_107607902_C_T	0.712585	0.0001896	2237	0.800366212185204	0.17795363051488	0.0164553730491158	0.00365712423750181	0.00156766001329861	0.0667228355167889
7_107107902_108107902	ENSG00000091137.7	SLC26A4	Skin_Not_Sun_Exposed_Suprapubic	COVID19_HGI_C2_ALL_eur_leave_ukbb_23andme_20210107	7_107312196_G_A	0.58483	0.007145	2801	0.745460252935387	0.246319623389374	0.00570601616297053	0.0018847881079933	0.000629319404275365	0.01524913960531
7_107107902_108107902	ENSG00000091137.7	SLC26A4	Brain_Hippocampus	COVID19_HGI_C2_ALL_eur_leave_ukbb_23andme_20210107	7_107312196_G_A	0.247018	0.007145	2775	0.794431715630245	0.197587494715066	0.00594660639208607	0.00147845755630592	0.000555725706296797	0.0193126387117551
7_107107902_108107902	ENSG00000091137.7	SLC26A4	Heart_Left_Ventricle	COVID19_HGI_B2_ALL_leave_UKBB_23andme_20210107	7_107607902_C_T	0.117611	0.0001896	2250	0.437760052477634	0.540478343449587	0.00908461065294076	0.0112148086668153	0.001462184753023	0.0658282020785429
7_107107902_108107902	ENSG00000091137.7	SLC26A4	Brain_Anterior_cingulate_cortex_BA24	COVID19_HGI_B1_ALL_leave_23andme_20210107	7_107462031_T_A	0.109066	0.002457	2511	0.768285491911138	0.184509903750377	0.0352232212269786	0.00845561243614082	0.0035257706753652	0.0270916885372093
7_107107902_108107902	ENSG00000091137.7	SLC26A4	Brain_Hippocampus	COVID19_HGI_B1_ALL_eur_leave_23andme_20210107	7_107532072_G_A	0.280257	0.0007729	2631	0.760517856501141	0.179651450385115	0.0450072096759241	0.0106275208695198	0.00419596256830049	0.0602888018412173
7_107107902_108107902	ENSG00000091137.7	SLC26A4	Brain_Amygdala	COVID19_HGI_C2_ALL_leave_UKBB_23andme_20210107	7_107440930_T_C	0.523051	0.0009367	2565	0.786847775234267	0.205426310364108	0.00567827994784418	0.00148189139237733	0.00056574306140421	0.0776633019311337
7_107107902_108107902	ENSG00000091137.7	SLC26A4	Uterus	COVID19_HGI_B1_ALL_leave_UKBB_23andme_20210107	7_107368974_C_A	0.20334	0.003221	2283	0.790375348972764	0.164160855245685	0.0349707044394833	0.007260177764388	0.00323291357768029	0.0177051736045369
7_107107902_108107902	ENSG00000091137.7	SLC26A4	Small_Intestine_Terminal_Ileum	COVID19_HGI_A2_ALL_leave_23andme_20210107	7_107607902_C_T	0.699834	2.029e-07	2472	0.321048827113199	0.0768394163583353	0.456420541641447	0.109202621073821	0.0364885938131979	0.992535977774276
7_107107902_108107902	ENSG00000091137.7	SLC26A4	Lung	COVID19_HGI_B1_ALL_leave_UKBB_23andme_20210107	7_107549512_T_C	0.498658	0.004485	2296	0.791551992731015	0.160687090906372	0.0368539555585429	0.00747801884855921	0.00342894195551109	0.0148979068294017
7_107107902_108107902	ENSG00000091137.7	SLC26A4	Prostate	COVID19_HGI_C2_ALL_eur_leave_23andme_20210107	7_107129459_T_A	0.24462	0.002993	2784	0.720649586865157	0.270068120479835	0.00620413815380187	0.00232428726361651	0.00075386723758909	0.0182832614152789
7_107107902_108107902	ENSG00000091137.7	SLC26A4	Heart_Atrial_Appendage	COVID19_HGI_C2_ALL_eur_leave_ukbb_23andme_20210107	7_107312196_G_A	0.108075	0.007145	2801	0.758126592347586	0.233606662553368	0.0058029688001193	0.0017874315886884	0.000676344710238317	0.01626920154872
7_107107902_108107902	ENSG00000091137.7	SLC26A4	Brain_Nucleus_accumbens_basal_ganglia	COVID19_HGI_B2_ALL_leave_23andme_20210107	7_107607902_C_T	0.661442	0.0004541	2499	0.789743252180283	0.195518431472919	0.0109756026737707	0.00271620699732227	0.00104650667570555	0.0378852967224726
7_107107902_108107902	ENSG00000091137.7	SLC26A4	Artery_Tibial	COVID19_HGI_A2_ALL_leave_23andme_20210107	7_107607902_C_T	0.168494	2.029e-07	2472	0.322877749640837	0.0694430190227161	0.45902063776449	0.0986740027869666	0.0499845907849903	0.994162945159744
7_107107902_108107902	ENSG00000091137.7	SLC26A4	Brain_Hippocampus	COVID19_HGI_A2_ALL_leave_23andme_20210107	7_107607902_C_T	0.660548	2.029e-07	2449	0.326267529505579	0.070808903027915	0.463770683130638	0.100612276157901	0.0385406081779675	0.993323814085585
7_107107902_108107902	ENSG00000091137.7	SLC26A4	Colon_Transverse	COVID19_HGI_C2_ALL_eur_leave_23andme_20210107	7_107312196_G_A	0.181009	0.004425	2801	0.769833195917279	0.220861167342452	0.00670131094100619	0.00192188905667273	0.000682436742589839	0.0214029588092059
7_107107902_108107902	ENSG00000091137.7	SLC26A4	Esophagus_Mucosa	COVID19_HGI_B2_ALL_eur_leave_23andme_20210107	7_107607902_C_T	0.987985	6.456e-05	2665	0.78687300071546	0.194852641647726	0.0136260992562746	0.00337294318388147	0.00127531519665735	0.159245803993408
7_107107902_108107902	ENSG00000091137.7	SLC26A4	Skin_Not_Sun_Exposed_Suprapubic	COVID19_HGI_B1_ALL_leave_23andme_20210107	7_107462031_T_A	0.575854	0.002457	2525	0.731152466242801	0.221393153492984	0.0336557804888377	0.0101873676946278	0.00361123208074968	0.0218342531517905
7_107107902_108107902	ENSG00000091137.7	SLC26A4	Stomach	COVID19_HGI_B1_ALL_eur_leave_ukbb_23andme_20210107	7_107410279_T_C	0.00697429	0.001778	2658	0.715967038476881	0.209395770477279	0.0528198313507157	0.0154416109430545	0.00637574875206949	0.091331531528343
7_107107902_108107902	ENSG00000091137.7	SLC26A4	Nerve_Tibial	COVID19_HGI_B1_ALL_leave_UKBB_23andme_20210107	7_107377681_A_G	3.82819e-10	0.3828	2296	0.00113866614269034	0.942890632537617	5.30152811237855e-05	0.0438881182269224	0.0120295678116468	0.267009813422618
7_107107902_108107902	ENSG00000091137.7	SLC26A4	Thyroid	COVID19_HGI_B2_ALL_eur_leave_23andme_20210107	7_107607902_C_T	0.925286	6.456e-05	2665	0.744384653735749	0.23735703518898	0.01289033829783	0.00410899835772839	0.00125897441971228	0.144477563641363
7_107107902_108107902	ENSG00000091137.7	SLC26A4	Brain_Nucleus_accumbens_basal_ganglia	COVID19_HGI_B1_ALL_eur_leave_ukbb_23andme_20210107	7_107262878_T_C	0.458867	0.001114	2655	0.732898683858517	0.193521293442919	0.0540312930965979	0.0142616313131319	0.00528709828883438	0.0352338412810465
7_107107902_108107902	ENSG00000091137.7	SLC26A4	Uterus	COVID19_HGI_A2_ALL_eur_leave_ukbb_23andme_20210107	7_107607902_C_T	0.0277282	6.593e-09	2868	0.0131362961493317	0.0034509944015004	0.682560586322261	0.179191650928961	0.121660472197945	0.999731551825208
7_107107902_108107902	ENSG00000091137.7	SLC26A4	Uterus	COVID19_HGI_C2_ALL_leave_UKBB_23andme_20210107	7_107440930_T_C	0.959377	0.0009367	2567	0.802901106334617	0.187591730100567	0.00715729086066012	0.00167156820854462	0.000678304495611314	0.0650253992398096
7_107107902_108107902	ENSG00000091137.7	SLC26A4	Colon_Sigmoid	COVID19_HGI_C2_ALL_eur_leave_23andme_20210107	7_107312196_G_A	0.622333	0.004425	2801	0.783822915069923	0.206913694664858	0.00682308986469565	0.00180052054065536	0.000639779859867469	0.0223935744643708
7_107107902_108107902	ENSG00000091137.7	SLC26A4	Adipose_Subcutaneous	COVID19_HGI_C2_ALL_leave_23andme_20210107	7_107203265_T_G	4.42106e-05	0.1269	2665	0.501098242278675	0.487608213038822	0.00500089709415513	0.00486484050106598	0.0014278070872826	0.0293107631785697
7_107107902_108107902	ENSG00000091137.7	SLC26A4	Small_Intestine_Terminal_Ileum	COVID19_HGI_B2_ALL_leave_UKBB_23andme_20210107	7_107607902_C_T	0.699834	0.0001896	2250	0.803115506988472	0.175043690537535	0.0166666456864566	0.00363104914646508	0.00154310764107138	0.0692927218391382
7_107107902_108107902	ENSG00000091137.7	SLC26A4	Uterus	COVID19_HGI_B2_ALL_eur_leave_23andme_20210107	7_107607902_C_T	0.0277282	6.456e-05	2644	0.790324512534962	0.191245773003006	0.0135817679560017	0.00328500563988262	0.00156294086614797	0.390545964833793
7_107107902_108107902	ENSG00000091137.7	SLC26A4	Brain_Anterior_cingulate_cortex_BA24	COVID19_HGI_B2_ALL_leave_23andme_20210107	7_107607902_C_T	0.110693	0.0004541	2485	0.796579271194647	0.188974000879272	0.0108199266630184	0.00256577055111473	0.00106103071194833	0.0621505988311045
7_107107902_108107902	ENSG00000091137.7	SLC26A4	Esophagus_Mucosa	COVID19_HGI_A2_ALL_eur_leave_23andme_20210107	7_107607902_C_T	0.987985	2.414e-09	2873	0.0070953491019342	0.00191236850154186	0.745639762400702	0.200923553669446	0.0444289663263756	0.999714804477157
7_107107902_108107902	ENSG00000091137.7	SLC26A4	Breast_Mammary_Tissue	COVID19_HGI_A2_ALL_leave_UKBB_23andme_20210107	7_107607902_C_T	0.341827	5.721e-07	2477	0.468395110984326	0.106834790840194	0.323872628098143	0.0738440517027183	0.027053418374619	0.978432029787196
7_107107902_108107902	ENSG00000091137.7	SLC26A4	Esophagus_Mucosa	COVID19_HGI_B2_ALL_eur_leave_ukbb_23andme_20210107	7_107607902_C_T	0.987985	3.475e-05	2665	0.779175864036528	0.192946606730211	0.0208685961751286	0.00516582828375487	0.0018431047743772	0.22569144281318
7_107107902_108107902	ENSG00000091137.7	SLC26A4	Uterus	COVID19_HGI_C2_ALL_eur_leave_ukbb_23andme_20210107	7_107312196_G_A	0.477033	0.007145	2778	0.791006028210104	0.201040239208638	0.00589894727342569	0.0014987065420415	0.000556078765790004	0.0187398204409234
7_107107902_108107902	ENSG00000091137.7	SLC26A4	Testis	COVID19_HGI_C2_ALL_eur_leave_ukbb_23andme_20210107	7_107299527_G_A	0.000613993	0.1078	2801	0.767673853375717	0.224095346380959	0.00587604690927951	0.00171466487040056	0.000640088463643955	0.0159837714683316
7_107107902_108107902	ENSG00000091137.7	SLC26A4	Brain_Substantia_nigra	COVID19_HGI_B1_ALL_eur_leave_ukbb_23andme_20210107	7_107262878_T_C	0.894223	0.001114	2636	0.730926383309645	0.19659969187622	0.0530200537996615	0.0142557815088436	0.00519808950563046	0.0353214533496542
7_107107902_108107902	ENSG00000091137.7	SLC26A4	Ovary	COVID19_HGI_B1_ALL_leave_UKBB_23andme_20210107	7_107462031_T_A	0.254717	0.004466	2295	0.742785363434486	0.209052235106071	0.0345658065771122	0.0097244551522586	0.00387213973007239	0.0139177013170205
7_107107902_108107902	ENSG00000091137.7	SLC26A4	Testis	COVID19_HGI_A2_ALL_eur_leave_ukbb_23andme_20210107	7_107607902_C_T	0.479268	6.593e-09	2892	0.0137333604590503	0.00413093887657911	0.713588447757919	0.214590541225335	0.0539567116811173	0.999328968388651
7_107107902_108107902	ENSG00000091137.7	SLC26A4	Colon_Sigmoid	COVID19_HGI_B1_ALL_eur_leave_ukbb_23andme_20210107	7_107368974_C_A	0.274973	0.0006745	2658	0.740986393103574	0.185567464312541	0.0546656119814791	0.0136849790502339	0.00509555155217188	0.0402512875466499
7_107107902_108107902	ENSG00000091137.7	SLC26A4	Breast_Mammary_Tissue	COVID19_HGI_B1_ALL_leave_23andme_20210107	7_107462031_T_A	0.651205	0.002457	2525	0.771552897598384	0.180950061923861	0.0355154583428221	0.00832568147386221	0.003655900661071	0.0237042044277966
7_107107902_108107902	ENSG00000091137.7	SLC26A4	Brain_Amygdala	COVID19_HGI_B2_ALL_eur_leave_ukbb_23andme_20210107	7_107607902_C_T	0.892565	3.475e-05	2643	0.766603888258532	0.205726305969585	0.0203379008637625	0.00545601609420517	0.00187588881391499	0.296990946576506
7_107107902_108107902	ENSG00000091137.7	SLC26A4	Brain_Cerebellar_Hemisphere	COVID19_HGI_C2_ALL_leave_23andme_20210107	7_107440930_T_C	0.119899	0.0009027	2651	0.797147553357146	0.194332603435786	0.00635702797384678	0.00154913428110213	0.000613680952118496	0.0708283658530433
7_107107902_108107902	ENSG00000091137.7	SLC26A4	Brain_Spinal_cord_cervical_c-1	COVID19_HGI_B1_ALL_leave_23andme_20210107	7_107532072_G_A	0.221297	0.002329	2502	0.768136664158659	0.185204920741811	0.0349191790916946	0.00841601685118087	0.00332321915665415	0.0278532157433294
7_107107902_108107902	ENSG00000091137.7	SLC26A4	Brain_Spinal_cord_cervical_c-1	COVID19_HGI_B2_ALL_eur_leave_ukbb_23andme_20210107	7_107607902_C_T	0.26091	3.475e-05	2636	0.775091255511236	0.197200755435805	0.0204667853426968	0.00520517732071519	0.00203602638954693	0.345169200744101
7_107107902_108107902	ENSG00000091137.7	SLC26A4	Pituitary	COVID19_HGI_A2_ALL_leave_UKBB_23andme_20210107	7_107607902_C_T	0.612658	5.721e-07	2477	0.415206359696213	0.163061586332877	0.287095171927137	0.112727312762479	0.0219095692812938	0.971518189143151
7_107107902_108107902	ENSG00000091137.7	SLC26A4	Esophagus_Gastroesophageal_Junction	COVID19_HGI_C2_ALL_eur_leave_23andme_20210107	7_107312196_G_A	0.0329149	0.004425	2801	0.712913337962987	0.277647319339064	0.00620583001229004	0.00241607108528492	0.000817441600374021	0.0184167972724407
7_107107902_108107902	ENSG00000091137.7	SLC26A4	Adrenal_Gland	COVID19_HGI_A2_ALL_leave_23andme_20210107	7_107607902_C_T	0.443041	2.029e-07	2472	0.315110496276003	0.0821840341094169	0.447978286295025	0.116799382273516	0.0379278010460396	0.992097169601597
7_107107902_108107902	ENSG00000091137.7	SLC26A4	Breast_Mammary_Tissue	COVID19_HGI_C2_ALL_leave_UKBB_23andme_20210107	7_107440930_T_C	0.301919	0.0009367	2580	0.799441295454037	0.190908702526012	0.00724660265051647	0.00172983437548709	0.000673564993947439	0.0662067688907898
7_107107902_108107902	ENSG00000091137.7	SLC26A4	Brain_Substantia_nigra	COVID19_HGI_A2_ALL_leave_UKBB_23andme_20210107	7_107607902_C_T	0.351725	5.721e-07	2464	0.457945592551315	0.115550854295955	0.316601904237002	0.0798563453536691	0.0300453035620584	0.980350562994184
7_107107902_108107902	ENSG00000091137.7	SLC26A4	Esophagus_Muscularis	COVID19_HGI_B1_ALL_leave_UKBB_23andme_20210107	7_107462031_T_A	0.364027	0.004466	2296	0.75402453572908	0.198045591263334	0.0351067105951354	0.00921722034099056	0.00360594207146028	0.0146954092396758
7_107107902_108107902	ENSG00000091137.7	SLC26A4	Heart_Left_Ventricle	COVID19_HGI_B1_ALL_leave_23andme_20210107	7_107404360_C_A	9.89715e-06	0.8423	2525	0.420003068854809	0.531129626840567	0.0193332194619466	0.0244434107772424	0.00509067406543471	0.0428472053137127
7_107107902_108107902	ENSG00000091137.7	SLC26A4	Small_Intestine_Terminal_Ileum	COVID19_HGI_A2_ALL_eur_leave_23andme_20210107	7_107607902_C_T	0.699834	2.414e-09	2869	0.00694064456580433	0.00193707469835822	0.729381900167888	0.203506032754507	0.0582343478134422	0.99980549170984
7_107107902_108107902	ENSG00000091137.7	SLC26A4	Brain_Caudate_basal_ganglia	COVID19_HGI_A2_ALL_leave_23andme_20210107	7_107607902_C_T	0.978934	2.029e-07	2472	0.330932124168381	0.0676195353588375	0.470471176355459	0.0960967430192877	0.0348804210980351	0.992565952190946
7_107107902_108107902	ENSG00000091137.7	SLC26A4	Thyroid	COVID19_HGI_B1_ALL_leave_UKBB_23andme_20210107	7_107472644_C_T	0.080857	0.003403	2296	0.744988610351358	0.206792595088219	0.0346860059599896	0.00962417036988818	0.00390861823054467	0.022071343433576
7_107107902_108107902	ENSG00000091137.7	SLC26A4	Brain_Hippocampus	COVID19_HGI_B1_ALL_leave_UKBB_23andme_20210107	7_107549512_T_C	0.280257	0.004485	2275	0.791783246138855	0.160847156959447	0.0365281714980382	0.00741710720104626	0.00342431820261312	0.0165981140716587
7_107107902_108107902	ENSG00000091137.7	SLC26A4	Brain_Amygdala	COVID19_HGI_B1_ALL_leave_UKBB_23andme_20210107	7_107368974_C_A	0.0589447	0.003221	2280	0.772944696803645	0.17949147200971	0.0356771104885707	0.00828125256262405	0.00360546813544989	0.0232445319087936
7_107107902_108107902	ENSG00000091137.7	SLC26A4	Uterus	COVID19_HGI_C2_ALL_eur_leave_23andme_20210107	7_107129459_T_A	0.103781	0.002993	2778	0.790093524476658	0.200808319397274	0.00674928050863239	0.00171474719555109	0.000634128421884746	0.0241681075942386
7_107107902_108107902	ENSG00000091137.7	SLC26A4	Brain_Cerebellum	COVID19_HGI_C2_ALL_leave_UKBB_23andme_20210107	7_107440930_T_C	0.0748474	0.0009367	2580	0.79783717574885	0.192474175199791	0.00723206197295396	0.00174398569740605	0.000712601380999661	0.0678695119828874
7_107107902_108107902	ENSG00000091137.7	SLC26A4	Brain_Hippocampus	COVID19_HGI_B2_ALL_leave_UKBB_23andme_20210107	7_107607902_C_T	0.660548	0.0001896	2228	0.817005018650626	0.161344631109808	0.0166711444752338	0.00329057959021628	0.00168862617411643	0.0670039333262947
7_107107902_108107902	ENSG00000091137.7	SLC26A4	Brain_Substantia_nigra	COVID19_HGI_C2_ALL_eur_leave_23andme_20210107	7_107312196_G_A	0.254398	0.004425	2779	0.771935162108363	0.218914536063676	0.00661099135571938	0.00187415824823553	0.000665152224005823	0.0218166547330842
7_107107902_108107902	ENSG00000091137.7	SLC26A4	Pancreas	COVID19_HGI_C2_ALL_eur_leave_23andme_20210107	7_107914782_T_C	0.000997459	0.008304	2801	0.735492004212071	0.255016106593542	0.00640237474947564	0.00221901587982348	0.00087049856508801	0.0588632510413984
7_107107902_108107902	ENSG00000091137.7	SLC26A4	Heart_Left_Ventricle	COVID19_HGI_C2_ALL_leave_UKBB_23andme_20210107	7_107377681_A_G	9.46521e-06	0.6823	2580	0.43220931749321	0.557986137793351	0.0039177975963143	0.00505708246482842	0.000829664652295766	0.0389325786767057
7_107107902_108107902	ENSG00000091137.7	SLC26A4	Muscle_Skeletal	COVID19_HGI_C2_ALL_eur_leave_23andme_20210107	7_107389979_C_T	4.09285e-05	0.9436	2801	0.567652344649833	0.422960008782538	0.00494134948721865	0.00368105381766413	0.000765243262746489	0.0301811843108414
7_107107902_108107902	ENSG00000091137.7	SLC26A4	Artery_Tibial	COVID19_HGI_B2_ALL_eur_leave_ukbb_23andme_20210107	7_107607902_C_T	0.168494	3.475e-05	2665	0.786377818072669	0.185506303327172	0.0210614854539025	0.0049663103375692	0.00208808280868795	0.367589269560271
7_107107902_108107902	ENSG00000091137.7	SLC26A4	Skin_Not_Sun_Exposed_Suprapubic	COVID19_HGI_B2_ALL_eur_leave_ukbb_23andme_20210107	7_107682728_G_A	0.289695	0.00017	2665	0.738005811854055	0.233905733181573	0.0197659424185631	0.00626261604395409	0.00205989650185496	0.200216018376603
7_107107902_108107902	ENSG00000091137.7	SLC26A4	Brain_Amygdala	COVID19_HGI_A2_ALL_leave_23andme_20210107	7_107607902_C_T	0.892565	2.029e-07	2458	0.318320724451293	0.0794659443190424	0.45252369299405	0.112931766727382	0.0367578715082328	0.992362061119854
7_107107902_108107902	ENSG00000091137.7	SLC26A4	Spleen	COVID19_HGI_B1_ALL_eur_leave_23andme_20210107	7_107916960_T_C	0.0798695	0.0009081	2651	0.740374093526855	0.199303258540704	0.0441822818354779	0.0118892941189777	0.00425107197798594	0.0567889373861931
7_107107902_108107902	ENSG00000091137.7	SLC26A4	Brain_Spinal_cord_cervical_c-1	COVID19_HGI_B2_ALL_eur_leave_23andme_20210107	7_107607902_C_T	0.26091	6.456e-05	2636	0.782939331622757	0.19919748359769	0.0131986443290163	0.00335672598336451	0.00130781446717314	0.262419339884656
7_107107902_108107902	ENSG00000091137.7	SLC26A4	Brain_Hippocampus	COVID19_HGI_B2_ALL_eur_leave_23andme_20210107	7_107607902_C_T	0.660548	6.456e-05	2643	0.794052113672046	0.187896536312186	0.0135901244539169	0.00321458424556826	0.00124664131628286	0.229149019135212
