## Supplementary material for "Insights into genetic factors contributing to variability in SARS-CoV-2 susceptibility and COVID-19 disease severity": Table S3: table_s3.csv (part 8 of 103)

Locus	Gene ID	Gene name	Tissue	GWAS study	SNP id (chromosome, position, reference, alternative)	p-value (eQTL)	p-value (GWAS)	Tested SNPs (N)	PP-H0	PP-H1	PP-H2	PP-H3	PP-H4	PP (lead SNP)
7_107107902_108107902	ENSG00000091137.7	SLC26A4	Muscle_Skeletal	COVID19_HGI_B1_ALL_leave_23andme_20210107	7_107389979_C_T	4.09285e-05	0.6905	2525	0.555848902146142	0.395817513573514	0.025586357838229	0.0182153989879661	0.00453182745414845	0.0422301614536307
7_107107902_108107902	ENSG00000091137.7	SLC26A4	Adrenal_Gland	COVID19_HGI_C2_ALL_leave_UKBB_23andme_20210107	7_107440930_T_C	0.977805	0.0009367	2580	0.778170581085627	0.212096631218273	0.00705379247671508	0.00192181051187243	0.000757184707512106	0.0534907409026062
7_107107902_108107902	ENSG00000091137.7	SLC26A4	Pancreas	COVID19_HGI_A2_ALL_eur_leave_ukbb_23andme_20210107	7_107607902_C_T	0.975203	6.593e-09	2892	0.0132332799065828	0.0047226876312806	0.687604151616179	0.245342797063302	0.0490970837826551	0.999168903696148
7_107107902_108107902	ENSG00000091137.7	SLC26A4	Cells_Transformed_fibroblasts	COVID19_HGI_B2_ALL_eur_leave_ukbb_23andme_20210107	7_107682728_G_A	0.0171565	0.00017	2665	0.636650563103426	0.335121739427039	0.0170513540258362	0.00897333200241239	0.00220301144128629	0.237734686043737
7_107107902_108107902	ENSG00000091137.7	SLC26A4	Brain_Cortex	COVID19_HGI_B1_ALL_leave_UKBB_23andme_20210107	7_107368974_C_A	0.18307	0.003221	2296	0.796330078091939	0.156018953151526	0.0370764189559742	0.00726078969556107	0.00331376010499974	0.0178647394730915
7_107107902_108107902	ENSG00000091137.7	SLC26A4	Pituitary	COVID19_HGI_A2_ALL_leave_23andme_20210107	7_107607902_C_T	0.612658	2.029e-07	2472	0.287429227407778	0.112723223477911	0.408625083096114	0.160222489120003	0.0309999768981938	0.989334398129977
7_107107902_108107902	ENSG00000091137.7	SLC26A4	Brain_Caudate_basal_ganglia	COVID19_HGI_B1_ALL_eur_leave_23andme_20210107	7_107532072_G_A	0.539222	0.0007729	2655	0.767253976337831	0.172399736719123	0.0459448171849242	0.0103195848937638	0.0040818848643579	0.059493493185683
7_107107902_108107902	ENSG00000091137.7	SLC26A4	Stomach	COVID19_HGI_B2_ALL_leave_UKBB_23andme_20210107	7_107607902_C_T	0.472719	0.0001896	2250	0.784185127178851	0.193725721366362	0.0162737931885885	0.00401849402825596	0.00179686423794264	0.0567637151648642
7_107107902_108107902	ENSG00000091137.7	SLC26A4	Heart_Atrial_Appendage	COVID19_HGI_C2_ALL_leave_UKBB_23andme_20210107	7_107440930_T_C	0.315222	0.0009367	2580	0.770928149108567	0.219278893133047	0.00698814284482893	0.00198685395092901	0.000817960962628377	0.0525594184800193
7_107107902_108107902	ENSG00000091137.7	SLC26A4	Brain_Frontal_Cortex_BA9	COVID19_HGI_B2_ALL_eur_leave_23andme_20210107	7_107607902_C_T	0.0250722	6.456e-05	2651	0.790902838625401	0.190430484232739	0.0136538803715905	0.0032858007809205	0.00172699598934921	0.418224185294772
7_107107902_108107902	ENSG00000091137.7	SLC26A4	Heart_Left_Ventricle	COVID19_HGI_B2_ALL_eur_leave_23andme_20210107	7_107607902_C_T	0.117611	6.456e-05	2665	0.430653743615846	0.550887468795411	0.00745753209254882	0.00953812880494058	0.00146312669125363	0.168122497596541
7_107107902_108107902	ENSG00000091137.7	SLC26A4	Spleen	COVID19_HGI_B2_ALL_leave_23andme_20210107	7_107607902_C_T	0.56227	0.0004541	2498	0.785087434378665	0.200196058223654	0.0109107919165237	0.00278121023465258	0.00102450524650488	0.0427004605871273
7_107107902_108107902	ENSG00000091137.7	SLC26A4	Colon_Sigmoid	COVID19_HGI_A2_ALL_eur_leave_23andme_20210107	7_107607902_C_T	0.819397	2.414e-09	2873	0.00703340325554835	0.00191149302438632	0.739129964853424	0.200824879774855	0.0511002590917856	0.999776645295657
7_107107902_108107902	ENSG00000091137.7	SLC26A4	Prostate	COVID19_HGI_C2_ALL_leave_23andme_20210107	7_107440930_T_C	0.747153	0.0009027	2652	0.72687986954482	0.26245087930513	0.00721904104157149	0.00260569853423428	0.000844511574243835	0.0432975835099835
7_107107902_108107902	ENSG00000091137.7	SLC26A4	Prostate	COVID19_HGI_A2_ALL_leave_23andme_20210107	7_107607902_C_T	0.881306	2.029e-07	2465	0.297557940287193	0.101638021160039	0.422967070493775	0.14444110890235	0.0333958591566429	0.990928826049434
7_107107902_108107902	ENSG00000091137.7	SLC26A4	Breast_Mammary_Tissue	COVID19_HGI_C2_ALL_eur_leave_23andme_20210107	7_107312196_G_A	0.651739	0.004425	2801	0.786162426830166	0.204566953478093	0.00684345505008733	0.00178008512426556	0.00064707951738885	0.0211685737942042
7_107107902_108107902	ENSG00000091137.7	SLC26A4	Artery_Aorta	COVID19_HGI_B2_ALL_leave_23andme_20210107	7_107607902_C_T	0.764675	0.0004541	2500	0.812611904999779	0.172394502725975	0.0112985562100352	0.00239567386372218	0.00129936220048895	0.0267940938317454
7_107107902_108107902	ENSG00000091137.7	SLC26A4	Muscle_Skeletal	COVID19_HGI_B1_ALL_leave_UKBB_23andme_20210107	7_107389979_C_T	4.09285e-05	0.2449	2296	0.573451535998406	0.376280407647621	0.0266993926068545	0.0175132250992615	0.00605543864785693	0.0707059154498866
7_107107902_108107902	ENSG00000091137.7	SLC26A4	Brain_Substantia_nigra	COVID19_HGI_B1_ALL_leave_23andme_20210107	7_107462031_T_A	0.287472	0.002457	2508	0.759125459136123	0.193690206082058	0.034653861513715	0.00883821061037838	0.00369226265772564	0.0242841484460786
7_107107902_108107902	ENSG00000091137.7	SLC26A4	Brain_Caudate_basal_ganglia	COVID19_HGI_B2_ALL_leave_UKBB_23andme_20210107	7_107607902_C_T	0.978934	0.0001896	2250	0.826981405671598	0.15119437846336	0.0171619224852226	0.00313613350888829	0.00152615987093135	0.0669069779864702
7_107107902_108107902	ENSG00000091137.7	SLC26A4	Small_Intestine_Terminal_Ileum	COVID19_HGI_C2_ALL_leave_UKBB_23andme_20210107	7_107440930_T_C	0.767891	0.0009367	2578	0.791790982094143	0.1985640923392	0.00716530551185152	0.00179622060358616	0.000683399451218985	0.0630467325303764
7_107107902_108107902	ENSG00000091137.7	SLC26A4	Prostate	COVID19_HGI_A2_ALL_eur_leave_23andme_20210107	7_107607902_C_T	0.881306	2.414e-09	2856	0.00645708801185988	0.00246606457235837	0.678562305597609	0.259100318682245	0.0534142231359281	0.999783490022291
7_107107902_108107902	ENSG00000091137.7	SLC26A4	Minor_Salivary_Gland	COVID19_HGI_B1_ALL_eur_leave_ukbb_23andme_20210107	7_107262878_T_C	0.438226	0.001114	2643	0.744932970028979	0.182874156062976	0.0538795134512944	0.013221830821655	0.00509152963509566	0.0376565777279425
7_107107902_108107902	ENSG00000091137.7	SLC26A4	Brain_Nucleus_accumbens_basal_ganglia	COVID19_HGI_B1_ALL_eur_leave_23andme_20210107	7_107532072_G_A	0.935083	0.0007729	2653	0.743342448925929	0.196169695548477	0.0444708163554905	0.0117316601705302	0.00428537899957356	0.0547343462071757
7_107107902_108107902	ENSG00000091137.7	SLC26A4	Muscle_Skeletal	COVID19_HGI_A2_ALL_eur_leave_23andme_20210107	7_107607902_C_T	0.967788	2.414e-09	2873	0.00522900423150325	0.00393073206251341	0.549508335214612	0.413046544204345	0.0282853842870264	0.999567911215021
7_107107902_108107902	ENSG00000091137.7	SLC26A4	Artery_Aorta	COVID19_HGI_A2_ALL_eur_leave_23andme_20210107	7_107607902_C_T	0.764675	2.414e-09	2873	0.00716645728973255	0.00178971721596723	0.75311241688084	0.188028837531286	0.0499025710821746	0.999776041830269
7_107107902_108107902	ENSG00000091137.7	SLC26A4	Esophagus_Muscularis	COVID19_HGI_B2_ALL_leave_23andme_20210107	7_107607902_C_T	0.241969	0.0004541	2500	0.767192736274742	0.218016784875843	0.0106670480722691	0.00303021223427539	0.00109321854287028	0.0424470913072272
7_107107902_108107902	ENSG00000091137.7	SLC26A4	Muscle_Skeletal	COVID19_HGI_B1_ALL_eur_leave_23andme_20210107	7_107389979_C_T	4.09285e-05	0.2768	2656	0.548380222380413	0.389617607466895	0.0328660812450465	0.0233451678095481	0.00579092109809737	0.0613078262872933
7_107107902_108107902	ENSG00000091137.7	SLC26A4	Adipose_Visceral_Omentum	COVID19_HGI_C2_ALL_eur_leave_ukbb_23andme_20210107	7_107312196_G_A	0.0610855	0.007145	2801	0.754545136429179	0.237261183079063	0.00577555507111507	0.00181547827757927	0.000602647143063926	0.0204405300722628
7_107107902_108107902	ENSG00000091137.7	SLC26A4	Brain_Substantia_nigra	COVID19_HGI_B2_ALL_eur_leave_ukbb_23andme_20210107	7_107607902_C_T	0.351725	3.475e-05	2647	0.765290778567246	0.206859711035836	0.0203557041271501	0.00550019613473099	0.00199361013503776	0.325916861153149
7_107107902_108107902	ENSG00000091137.7	SLC26A4	Nerve_Tibial	COVID19_HGI_C2_ALL_leave_23andme_20210107	7_107377681_A_G	3.82819e-10	0.7843	2665	0.00117675844752401	0.988080863897057	1.17439005053876e-05	0.00986005149678019	0.000870582258133077	0.273186928513024
7_107107902_108107902	ENSG00000091137.7	SLC26A4	Thyroid	COVID19_HGI_B1_ALL_eur_leave_ukbb_23andme_20210107	7_107262878_T_C	0.70551	0.001114	2658	0.704592629849893	0.221002233921762	0.051980694472753	0.0162981168826246	0.00612632487296769	0.0262552446752905
7_107107902_108107902	ENSG00000091137.7	SLC26A4	Nerve_Tibial	COVID19_HGI_C2_ALL_eur_leave_23andme_20210107	7_107377681_A_G	3.82819e-10	0.5977	2801	0.00117811973757554	0.989241528805562	1.02553991294481e-05	0.00861027585453734	0.000959820203195365	0.288587634334222
7_107107902_108107902	ENSG00000091137.7	SLC26A4	Heart_Atrial_Appendage	COVID19_HGI_B2_ALL_eur_leave_ukbb_23andme_20210107	7_107607902_C_T	0.637265	3.475e-05	2665	0.751671658043941	0.220441130178799	0.0201319535319602	0.00590220164840697	0.00185305659689208	0.248348436180694
7_107107902_108107902	ENSG00000091137.7	SLC26A4	Brain_Anterior_cingulate_cortex_BA24	COVID19_HGI_C2_ALL_eur_leave_ukbb_23andme_20210107	7_107312196_G_A	0.966073	0.007145	2782	0.782932408233543	0.209005222034482	0.00591156775790249	0.00157753043040929	0.000573271543663234	0.0173804176242808
7_107107902_108107902	ENSG00000091137.7	SLC26A4	Brain_Caudate_basal_ganglia	COVID19_HGI_A2_ALL_leave_UKBB_23andme_20210107	7_107607902_C_T	0.978934	5.721e-07	2477	0.478657660451752	0.0980186021396447	0.330968686082219	0.0677505313279404	0.024604519998444	0.977821337179412
7_107107902_108107902	ENSG00000091137.7	SLC26A4	Pituitary	COVID19_HGI_B1_ALL_eur_leave_23andme_20210107	7_107532072_G_A	0.0623867	0.0007729	2655	0.667838537592579	0.268712609000758	0.0399788176732579	0.0160785511453062	0.00739148458809878	0.0385912582906872
7_107107902_108107902	ENSG00000091137.7	SLC26A4	Brain_Amygdala	COVID19_HGI_B2_ALL_eur_leave_23andme_20210107	7_107607902_C_T	0.892565	6.456e-05	2643	0.774319165701361	0.207796782720557	0.0131290929275633	0.00352209885047185	0.00123285980004652	0.220666733635329
7_107107902_108107902	ENSG00000091137.7	SLC26A4	Brain_Cerebellar_Hemisphere	COVID19_HGI_B1_ALL_eur_leave_ukbb_23andme_20210107	7_107262878_T_C	0.936696	0.001114	2643	0.74425671009267	0.182644248886748	0.0545532376665521	0.0133824688935473	0.00516333446048334	0.0358060723049574
7_107107902_108107902	ENSG00000091137.7	SLC26A4	Thyroid	COVID19_HGI_A2_ALL_eur_leave_23andme_20210107	7_107607902_C_T	0.925286	2.414e-09	2873	0.00673404214507494	0.00231612295366018	0.707670547694576	0.24335802068777	0.0399212665189185	0.999721654451416
7_107107902_108107902	ENSG00000091137.7	SLC26A4	Lung	COVID19_HGI_A2_ALL_eur_leave_23andme_20210107	7_107607902_C_T	0.729733	2.414e-09	2873	0.00716359090940446	0.00183339036691283	0.752811193203741	0.192622717953878	0.0455691075660644	0.999756334836556
7_107107902_108107902	ENSG00000091137.7	SLC26A4	Brain_Spinal_cord_cervical_c-1	COVID19_HGI_B1_ALL_eur_leave_ukbb_23andme_20210107	7_107368974_C_A	0.640504	0.0006745	2619	0.741547312585374	0.187420324706474	0.0525410659440414	0.0132741292376603	0.00521716752645031	0.0368351133962083
7_107107902_108107902	ENSG00000091137.7	SLC26A4	Skin_Not_Sun_Exposed_Suprapubic	COVID19_HGI_B1_ALL_eur_leave_23andme_20210107	7_107532072_G_A	0.574379	0.0007729	2656	0.71334895840927	0.225843575039272	0.0427531553223751	0.0135309634969473	0.00452334773213618	0.0473742977254226
7_107107902_108107902	ENSG00000091137.7	SLC26A4	Brain_Spinal_cord_cervical_c-1	COVID19_HGI_B2_ALL_leave_UKBB_23andme_20210107	7_107607902_C_T	0.26091	0.0001896	2236	0.805026115045378	0.173223270112178	0.0165733477651988	0.00356459399144242	0.00161267308580345	0.0842317985039073
7_107107902_108107902	ENSG00000091137.7	SLC26A4	Brain_Hippocampus	COVID19_HGI_C2_ALL_leave_UKBB_23andme_20210107	7_107345251_T_C	0.422752	0.01317	2557	0.808850228783013	0.184074187104015	0.00535754939919869	0.00121874565324592	0.000499289060526956	0.0116258157921511
7_107107902_108107902	ENSG00000091137.7	SLC26A4	Minor_Salivary_Gland	COVID19_HGI_B1_ALL_eur_leave_23andme_20210107	7_107532072_G_A	0.149046	0.0007729	2641	0.755955879093888	0.185452506010282	0.043706913036948	0.0107180948063928	0.00416660705248912	0.0622792843546438
7_107107902_108107902	ENSG00000091137.7	SLC26A4	Colon_Sigmoid	COVID19_HGI_B2_ALL_leave_23andme_20210107	7_107607902_C_T	0.819397	0.0004541	2500	0.79806095328999	0.187248058090658	0.0110962397723962	0.00260250482085852	0.00099224402609759	0.0359536621280251
7_107107902_108107902	ENSG00000091137.7	SLC26A4	Pituitary	COVID19_HGI_B1_ALL_eur_leave_ukbb_23andme_20210107	7_107262878_T_C	0.921127	0.001114	2657	0.659530736421785	0.265932778877331	0.0486162139071497	0.0195964697442006	0.00632380104953375	0.025257583521584
7_107107902_108107902	ENSG00000091137.7	SLC26A4	Brain_Caudate_basal_ganglia	COVID19_HGI_C2_ALL_eur_leave_ukbb_23andme_20210107	7_107312196_G_A	0.0446912	0.007145	2801	0.801992738622133	0.189862673226267	0.00613873578254953	0.00145272285388964	0.00055312951516099	0.0227457440171491
7_107107902_108107902	ENSG00000091137.7	SLC26A4	Stomach	COVID19_HGI_B1_ALL_eur_leave_23andme_20210107	7_107303628_C_T	0.000187248	0.041	2656	0.725464235622566	0.212042147219601	0.0434792604387668	0.0127020132917359	0.00631234342733042	0.0575571437348188
7_107107902_108107902	ENSG00000091137.7	SLC26A4	Adipose_Subcutaneous	COVID19_HGI_A2_ALL_eur_leave_ukbb_23andme_20210107	7_107607902_C_T	0.555661	6.593e-09	2892	0.00918006860722726	0.00913250510509495	0.476998395787791	0.474496793457223	0.0301922370426632	0.998742265906922
7_107107902_108107902	ENSG00000091137.7	SLC26A4	Brain_Putamen_basal_ganglia	COVID19_HGI_B2_ALL_leave_23andme_20210107	7_107607902_C_T	0.712585	0.0004541	2484	0.790795873016159	0.194790757299538	0.0107378176256509	0.00264393366077997	0.00103161839787253	0.0388451706807309
7_107107902_108107902	ENSG00000091137.7	SLC26A4	Testis	COVID19_HGI_B1_ALL_leave_23andme_20210107	7_107462031_T_A	0.269511	0.002457	2525	0.753655434826116	0.198867757282345	0.0346916177539146	0.00915047457684968	0.00363471556077466	0.024694701438935
7_107107902_108107902	ENSG00000091137.7	SLC26A4	Adrenal_Gland	COVID19_HGI_B1_ALL_eur_leave_ukbb_23andme_20210107	7_107368974_C_A	0.163876	0.0006745	2658	0.723733034539748	0.202298051359335	0.0533927608017468	0.0149187013259253	0.00565745197324444	0.0458986319975808
7_107107902_108107902	ENSG00000091137.7	SLC26A4	Minor_Salivary_Gland	COVID19_HGI_B1_ALL_leave_UKBB_23andme_20210107	7_107549512_T_C	0.286228	0.004485	2293	0.786601757924983	0.165972847260688	0.0362777797141523	0.00765110931067515	0.00349650578950099	0.0161290995923101
7_107107902_108107902	ENSG00000091137.7	SLC26A4	Colon_Sigmoid	COVID19_HGI_A2_ALL_leave_UKBB_23andme_20210107	7_107607902_C_T	0.819397	5.721e-07	2477	0.468957287757162	0.108930312235965	0.324261346222233	0.0752975035470148	0.0225535502376257	0.975806126323529
7_107107902_108107902	ENSG00000091137.7	SLC26A4	Skin_Not_Sun_Exposed_Suprapubic	COVID19_HGI_B1_ALL_eur_leave_ukbb_23andme_20210107	7_107368974_C_A	0.0139536	0.0006745	2658	0.702051469013362	0.222353539263303	0.0517932225926143	0.0163965293171565	0.00740523981356377	0.14254437422213
7_107107902_108107902	ENSG00000091137.7	SLC26A4	Prostate	COVID19_HGI_B2_ALL_eur_leave_ukbb_23andme_20210107	7_107607902_C_T	0.881306	3.475e-05	2649	0.71543441484164	0.256865807685516	0.0189733022636701	0.00681015829022419	0.00191631691894989	0.263323564837756
7_107107902_108107902	ENSG00000091137.7	SLC26A4	Artery_Coronary	COVID19_HGI_A2_ALL_eur_leave_23andme_20210107	7_107607902_C_T	0.939582	2.414e-09	2867	0.00647079786043194	0.00247380542292495	0.680005655608816	0.259917068273631	0.0511326728341959	0.999763302954262
7_107107902_108107902	ENSG00000091137.7	SLC26A4	Skin_Sun_Exposed_Lower_leg	COVID19_HGI_C2_ALL_leave_23andme_20210107	7_107440930_T_C	0.178608	0.0009027	2665	0.795574333254755	0.193802016545524	0.00793973124564566	0.0019333690690078	0.000750549885067479	0.0623832388921934
7_107107902_108107902	ENSG00000091137.7	SLC26A4	Adipose_Subcutaneous	COVID19_HGI_C2_ALL_eur_leave_ukbb_23andme_20210107	7_107201575_G_A	3.41944e-05	0.0824	2801	0.498839823669201	0.492027108379917	0.0038182962611107	0.00376459915867785	0.00155017253109358	0.0532596670257343
7_107107902_108107902	ENSG00000091137.7	SLC26A4	Brain_Hypothalamus	COVID19_HGI_C2_ALL_leave_23andme_20210107	7_107440930_T_C	0.366927	0.0009027	2651	0.783778708352966	0.207693115791822	0.00624900876248611	0.0016552977404839	0.000623869352242058	0.0672027002513559
7_107107902_108107902	ENSG00000091137.7	SLC26A4	Brain_Putamen_basal_ganglia	COVID19_HGI_B1_ALL_eur_leave_ukbb_23andme_20210107	7_107368974_C_A	0.0658775	0.0006745	2638	0.734763003103117	0.192033544179241	0.0536192506439358	0.0140080509557235	0.00557615111798291	0.0676505806724751
7_107107902_108107902	ENSG00000091137.7	SLC26A4	Brain_Cerebellum	COVID19_HGI_C2_ALL_eur_leave_23andme_20210107	7_107129459_T_A	0.486185	0.002993	2801	0.784643502880969	0.206080782719403	0.00683023298882355	0.0017932576924722	0.000652223718332337	0.0219014213756
7_107107902_108107902	ENSG00000091137.7	SLC26A4	Brain_Anterior_cingulate_cortex_BA24	COVID19_HGI_C2_ALL_eur_leave_23andme_20210107	7_107129459_T_A	0.712951	0.002993	2782	0.78208227955788	0.208778278647356	0.00670675375642519	0.0017897370911242	0.000642950947214042	0.0218112208451159
7_107107902_108107902	ENSG00000091137.7	SLC26A4	Testis	COVID19_HGI_B2_ALL_leave_UKBB_23andme_20210107	7_107607902_C_T	0.479268	0.0001896	2250	0.790512033605291	0.187368786772366	0.0164050922443075	0.00388654113131274	0.00182754624672259	0.0545337173752821
7_107107902_108107902	ENSG00000091137.7	SLC26A4	Spleen	COVID19_HGI_A2_ALL_leave_UKBB_23andme_20210107	7_107607902_C_T	0.56227	5.721e-07	2477	0.459161901169318	0.115854358995062	0.317488308837671	0.0800802863330566	0.0274151446648921	0.979768848098112
7_107107902_108107902	ENSG00000091137.7	SLC26A4	Adipose_Visceral_Omentum	COVID19_HGI_B2_ALL_eur_leave_23andme_20210107	7_107607902_C_T	0.812235	6.456e-05	2665	0.755357016902886	0.226463398080754	0.0130803441938963	0.0039204359122752	0.00117880491018813	0.177634747259646
7_107107902_108107902	ENSG00000091137.7	SLC26A4	Small_Intestine_Terminal_Ileum	COVID19_HGI_B1_ALL_leave_UKBB_23andme_20210107	7_107549512_T_C	0.138278	0.004485	2294	0.778429129000862	0.173869911107909	0.0361355181074125	0.0080677307246474	0.00349771105916942	0.016738868116851
7_107107902_108107902	ENSG00000091137.7	SLC26A4	Prostate	COVID19_HGI_C2_ALL_leave_UKBB_23andme_20210107	7_107440930_T_C	0.747153	0.0009367	2567	0.733282002601317	0.257018528831786	0.00660768494830075	0.00231524575420262	0.000776537864393479	0.0498394919458954
7_107107902_108107902	ENSG00000091137.7	SLC26A4	Breast_Mammary_Tissue	COVID19_HGI_A2_ALL_leave_23andme_20210107	7_107607902_C_T	0.341827	2.029e-07	2472	0.323475912202195	0.0736559920320308	0.459871018320929	0.104675057813225	0.0383220196316204	0.992857194055785
7_107107902_108107902	ENSG00000091137.7	SLC26A4	Brain_Cerebellar_Hemisphere	COVID19_HGI_C2_ALL_eur_leave_23andme_20210107	7_107129459_T_A	0.138857	0.002993	2786	0.787715562309904	0.203105854130264	0.00678054805528358	0.00174765709465977	0.000650378409888359	0.0237864443256811
7_107107902_108107902	ENSG00000091137.7	SLC26A4	Esophagus_Muscularis	COVID19_HGI_B1_ALL_eur_leave_ukbb_23andme_20210107	7_107262878_T_C	0.978949	0.001114	2658	0.710163716503763	0.215838287779363	0.052391696434692	0.0159175889642888	0.00568871031789358	0.028819549040912
7_107107902_108107902	ENSG00000091137.7	SLC26A4	Colon_Sigmoid	COVID19_HGI_B1_ALL_eur_leave_23andme_20210107	7_107532072_G_A	0.585842	0.0007729	2656	0.751464215201965	0.188108386489716	0.04503751765949	0.0112697830464772	0.00412009760235229	0.0564255836444695
7_107107902_108107902	ENSG00000091137.7	SLC26A4	Brain_Caudate_basal_ganglia	COVID19_HGI_B1_ALL_leave_23andme_20210107	7_107462031_T_A	0.612628	0.002457	2525	0.787352834409754	0.165638908845605	0.0362427474235709	0.00762140345966238	0.00314410586140821	0.0287509700632899
7_107107902_108107902	ENSG00000091137.7	SLC26A4	Esophagus_Mucosa	COVID19_HGI_C2_ALL_eur_leave_23andme_20210107	7_107312196_G_A	0.069418	0.004425	2801	0.784745946466256	0.205925399369023	0.00683112474865225	0.00179185164391937	0.00070567777214933	0.0258058280514914
7_107107902_108107902	ENSG00000091137.7	SLC26A4	Esophagus_Gastroesophageal_Junction	COVID19_HGI_B1_ALL_leave_23andme_20210107	7_107283711_A_G	0.00458565	0.01364	2525	0.701877515350419	0.249745323844568	0.0323082211677038	0.0114914841534162	0.00457745548389288	0.0213808489792526
7_107107902_108107902	ENSG00000091137.7	SLC26A4	Uterus	COVID19_HGI_B2_ALL_leave_23andme_20210107	7_107607902_C_T	0.0277282	0.0004541	2488	0.803690229734628	0.181647710333088	0.0110813556869068	0.0025034983300817	0.00107720591529538	0.0860105799948057
7_107107902_108107902	ENSG00000091137.7	SLC26A4	Heart_Atrial_Appendage	COVID19_HGI_C2_ALL_leave_23andme_20210107	7_107440930_T_C	0.315222	0.0009027	2665	0.764023322100924	0.225226249973615	0.00762485614395034	0.00224685077390874	0.00087872100760154	0.0462132208010294
7_107107902_108107902	ENSG00000091137.7	SLC26A4	Colon_Transverse	COVID19_HGI_C2_ALL_leave_UKBB_23andme_20210107	7_107440930_T_C	0.755246	0.0009367	2580	0.783263177232197	0.207035288147006	0.00709995474146623	0.0018759631111821	0.000725616768148567	0.0549196203498781
7_107107902_108107902	ENSG00000091137.7	SLC26A4	Brain_Anterior_cingulate_cortex_BA24	COVID19_HGI_B2_ALL_eur_leave_23andme_20210107	7_107607902_C_T	0.110693	6.456e-05	2648	0.78295588338183	0.19866118269129	0.0135083683989494	0.0034260606298103	0.00144850489812105	0.299784329794304
7_107107902_108107902	ENSG00000091137.7	SLC26A4	Esophagus_Gastroesophageal_Junction	COVID19_HGI_C2_ALL_eur_leave_ukbb_23andme_20210107	7_107312196_G_A	0.0329149	0.007145	2801	0.713719961628586	0.277961462568744	0.00546306475878655	0.00212688661978887	0.000728624424094455	0.0148044232042691
7_107107902_108107902	ENSG00000091137.7	SLC26A4	Artery_Aorta	COVID19_HGI_A2_ALL_leave_UKBB_23andme_20210107	7_107607902_C_T	0.764675	5.721e-07	2477	0.477564059160114	0.100622592247586	0.330212513534496	0.0695536222017727	0.0220472128560318	0.974279725916825
7_107107902_108107902	ENSG00000091137.7	SLC26A4	Brain_Frontal_Cortex_BA9	COVID19_HGI_C2_ALL_eur_leave_23andme_20210107	7_107312196_G_A	0.413974	0.004425	2786	0.790548710563456	0.200282527531386	0.00680577460017642	0.00172357785954577	0.000639409445436469	0.022845026548733
7_107107902_108107902	ENSG00000091137.7	SLC26A4	Vagina	COVID19_HGI_C2_ALL_leave_UKBB_23andme_20210107	7_107440930_T_C	0.703999	0.0009367	2578	0.799543523897255	0.190799131534395	0.00724097000410288	0.00172726033061357	0.000689114233633139	0.0633467908651594
7_107107902_108107902	ENSG00000091137.7	SLC26A4	Brain_Substantia_nigra	COVID19_HGI_A2_ALL_leave_23andme_20210107	7_107607902_C_T	0.351725	2.029e-07	2459	0.315845016353721	0.0795461611546897	0.449005502761574	0.113040316994379	0.0425630027356353	0.993433172929599
7_107107902_108107902	ENSG00000091137.7	SLC26A4	Brain_Amygdala	COVID19_HGI_B2_ALL_leave_UKBB_23andme_20210107	7_107607902_C_T	0.892565	0.0001896	2237	0.797016914813521	0.181258694811596	0.0164185548129773	0.00373235708281798	0.00157347847908848	0.0685071432605335
7_107107902_108107902	ENSG00000091137.7	SLC26A4	Brain_Nucleus_accumbens_basal_ganglia	COVID19_HGI_A2_ALL_leave_UKBB_23andme_20210107	7_107607902_C_T	0.661442	5.721e-07	2476	0.462931213854516	0.113548012417617	0.320081114074	0.0784847096130863	0.0249549500407812	0.977701171774656
7_107107902_108107902	ENSG00000091137.7	SLC26A4	Esophagus_Gastroesophageal_Junction	COVID19_HGI_B1_ALL_leave_UKBB_23andme_20210107	7_107462031_T_A	0.936106	0.004466	2296	0.725677061893735	0.226016006615041	0.0337868774691771	0.0105191029508865	0.00400095107116072	0.0126413974515165
7_107107902_108107902	ENSG00000091137.7	SLC26A4	Brain_Cerebellum	COVID19_HGI_A2_ALL_leave_UKBB_23andme_20210107	7_107607902_C_T	0.0216554	5.721e-07	2477	0.442513095713591	0.10242136126626	0.305976462852965	0.0707410834379493	0.0783479967292338	0.993405594705702
7_107107902_108107902	ENSG00000091137.7	SLC26A4	Artery_Coronary	COVID19_HGI_A2_ALL_leave_23andme_20210107	7_107607902_C_T	0.939582	2.029e-07	2472	0.29773050725932	0.102031421612912	0.423269944974968	0.145021493168533	0.0319466329842661	0.990087246643764
7_107107902_108107902	ENSG00000091137.7	SLC26A4	Pituitary	COVID19_HGI_A2_ALL_eur_leave_23andme_20210107	7_107607902_C_T	0.612658	2.414e-09	2872	0.00625335252517375	0.00270536317907917	0.657155536084941	0.284252968600252	0.0496327796105541	0.999724874746949
7_107107902_108107902	ENSG00000091137.7	SLC26A4	Esophagus_Gastroesophageal_Junction	COVID19_HGI_C2_ALL_leave_23andme_20210107	7_107440930_T_C	0.849607	0.0009027	2665	0.718925828605204	0.270310291457628	0.00717478886143329	0.002696770207189	0.000892320868546229	0.039908138753573
7_107107902_108107902	ENSG00000091137.7	SLC26A4	Artery_Tibial	COVID19_HGI_C2_ALL_leave_23andme_20210107	7_107440930_T_C	0.503769	0.0009027	2665	0.800303620801587	0.189063463397532	0.00798692893734545	0.00188606954034194	0.000759917323193916	0.0505646885271252
7_107107902_108107902	ENSG00000091137.7	SLC26A4	Heart_Atrial_Appendage	COVID19_HGI_A2_ALL_leave_23andme_20210107	7_107607902_C_T	0.637265	2.029e-07	2472	0.314225233613782	0.0860882628739409	0.446719748559755	0.122357165264388	0.0306095896881345	0.991018574826036
7_107107902_108107902	ENSG00000091137.7	SLC26A4	Brain_Cerebellar_Hemisphere	COVID19_HGI_B2_ALL_leave_UKBB_23andme_20210107	7_107607902_C_T	0.944421	0.0001896	2238	0.812814887303005	0.165448573219826	0.0167468190956423	0.00340723466148812	0.00158248572003856	0.0657363544274313
7_107107902_108107902	ENSG00000091137.7	SLC26A4	Esophagus_Mucosa	COVID19_HGI_A2_ALL_eur_leave_ukbb_23andme_20210107	7_107607902_C_T	0.987985	6.593e-09	2892	0.014199228586473	0.00385341582860163	0.737795058725325	0.200180367036357	0.0439719298232433	0.999127308113564
7_107107902_108107902	ENSG00000091137.7	SLC26A4	Skin_Not_Sun_Exposed_Suprapubic	COVID19_HGI_A2_ALL_leave_UKBB_23andme_20210107	7_107607902_C_T	0.752753	5.721e-07	2477	0.447357764440617	0.132369835073179	0.309326317614663	0.0915079184640074	0.0194381644075336	0.968709032837162
7_107107902_108107902	ENSG00000091137.7	SLC26A4	Thyroid	COVID19_HGI_B1_ALL_eur_leave_23andme_20210107	7_107532072_G_A	0.798605	0.0007729	2656	0.715047157822029	0.224176475145116	0.0428549335368186	0.013431082166887	0.00449035132914947	0.0420518147816492
7_107107902_108107902	ENSG00000091137.7	SLC26A4	Colon_Transverse	COVID19_HGI_C2_ALL_leave_23andme_20210107	7_107440930_T_C	0.755246	0.0009027	2665	0.776626883047599	0.21271568705507	0.00775063808848004	0.00212209095809702	0.000784700850753973	0.0479928817674302
7_107107902_108107902	ENSG00000091137.7	SLC26A4	Esophagus_Gastroesophageal_Junction	COVID19_HGI_B2_ALL_leave_23andme_20210107	7_107607902_C_T	0.387148	0.0004541	2500	0.726277381543201	0.258913083164162	0.0100981609658367	0.00359881503916983	0.00111255928763008	0.0357756154677671
7_107107902_108107902	ENSG00000091137.7	SLC26A4	Colon_Sigmoid	COVID19_HGI_B1_ALL_leave_23andme_20210107	7_107462031_T_A	0.60547	0.002457	2525	0.770185990188886	0.182765717728789	0.0354525380384442	0.00840972805248253	0.00318602599139865	0.0268075824872216
7_107107902_108107902	ENSG00000091137.7	SLC26A4	Heart_Left_Ventricle	COVID19_HGI_A2_ALL_eur_leave_23andme_20210107	7_107607902_C_T	0.117611	2.414e-09	2873	0.00384367541981916	0.00508086725628522	0.403926175527869	0.533887577476273	0.0532617043197534	0.999767149006265
7_107107902_108107902	ENSG00000091137.7	SLC26A4	Skin_Sun_Exposed_Lower_leg	COVID19_HGI_B1_ALL_eur_leave_23andme_20210107	7_107532072_G_A	0.219275	0.0007729	2656	0.756803944448959	0.182763014023232	0.0453575437437577	0.0109494127596173	0.00412608502443432	0.0637234785209669
7_107107902_108107902	ENSG00000091137.7	SLC26A4	Brain_Spinal_cord_cervical_c-1	COVID19_HGI_B1_ALL_eur_leave_23andme_20210107	7_107532072_G_A	0.221297	0.0007729	2617	0.751285495937973	0.18976823821741	0.0436791882089894	0.0110287479824783	0.0042383296531498	0.0600408460364535
7_107107902_108107902	ENSG00000091137.7	SLC26A4	Stomach	COVID19_HGI_B2_ALL_eur_leave_ukbb_23andme_20210107	7_107607902_C_T	0.472719	3.475e-05	2665	0.752146517473059	0.219859467242204	0.0201446716487855	0.00588651324918206	0.00196283038676903	0.267816488933736
7_107107902_108107902	ENSG00000091137.7	SLC26A4	Brain_Hippocampus	COVID19_HGI_A2_ALL_eur_leave_ukbb_23andme_20210107	7_107607902_C_T	0.660548	6.593e-09	2864	0.0141010256949217	0.00363347389685537	0.732682784696402	0.188732776174372	0.0608499395374492	0.999428619595657
7_107107902_108107902	ENSG00000091137.7	SLC26A4	Skin_Not_Sun_Exposed_Suprapubic	COVID19_HGI_A2_ALL_eur_leave_ukbb_23andme_20210107	7_107607902_C_T	0.752753	6.593e-09	2892	0.0134948528730604	0.00456684760215982	0.701195540823559	0.237250919917854	0.0434918387833671	0.99915404460454
7_107107902_108107902	ENSG00000091137.7	SLC26A4	Adipose_Subcutaneous	COVID19_HGI_C2_ALL_leave_UKBB_23andme_20210107	7_107203265_T_G	4.42106e-05	0.0505	2580	0.50770239252298	0.481491660546691	0.00460211090451745	0.00436268037126705	0.00184115565454459	0.0545366974453446
7_107107902_108107902	ENSG00000091137.7	SLC26A4	Brain_Spinal_cord_cervical_c-1	COVID19_HGI_B2_ALL_leave_23andme_20210107	7_107607902_C_T	0.26091	0.0004541	2485	0.795304462729698	0.190196962409648	0.0108374652909669	0.00259070806216049	0.00107040150752653	0.0486130914477859
7_107107902_108107902	ENSG00000091137.7	SLC26A4	Brain_Caudate_basal_ganglia	COVID19_HGI_A2_ALL_eur_leave_ukbb_23andme_20210107	7_107607902_C_T	0.978934	6.593e-09	2891	0.0143212712665931	0.00352137452352213	0.744136292650736	0.182916262350369	0.0551047992087802	0.99935544947245
7_107107902_108107902	ENSG00000091137.7	SLC26A4	Artery_Aorta	COVID19_HGI_B2_ALL_eur_leave_23andme_20210107	7_107607902_C_T	0.764675	6.456e-05	2665	0.797936961486102	0.183762385787314	0.0138176913270296	0.00318086898987558	0.00130209240967824	0.175897727998979
7_107107902_108107902	ENSG00000091137.7	SLC26A4	Lung	COVID19_HGI_A2_ALL_leave_23andme_20210107	7_107607902_C_T	0.729733	2.029e-07	2472	0.330010038026026	0.0711776149497375	0.469160288350297	0.101161493089615	0.028490565584325	0.990597799305289
7_107107902_108107902	ENSG00000091137.7	SLC26A4	Esophagus_Gastroesophageal_Junction	COVID19_HGI_A2_ALL_leave_UKBB_23andme_20210107	7_107607902_C_T	0.387148	5.721e-07	2477	0.424507958960612	0.151882978699311	0.293526779193375	0.104994666691711	0.0250876164549908	0.973539993812834
7_107107902_108107902	ENSG00000091137.7	SLC26A4	Cells_EBV-transformed_lymphocytes	COVID19_HGI_B1_ALL_eur_leave_ukbb_23andme_20210107	7_107262878_T_C	0.81822	0.001114	2644	0.720506341928675	0.206642327299057	0.0525461020805685	0.0150650627481943	0.00524016594350531	0.0349419666896365
7_107107902_108107902	ENSG00000091137.7	SLC26A4	Adrenal_Gland	COVID19_HGI_A2_ALL_eur_leave_ukbb_23andme_20210107	7_107607902_C_T	0.443041	6.593e-09	2892	0.0136166727696439	0.00413736925739126	0.707525329600913	0.214918820138409	0.0598018082336429	0.999381629742307
7_107107902_108107902	ENSG00000091137.7	SLC26A4	Adipose_Subcutaneous	COVID19_HGI_B1_ALL_leave_23andme_20210107	7_107283908_A_G	0.000293804	0.01428	2525	0.489508277506699	0.456140360008675	0.0225326233526832	0.0209858272066406	0.0108329119253023	0.0571336887934407
7_107107902_108107902	ENSG00000091137.7	SLC26A4	Lung	COVID19_HGI_B2_ALL_eur_leave_23andme_20210107	7_107607902_C_T	0.729733	6.456e-05	2665	0.794444637536226	0.187266017709917	0.0137572155542774	0.00324155209550317	0.00129057710407649	0.161408320061358
7_107107902_108107902	ENSG00000091137.7	SLC26A4	Brain_Cerebellum	COVID19_HGI_B2_ALL_leave_23andme_20210107	7_107607902_C_T	0.0216554	0.0004541	2500	0.798619758093413	0.186538660063222	0.0111040093945776	0.00259248851052591	0.00114508393826161	0.116845366329122
7_107107902_108107902	ENSG00000091137.7	SLC26A4	Brain_Hypothalamus	COVID19_HGI_C2_ALL_leave_UKBB_23andme_20210107	7_107440930_T_C	0.366927	0.0009367	2566	0.78984585256771	0.202424500965685	0.0057005704765904	0.0014603937703807	0.000568682219634354	0.077950373447022
7_107107902_108107902	ENSG00000091137.7	SLC26A4	Minor_Salivary_Gland	COVID19_HGI_B2_ALL_leave_23andme_20210107	7_107607902_C_T	0.292009	0.0004541	2498	0.800858339830149	0.184405045785547	0.011123824157169	0.0025603109991722	0.00105247922796196	0.0483753399133476
7_107107902_108107902	ENSG00000091137.7	SLC26A4	Minor_Salivary_Gland	COVID19_HGI_B1_ALL_leave_23andme_20210107	7_107532072_G_A	0.149046	0.002329	2520	0.773456473259747	0.180395948710166	0.0347767935772524	0.00810784982654289	0.00326293462629182	0.0289478633880225
7_107107902_108107902	ENSG00000091137.7	SLC26A4	Heart_Left_Ventricle	COVID19_HGI_C2_ALL_eur_leave_23andme_20210107	7_107377681_A_G	9.46521e-06	0.5977	2801	0.428089679351555	0.562484788686663	0.00372647226332218	0.00489556300005178	0.000803496698408256	0.0384418443077684
7_107107902_108107902	ENSG00000091137.7	SLC26A4	Minor_Salivary_Gland	COVID19_HGI_B2_ALL_leave_UKBB_23andme_20210107	7_107607902_C_T	0.292009	0.0001896	2249	0.811231733366005	0.166886730538211	0.0168320656525392	0.00346110705324678	0.00158836338999853	0.0837380479596868
7_107107902_108107902	ENSG00000091137.7	SLC26A4	Esophagus_Mucosa	COVID19_HGI_A2_ALL_leave_UKBB_23andme_20210107	7_107607902_C_T	0.987985	5.721e-07	2477	0.47126810694293	0.10832198921909	0.325859166236155	0.0748797600935806	0.0196709775082437	0.968936391534388
7_107107902_108107902	ENSG00000091137.7	SLC26A4	Spleen	COVID19_HGI_B1_ALL_leave_UKBB_23andme_20210107	7_107462031_T_A	0.451756	0.004466	2294	0.770709447771338	0.181408905544287	0.0358342272893397	0.0084310121968526	0.00361640719818293	0.0151617642068746
7_107107902_108107902	ENSG00000091137.7	SLC26A4	Brain_Amygdala	COVID19_HGI_A2_ALL_eur_leave_23andme_20210107	7_107607902_C_T	0.892565	2.414e-09	2846	0.00688394952810197	0.00198964750721823	0.723422708909833	0.209030045490311	0.0586736485645352	0.999799251762548
7_107107902_108107902	ENSG00000091137.7	SLC26A4	Esophagus_Muscularis	COVID19_HGI_B1_ALL_leave_23andme_20210107	7_107462031_T_A	0.364027	0.002457	2525	0.740497392074036	0.211980522408179	0.0340859380646941	0.00975402267616622	0.00368212477692489	0.0230537528471231
7_107107902_108107902	ENSG00000091137.7	SLC26A4	Brain_Hypothalamus	COVID19_HGI_B2_ALL_eur_leave_23andme_20210107	7_107607902_C_T	0.568612	6.456e-05	2650	0.776026220905763	0.205753668112965	0.0133829026960384	0.00354701945010318	0.00129018883512981	0.213434110180302
7_107107902_108107902	ENSG00000091137.7	SLC26A4	Brain_Hippocampus	COVID19_HGI_A2_ALL_leave_UKBB_23andme_20210107	7_107607902_C_T	0.660548	5.721e-07	2454	0.472530811428728	0.102737668615157	0.326577342475333	0.0709772824480593	0.0271768950327224	0.980196344594862
7_107107902_108107902	ENSG00000091137.7	SLC26A4	Brain_Cerebellar_Hemisphere	COVID19_HGI_A2_ALL_eur_leave_23andme_20210107	7_107607902_C_T	0.944421	2.414e-09	2856	0.00703178214042557	0.0018602504394439	0.738958998717938	0.195434097364331	0.0567148713378616	0.999795827332228
7_107107902_108107902	ENSG00000091137.7	SLC26A4	Vagina	COVID19_HGI_B1_ALL_eur_leave_23andme_20210107	7_107532072_G_A	0.301218	0.0007729	2644	0.754379465846992	0.185707872581015	0.0447173316817463	0.0110040093398333	0.00419132055041392	0.0596113411870913
7_107107902_108107902	ENSG00000091137.7	SLC26A4	Brain_Substantia_nigra	COVID19_HGI_B2_ALL_eur_leave_23andme_20210107	7_107607902_C_T	0.351725	6.456e-05	2647	0.773001949681752	0.208944056846824	0.0131764555079008	0.00356030647439669	0.00131723148912689	0.240874224535037
7_107107902_108107902	ENSG00000091137.7	SLC26A4	Skin_Sun_Exposed_Lower_leg	COVID19_HGI_C2_ALL_leave_UKBB_23andme_20210107	7_107440930_T_C	0.178608	0.0009367	2580	0.800956305163467	0.189382197805495	0.00726033558305115	0.00171598563464123	0.000685175813345639	0.0721825322535833
7_107107902_108107902	ENSG00000091137.7	SLC26A4	Nerve_Tibial	COVID19_HGI_C2_ALL_eur_leave_ukbb_23andme_20210107	7_107377681_A_G	3.82819e-10	0.5911	2801	0.00117918015140181	0.990131935239827	9.02586150832105e-06	0.00757771752582985	0.00110214122143305	0.292673391064542
7_107107902_108107902	ENSG00000091137.7	SLC26A4	Adipose_Visceral_Omentum	COVID19_HGI_C2_ALL_eur_leave_23andme_20210107	7_107312196_G_A	0.0610855	0.004425	2801	0.753713716799382	0.236999749275468	0.00656099269758806	0.00206239287632827	0.000663148351233259	0.025925819119472
7_107107902_108107902	ENSG00000091137.7	SLC26A4	Lung	COVID19_HGI_B1_ALL_leave_23andme_20210107	7_107930993_A_C	0.0849894	0.002889	2525	0.779363847284598	0.17338618443618	0.0358750052501853	0.00797776628502338	0.00339719674401241	0.0305286752212468
7_107107902_108107902	ENSG00000091137.7	SLC26A4	Stomach	COVID19_HGI_B1_ALL_leave_23andme_20210107	7_107283711_A_G	0.000681723	0.01364	2525	0.744939891100249	0.206489597225415	0.0342904313529633	0.00950017135401485	0.00477990896735805	0.0740770476914
7_107107902_108107902	ENSG00000091137.7	SLC26A4	Adipose_Visceral_Omentum	COVID19_HGI_B1_ALL_leave_UKBB_23andme_20210107	7_107835849_T_C	0.00136596	0.05814	2296	0.752838676842651	0.199043224927876	0.0350514980619089	0.00926347208957632	0.00380312807798804	0.0270168201102577
7_107107902_108107902	ENSG00000091137.7	SLC26A4	Cells_Transformed_fibroblasts	COVID19_HGI_C2_ALL_eur_leave_ukbb_23andme_20210107	7_107295835_G_A	8.31287e-05	0.219	2801	0.639369455053766	0.352141444360702	0.0048939597118435	0.00269451440775201	0.000900626465936256	0.0213496748441814
7_107107902_108107902	ENSG00000091137.7	SLC26A4	Minor_Salivary_Gland	COVID19_HGI_C2_ALL_eur_leave_ukbb_23andme_20210107	7_107312196_G_A	0.584681	0.007145	2786	0.787757661117371	0.204151967781031	0.00596640075451549	0.00154564904623355	0.00057832130084992	0.0180028817106237
7_107107902_108107902	ENSG00000091137.7	SLC26A4	Uterus	COVID19_HGI_B1_ALL_eur_leave_ukbb_23andme_20210107	7_107368974_C_A	0.20334	0.0006745	2634	0.746748884111213	0.180559490793802	0.0543942463792441	0.0131470587255425	0.00515031999019851	0.0490200025545062
7_107107902_108107902	ENSG00000091137.7	SLC26A4	Minor_Salivary_Gland	COVID19_HGI_A2_ALL_eur_leave_23andme_20210107	7_107607902_C_T	0.292009	2.414e-09	2857	0.00691319687323582	0.00184030949337695	0.726496028663155	0.1933235483698	0.0714269166004321	0.99984778977044
7_107107902_108107902	ENSG00000091137.7	SLC26A4	Cells_Transformed_fibroblasts	COVID19_HGI_B2_ALL_eur_leave_23andme_20210107	7_107607902_C_T	0.549717	6.456e-05	2665	0.642325738633604	0.338109052728005	0.011123007475823	0.00585236707474981	0.00258983408781855	0.0742621679922716
7_107107902_108107902	ENSG00000091137.7	SLC26A4	Heart_Left_Ventricle	COVID19_HGI_C2_ALL_leave_23andme_20210107	7_107377681_A_G	9.46521e-06	0.7843	2665	0.43025656287576	0.559055396097456	0.00429390609163215	0.00557848651217153	0.000815648422980358	0.0327176639008872
7_107107902_108107902	ENSG00000091137.7	SLC26A4	Nerve_Tibial	COVID19_HGI_A2_ALL_leave_UKBB_23andme_20210107	7_107377681_A_G	3.82819e-10	0.7318	2477	0.000702495953052305	0.589846792097467	0.000485742069478974	0.407849492378777	0.00111547750122478	0.242188294893017
7_107107902_108107902	ENSG00000091137.7	SLC26A4	Heart_Atrial_Appendage	COVID19_HGI_B2_ALL_leave_23andme_20210107	7_107607902_C_T	0.637265	0.0004541	2500	0.772710715238013	0.212532574360145	0.0107437700536956	0.00295399404159205	0.00105894630655435	0.0322380573245763
7_107107902_108107902	ENSG00000091137.7	SLC26A4	Brain_Hippocampus	COVID19_HGI_B1_ALL_eur_leave_ukbb_23andme_20210107	7_107262878_T_C	0.123921	0.001114	2633	0.750324750790606	0.177362098650983	0.0544587933107182	0.0128680074591077	0.00498634978858521	0.042009468845558
7_107107902_108107902	ENSG00000091137.7	SLC26A4	Brain_Cortex	COVID19_HGI_C2_ALL_eur_leave_ukbb_23andme_20210107	7_107312196_G_A	0.6812	0.007145	2797	0.797850779881714	0.194017021862717	0.00609222217178873	0.00148091445710787	0.000559061626673095	0.0180881853154379
7_107107902_108107902	ENSG00000091137.7	SLC26A4	Skin_Not_Sun_Exposed_Suprapubic	COVID19_HGI_A2_ALL_leave_23andme_20210107	7_107607902_C_T	0.752753	2.029e-07	2472	0.310017570275786	0.0915975647042868	0.440737904623301	0.130192644824136	0.0274543155724902	0.98928649589883
7_107107902_108107902	ENSG00000091137.7	SLC26A4	Brain_Cerebellum	COVID19_HGI_C2_ALL_leave_23andme_20210107	7_107440930_T_C	0.0748474	0.0009027	2665	0.7920158823641	0.197337267289515	0.00790421835572243	0.00196862696926466	0.000774005021397905	0.0591205730896071
7_107107902_108107902	ENSG00000091137.7	SLC26A4	Brain_Cerebellar_Hemisphere	COVID19_HGI_C2_ALL_eur_leave_ukbb_23andme_20210107	7_107312196_G_A	0.861559	0.007145	2786	0.788579254714388	0.203328549976217	0.00597402551247449	0.00153977400088514	0.00057839579603504	0.0172069954987743
7_107107902_108107902	ENSG00000091137.7	SLC26A4	Testis	COVID19_HGI_C2_ALL_eur_leave_23andme_20210107	7_107312196_G_A	0.613255	0.004425	2801	0.766822952518551	0.223846955841821	0.00667510711252754	0.00194785531554812	0.000707129211552662	0.0193006283833848
7_107107902_108107902	ENSG00000091137.7	SLC26A4	Adipose_Subcutaneous	COVID19_HGI_B2_ALL_leave_UKBB_23andme_20210107	7_107607902_C_T	0.555661	0.0001896	2250	0.518159516322626	0.460150356444932	0.0107530996381806	0.00954787603711076	0.00138915155715153	0.0393427311215876
7_107107902_108107902	ENSG00000091137.7	SLC26A4	Lung	COVID19_HGI_B1_ALL_eur_leave_ukbb_23andme_20210107	7_107262878_T_C	0.615224	0.001114	2658	0.7498198993799	0.176751461542441	0.055317296048868	0.0130346051020714	0.00507673792671964	0.0344610020897304
7_107107902_108107902	ENSG00000091137.7	SLC26A4	Brain_Anterior_cingulate_cortex_BA24	COVID19_HGI_B1_ALL_leave_UKBB_23andme_20210107	7_107462031_T_A	0.109066	0.004466	2282	0.782389775346815	0.1700999829278	0.0361868679323901	0.00786395630222715	0.00345941749076812	0.0172379669665499
7_107107902_108107902	ENSG00000091137.7	SLC26A4	Brain_Putamen_basal_ganglia	COVID19_HGI_A2_ALL_leave_UKBB_23andme_20210107	7_107607902_C_T	0.712585	5.721e-07	2463	0.463462633871739	0.112887663171967	0.320413308877364	0.0780192832325692	0.0252171108463613	0.977756518461083
7_107107902_108107902	ENSG00000091137.7	SLC26A4	Brain_Putamen_basal_ganglia	COVID19_HGI_B1_ALL_leave_23andme_20210107	7_107462031_T_A	0.678686	0.002457	2511	0.7629646290414	0.189942365904337	0.0349759592167437	0.00870395838237141	0.00341308745514798	0.0258374033556496
7_107107902_108107902	ENSG00000091137.7	SLC26A4	Prostate	COVID19_HGI_B2_ALL_leave_23andme_20210107	7_107607902_C_T	0.881306	0.0004541	2488	0.73405904193424	0.251234317231202	0.0101170516603214	0.00346146878404431	0.00112812039019218	0.0331181986137799
7_107107902_108107902	ENSG00000091137.7	SLC26A4	Ovary	COVID19_HGI_B1_ALL_leave_23andme_20210107	7_107462031_T_A	0.254717	0.002457	2523	0.72932979691282	0.222877928226947	0.0335382870566153	0.0102450498103257	0.00400893799329114	0.0215303684521591
7_107107902_108107902	ENSG00000091137.7	SLC26A4	Heart_Atrial_Appendage	COVID19_HGI_C2_ALL_eur_leave_23andme_20210107	7_107312196_G_A	0.108075	0.004425	2801	0.757268122310837	0.233342136388198	0.0065919333957406	0.00203044955964247	0.000767358345582288	0.0200129352954702
7_107107902_108107902	ENSG00000091137.7	SLC26A4	Heart_Atrial_Appendage	COVID19_HGI_B2_ALL_leave_UKBB_23andme_20210107	7_107607902_C_T	0.637265	0.0001896	2250	0.782432167267428	0.195774134234344	0.0162374149073924	0.00406130557989617	0.00149497801093961	0.05963258974623
7_107107902_108107902	ENSG00000091137.7	SLC26A4	Nerve_Tibial	COVID19_HGI_B1_ALL_eur_leave_ukbb_23andme_20210107	7_107377681_A_G	3.82819e-10	0.07392	2658	0.00107308304410565	0.888702657074582	7.91657469812462e-05	0.0655186214772385	0.0446264726570929	0.273576861343471
7_107107902_108107902	ENSG00000091137.7	SLC26A4	Adipose_Visceral_Omentum	COVID19_HGI_B2_ALL_eur_leave_ukbb_23andme_20210107	7_107607902_C_T	0.812235	3.475e-05	2665	0.747969815207953	0.224248642990503	0.0200328074125619	0.00600428652587094	0.0017444478631117	0.245862563641243
7_107107902_108107902	ENSG00000091137.7	SLC26A4	Brain_Hippocampus	COVID19_HGI_B1_ALL_leave_23andme_20210107	7_107532072_G_A	0.280257	0.002329	2503	0.77930413462891	0.1738033841683	0.0356170818918065	0.00794012234364849	0.00333527696733498	0.0276498779195579
7_107107902_108107902	ENSG00000091137.7	SLC26A4	Muscle_Skeletal	COVID19_HGI_B2_ALL_eur_leave_ukbb_23andme_20210107	7_107682728_G_A	0.850436	0.00017	2665	0.563766374068714	0.408583651473983	0.0150993034314586	0.0109414494894947	0.00160922153634915	0.168825929001439
7_107107902_108107902	ENSG00000091137.7	SLC26A4	Colon_Transverse	COVID19_HGI_C2_ALL_eur_leave_ukbb_23andme_20210107	7_107312196_G_A	0.181009	0.007145	2801	0.770695830675436	0.221108652798636	0.00589917819126058	0.00169183925183974	0.000604499082828269	0.017312517123011
7_107107902_108107902	ENSG00000091137.7	SLC26A4	Adrenal_Gland	COVID19_HGI_B1_ALL_leave_UKBB_23andme_20210107	7_107549512_T_C	0.00282642	0.004485	2296	0.766427465857518	0.185508023737319	0.0356841799716853	0.00863334132012107	0.00374698911335725	0.0291031946304008
7_107107902_108107902	ENSG00000091137.7	SLC26A4	Brain_Spinal_cord_cervical_c-1	COVID19_HGI_A2_ALL_leave_UKBB_23andme_20210107	7_107607902_C_T	0.26091	5.721e-07	2462	0.462593388721127	0.109557095954703	0.319807262855708	0.0757083832226185	0.0323338692458431	0.982715667182549
7_107107902_108107902	ENSG00000091137.7	SLC26A4	Artery_Coronary	COVID19_HGI_B2_ALL_leave_23andme_20210107	7_107607902_C_T	0.939582	0.0004541	2500	0.732915589224082	0.252232342755774	0.0101904586077429	0.0035058828549358	0.00115572655746531	0.0308320009918382
7_107107902_108107902	ENSG00000091137.7	SLC26A4	Heart_Left_Ventricle	COVID19_HGI_A2_ALL_leave_23andme_20210107	7_107607902_C_T	0.117611	2.029e-07	2472	0.175207060440966	0.22410176391958	0.249083923292688	0.318562258376859	0.0330449939699078	0.987757894892877
7_107107902_108107902	ENSG00000091137.7	SLC26A4	Brain_Anterior_cingulate_cortex_BA24	COVID19_HGI_A2_ALL_eur_leave_23andme_20210107	7_107607902_C_T	0.110693	2.414e-09	2853	0.0067296340546511	0.00184391200177102	0.707206690596363	0.193683284494687	0.0905364788525279	0.999878266696757
7_107107902_108107902	ENSG00000091137.7	SLC26A4	Artery_Tibial	COVID19_HGI_C2_ALL_leave_UKBB_23andme_20210107	7_107440930_T_C	0.503769	0.0009367	2580	0.807258754856511	0.183062331771065	0.00731746466671255	0.00165868108728803	0.000702767618422892	0.0578653408342421
7_107107902_108107902	ENSG00000091137.7	SLC26A4	Esophagus_Gastroesophageal_Junction	COVID19_HGI_B2_ALL_eur_leave_ukbb_23andme_20210107	7_107607902_C_T	0.387148	3.475e-05	2665	0.708851184530893	0.262942466424505	0.0189850966912692	0.00704018305203917	0.00218106930129431	0.246825162969136
7_107107902_108107902	ENSG00000091137.7	SLC26A4	Ovary	COVID19_HGI_C2_ALL_leave_UKBB_23andme_20210107	7_107440930_T_C	0.531747	0.0009367	2579	0.754327014690097	0.235886015418988	0.00683384588015532	0.00213619877652951	0.00081692523423091	0.0508271341312412
7_107107902_108107902	ENSG00000091137.7	SLC26A4	Colon_Transverse	COVID19_HGI_B2_ALL_leave_UKBB_23andme_20210107	7_107607902_C_T	0.599579	0.0001896	2250	0.795284654519881	0.182944601366821	0.0165041360071126	0.00379508429499537	0.00147152381118992	0.0657012187078712
7_107107902_108107902	ENSG00000091137.7	SLC26A4	Brain_Putamen_basal_ganglia	COVID19_HGI_B1_ALL_eur_leave_23andme_20210107	7_107916960_T_C	0.0160819	0.0009081	2636	0.745171427095982	0.19460571193295	0.0442626275947781	0.0115550290975351	0.00440520427875514	0.0594021324757129
7_107107902_108107902	ENSG00000091137.7	SLC26A4	Brain_Putamen_basal_ganglia	COVID19_HGI_A2_ALL_eur_leave_ukbb_23andme_20210107	7_107607902_C_T	0.712585	6.593e-09	2869	0.0138777407219012	0.00393831766662584	0.72108813224921	0.204578674380705	0.0565171349815585	0.999374809879086
7_107107902_108107902	ENSG00000091137.7	SLC26A4	Esophagus_Mucosa	COVID19_HGI_B2_ALL_leave_23andme_20210107	7_107607902_C_T	0.987985	0.0004541	2500	0.799952675655622	0.185114112456475	0.0111225422808266	0.00257258860303996	0.00123808100403655	0.0248913694669109
7_107107902_108107902	ENSG00000091137.7	SLC26A4	Adipose_Visceral_Omentum	COVID19_HGI_C2_ALL_leave_UKBB_23andme_20210107	7_107440930_T_C	0.791576	0.0009367	2580	0.765749655123479	0.224545384828739	0.00694120195191858	0.00203468139072265	0.000729076705140983	0.0537034191013666
7_107107902_108107902	ENSG00000091137.7	SLC26A4	Spleen	COVID19_HGI_B1_ALL_eur_leave_ukbb_23andme_20210107	7_107368974_C_A	0.27801	0.0006745	2653	0.729717919910214	0.196536183257709	0.0535751977835026	0.0144237532793891	0.00574694576918565	0.0375076423409696
7_107107902_108107902	ENSG00000091137.7	SLC26A4	Brain_Frontal_Cortex_BA9	COVID19_HGI_A2_ALL_eur_leave_23andme_20210107	7_107607902_C_T	0.0250722	2.414e-09	2857	0.00641754349376458	0.00166991598950777	0.674409728812979	0.175346734760905	0.142156076942844	0.999927253028428
7_107107902_108107902	ENSG00000091137.7	SLC26A4	Heart_Atrial_Appendage	COVID19_HGI_A2_ALL_eur_leave_23andme_20210107	7_107607902_C_T	0.637265	2.414e-09	2873	0.00681796068378262	0.00214711659102068	0.71648942304011	0.225588355661183	0.0489571440239041	0.99976814401298
7_107107902_108107902	ENSG00000091137.7	SLC26A4	Adipose_Visceral_Omentum	COVID19_HGI_B2_ALL_leave_23andme_20210107	7_107607902_C_T	0.812235	0.0004541	2500	0.767381001708291	0.217894002795565	0.0106696657149228	0.00302857153248258	0.00102675824873897	0.0309252415553869
7_107107902_108107902	ENSG00000091137.7	SLC26A4	Thyroid	COVID19_HGI_C2_ALL_eur_leave_23andme_20210107	7_107312196_G_A	0.615088	0.004425	2801	0.741540577294682	0.249109488055833	0.00645502689437007	0.00216774276677124	0.000727164988343606	0.0174381265055469
7_107107902_108107902	ENSG00000091137.7	SLC26A4	Uterus	COVID19_HGI_B2_ALL_eur_leave_ukbb_23andme_20210107	7_107607902_C_T	0.0277282	3.475e-05	2644	0.782249378355172	0.189291720896785	0.0208429246964443	0.0050410763878681	0.00257489966373061	0.485336443129148
7_107107902_108107902	ENSG00000091137.7	SLC26A4	Lung	COVID19_HGI_B1_ALL_eur_leave_23andme_20210107	7_107532072_G_A	0.977026	0.0007729	2656	0.76021424870137	0.179123363927296	0.0455619335668325	0.0107310342136143	0.00436941959088664	0.0492084697292234
7_107107902_108107902	ENSG00000091137.7	SLC26A4	Spleen	COVID19_HGI_A2_ALL_eur_leave_ukbb_23andme_20210107	7_107607902_C_T	0.56227	6.593e-09	2886	0.0137150904609242	0.00400855155155031	0.712638298996407	0.208223566731534	0.061414492259584	0.99943505771008
7_107107902_108107902	ENSG00000091137.7	SLC26A4	Vagina	COVID19_HGI_B2_ALL_eur_leave_ukbb_23andme_20210107	7_107607902_C_T	0.53802	3.475e-05	2660	0.779307136765522	0.192784097234374	0.0208124736356459	0.00514661595551267	0.00194967640894534	0.314528080054284
7_107107902_108107902	ENSG00000091137.7	SLC26A4	Breast_Mammary_Tissue	COVID19_HGI_B1_ALL_eur_leave_23andme_20210107	7_107532072_G_A	0.59759	0.0007729	2656	0.752849359849145	0.186389822960385	0.045120533557315	0.0111664305936498	0.00447385303950528	0.0523673188675895
7_107107902_108107902	ENSG00000091137.7	SLC26A4	Brain_Anterior_cingulate_cortex_BA24	COVID19_HGI_B2_ALL_leave_UKBB_23andme_20210107	7_107607902_C_T	0.110693	0.0001896	2236	0.806227949712518	0.17204696506418	0.0165733723122015	0.00353509829114549	0.00161661461995494	0.106473499734628
7_107107902_108107902	ENSG00000091137.7	SLC26A4	Adipose_Subcutaneous	COVID19_HGI_C2_ALL_eur_leave_23andme_20210107	7_107198079_C_A	9.96648e-05	0.03562	2801	0.498366460927668	0.491560210410107	0.00433822370216934	0.00427751847437324	0.00145758648568265	0.0491139329508316
7_107107902_108107902	ENSG00000091137.7	SLC26A4	Nerve_Tibial	COVID19_HGI_C2_ALL_leave_UKBB_23andme_20210107	7_107377681_A_G	3.82819e-10	0.6823	2580	0.00117767485466243	0.988839809978971	1.06751324603471e-05	0.00896241193714567	0.00100942809675966	0.284116374777621
7_107107902_108107902	ENSG00000091137.7	SLC26A4	Esophagus_Mucosa	COVID19_HGI_A2_ALL_leave_23andme_20210107	7_107607902_C_T	0.987985	2.029e-07	2472	0.326650561300034	0.0748236138015348	0.4643842728118	0.10634553867822	0.0277960134084115	0.989251753546244
7_107107902_108107902	ENSG00000091137.7	SLC26A4	Testis	COVID19_HGI_B1_ALL_leave_UKBB_23andme_20210107	7_107462031_T_A	0.269511	0.004466	2296	0.770560099717168	0.181506713264662	0.0358765917222739	0.00844718144469217	0.00360941385120414	0.015587252220622
7_107107902_108107902	ENSG00000091137.7	SLC26A4	Heart_Atrial_Appendage	COVID19_HGI_B1_ALL_leave_23andme_20210107	7_107532072_G_A	0.295451	0.002329	2525	0.745191308050815	0.207237652667302	0.0343020043614535	0.00953565172348824	0.00373338319694104	0.0233506245420612
7_107107902_108107902	ENSG00000091137.7	SLC26A4	Colon_Sigmoid	COVID19_HGI_B1_ALL_leave_UKBB_23andme_20210107	7_107462031_T_A	0.60547	0.004466	2296	0.785500648360848	0.166792138338665	0.036572210356035	0.00776232067748226	0.00337268226696921	0.0158336419962684
7_107107902_108107902	ENSG00000091137.7	SLC26A4	Small_Intestine_Terminal_Ileum	COVID19_HGI_A2_ALL_leave_UKBB_23andme_20210107	7_107607902_C_T	0.699834	5.721e-07	2477	0.464609812941159	0.111380522974197	0.321255277069866	0.0769884937534538	0.0257658932613251	0.977288299778635
7_107107902_108107902	ENSG00000091137.7	SLC26A4	Spleen	COVID19_HGI_B2_ALL_eur_leave_ukbb_23andme_20210107	7_107607902_C_T	0.56227	3.475e-05	2661	0.764653797835869	0.20741484124361	0.0204664642756659	0.00554968009438583	0.0019152165504703	0.308298742656281
7_107107902_108107902	ENSG00000091137.7	SLC26A4	Prostate	COVID19_HGI_B1_ALL_eur_leave_23andme_20210107	7_107532072_G_A	0.109158	0.0007729	2641	0.692657253073629	0.246330200388583	0.0412310210278837	0.0146578942277756	0.00512363128212895	0.0511611918829701
7_107107902_108107902	ENSG00000091137.7	SLC26A4	Breast_Mammary_Tissue	COVID19_HGI_B2_ALL_eur_leave_ukbb_23andme_20210107	7_107607902_C_T	0.341827	3.475e-05	2665	0.77924377476053	0.192792635546573	0.0208704150218621	0.00516161603370899	0.00193155863732584	0.300941698471212
7_107107902_108107902	ENSG00000091137.7	SLC26A4	Brain_Cerebellum	COVID19_HGI_B2_ALL_leave_UKBB_23andme_20210107	7_107607902_C_T	0.0216554	0.0001896	2250	0.808172107163985	0.169731642380616	0.0167715827257368	0.00352054991559983	0.00180411781406221	0.193550206715756
7_107107902_108107902	ENSG00000091137.7	SLC26A4	Ovary	COVID19_HGI_C2_ALL_eur_leave_23andme_20210107	7_107129459_T_A	0.251091	0.002993	2795	0.741439195495381	0.249227407985121	0.00643118021319697	0.00216103605591174	0.000741180250389409	0.0189769381377396
7_107107902_108107902	ENSG00000091137.7	SLC26A4	Pituitary	COVID19_HGI_C2_ALL_leave_UKBB_23andme_20210107	7_107289561_G_A	0.000322702	0.003843	2580	0.706281400630537	0.283275044627326	0.00640214697304687	0.00256629528027741	0.00147511248881297	0.121008934213377
7_107107902_108107902	ENSG00000091137.7	SLC26A4	Prostate	COVID19_HGI_B2_ALL_leave_UKBB_23andme_20210107	7_107607902_C_T	0.881306	0.0001896	2241	0.746562591287172	0.231687781189932	0.0153511263227835	0.00476242314216081	0.00163607805795239	0.0598962009380608
7_107107902_108107902	ENSG00000091137.7	SLC26A4	Adipose_Subcutaneous	COVID19_HGI_B1_ALL_eur_leave_23andme_20210107	7_107131528_A_T	2.77898e-05	0.03019	2656	0.47255812269845	0.446211477912874	0.0283218340482745	0.0267166081786599	0.0261919571617411	0.0679491596741538
7_107107902_108107902	ENSG00000091137.7	SLC26A4	Skin_Not_Sun_Exposed_Suprapubic	COVID19_HGI_C2_ALL_leave_UKBB_23andme_20210107	7_107440930_T_C	0.972902	0.0009367	2580	0.756808219890005	0.233392092475389	0.00686015156256445	0.00211477743198882	0.000824758640052817	0.0439168479981937
7_107107902_108107902	ENSG00000091137.7	SLC26A4	Esophagus_Muscularis	COVID19_HGI_C2_ALL_eur_leave_ukbb_23andme_20210107	7_107312196_G_A	0.91458	0.007145	2801	0.75067174780815	0.241057550302462	0.00574590678605892	0.0018444593250094	0.000680335778319639	0.0134638768218158
7_107107902_108107902	ENSG00000091137.7	SLC26A4	Spleen	COVID19_HGI_C2_ALL_leave_UKBB_23andme_20210107	7_107440930_T_C	0.14673	0.0009367	2578	0.784177854063842	0.206173787498337	0.00708261027828005	0.00186143522451839	0.000704312935022269	0.0674971193361165
7_107107902_108107902	ENSG00000091137.7	SLC26A4	Small_Intestine_Terminal_Ileum	COVID19_HGI_B2_ALL_eur_leave_ukbb_23andme_20210107	7_107682728_G_A	0.0123142	0.00017	2663	0.772014236887224	0.199948532494854	0.0206565283841787	0.0053479236594158	0.00203277857432757	0.282600551850015
7_107107902_108107902	ENSG00000091137.7	SLC26A4	Esophagus_Mucosa	COVID19_HGI_C2_ALL_eur_leave_ukbb_23andme_20210107	7_107312196_G_A	0.069418	0.007145	2801	0.785620492638829	0.206154889270391	0.00601341682712971	0.00157734850863885	0.00063385275501195	0.0205850936513219
7_107107902_108107902	ENSG00000091137.7	SLC26A4	Thyroid	COVID19_HGI_B1_ALL_leave_23andme_20210107	7_107462031_T_A	0.873261	0.002457	2525	0.730112564935008	0.222405434789391	0.0336079126476403	0.0102339352349415	0.00364015239301979	0.0210255798221843
7_107107902_108107902	ENSG00000091137.7	SLC26A4	Cells_EBV-transformed_lymphocytes	COVID19_HGI_B1_ALL_leave_UKBB_23andme_20210107	7_107462031_T_A	0.524205	0.004466	2293	0.760020713360346	0.192036874647948	0.0353501575595023	0.00892837396627199	0.00366388046593119	0.0147814379364699
7_107107902_108107902	ENSG00000091137.7	SLC26A4	Esophagus_Muscularis	COVID19_HGI_A2_ALL_leave_UKBB_23andme_20210107	7_107607902_C_T	0.241969	5.721e-07	2477	0.447073807935953	0.127041827916016	0.309129975387184	0.0878143566220169	0.0289400321388297	0.980957663229629
7_107107902_108107902	ENSG00000091137.7	SLC26A4	Brain_Hippocampus	COVID19_HGI_B2_ALL_leave_23andme_20210107	7_107607902_C_T	0.660548	0.0004541	2477	0.807772062625454	0.177847904531852	0.0108986994955457	0.00239849367093642	0.00108283967621193	0.0400578696055036
7_107107902_108107902	ENSG00000091137.7	SLC26A4	Testis	COVID19_HGI_B2_ALL_eur_leave_23andme_20210107	7_107607902_C_T	0.479268	6.456e-05	2665	0.767892864347756	0.213669754601969	0.0132974245885597	0.00369862880007564	0.00144132766163964	0.174487502414174
7_107107902_108107902	ENSG00000091137.7	SLC26A4	Brain_Spinal_cord_cervical_c-1	COVID19_HGI_C2_ALL_eur_leave_23andme_20210107	7_107129459_T_A	0.323539	0.002993	2763	0.782052093134491	0.208917852302574	0.0066207410293828	0.00176802733402795	0.00064128619952445	0.022643482279845
7_107107902_108107902	ENSG00000091137.7	SLC26A4	Brain_Nucleus_accumbens_basal_ganglia	COVID19_HGI_A2_ALL_leave_23andme_20210107	7_107607902_C_T	0.661442	2.029e-07	2471	0.320005775298772	0.0783445624578447	0.454934535869873	0.111342764881222	0.0353723614922878	0.99241406415789
7_107107902_108107902	ENSG00000091137.7	SLC26A4	Esophagus_Muscularis	COVID19_HGI_A2_ALL_eur_leave_ukbb_23andme_20210107	7_107607902_C_T	0.241969	6.593e-09	2892	0.0132814816367232	0.00438287188594995	0.690108724178205	0.227670436354483	0.0645564859446393	0.999436337353616
7_107107902_108107902	ENSG00000091137.7	SLC26A4	Ovary	COVID19_HGI_B2_ALL_leave_UKBB_23andme_20210107	7_107607902_C_T	0.621669	0.0001896	2250	0.765155732700759	0.212736531049285	0.0158788858899069	0.00441299665671579	0.00181585370333368	0.0580255572931671
7_107107902_108107902	ENSG00000091137.7	SLC26A4	Minor_Salivary_Gland	COVID19_HGI_B2_ALL_eur_leave_23andme_20210107	7_107607902_C_T	0.292009	6.456e-05	2652	0.787864863641566	0.193945294153469	0.0135591280914345	0.00333649784365654	0.00129421626987367	0.259283016410065
7_107107902_108107902	ENSG00000091137.7	SLC26A4	Brain_Cortex	COVID19_HGI_C2_ALL_leave_23andme_20210107	7_107440930_T_C	0.11362	0.0009027	2662	0.804741031149799	0.184641607711164	0.00802227817577096	0.00183989451443031	0.000755188448835176	0.0602342041537443
7_107107902_108107902	ENSG00000091137.7	SLC26A4	Brain_Cortex	COVID19_HGI_C2_ALL_leave_UKBB_23andme_20210107	7_107440930_T_C	0.11362	0.0009367	2579	0.810918296346141	0.179424597718996	0.00734811120351659	0.00162516664615623	0.000683828085190366	0.0703284636497844
7_107107902_108107902	ENSG00000091137.7	SLC26A4	Heart_Left_Ventricle	COVID19_HGI_B1_ALL_eur_leave_ukbb_23andme_20210107	7_107389979_C_T	2.42582e-05	0.02438	2658	0.408215310697013	0.50233688944811	0.0301157214048094	0.0370371622318905	0.0222949162181771	0.0766361562084714
7_107107902_108107902	ENSG00000091137.7	SLC26A4	Skin_Not_Sun_Exposed_Suprapubic	COVID19_HGI_B1_ALL_leave_UKBB_23andme_20210107	7_107368974_C_A	0.0139536	0.003221	2296	0.75539827480314	0.196074050328767	0.0351706706625086	0.00912480089035228	0.00423220331523176	0.0574854136168325
7_107107902_108107902	ENSG00000091137.7	SLC26A4	Heart_Atrial_Appendage	COVID19_HGI_B1_ALL_eur_leave_23andme_20210107	7_107532072_G_A	0.295451	0.0007729	2656	0.726548202389536	0.211692221846102	0.0435442258375471	0.0126818200218648	0.0055335299049501	0.0431753791983038
7_107107902_108107902	ENSG00000091137.7	SLC26A4	Brain_Caudate_basal_ganglia	COVID19_HGI_B1_ALL_leave_UKBB_23andme_20210107	7_107462031_T_A	0.612628	0.004466	2296	0.800550470462276	0.151883522635932	0.0372729166646331	0.00706833674177297	0.0032247534953863	0.0174731342576427
7_107107902_108107902	ENSG00000091137.7	SLC26A4	Esophagus_Muscularis	COVID19_HGI_C2_ALL_leave_UKBB_23andme_20210107	7_107440930_T_C	0.148417	0.0009367	2580	0.763844740356658	0.226377901460217	0.0069239346923002	0.00205121926385127	0.000802204226973523	0.0600279816168089
7_107107902_108107902	ENSG00000091137.7	SLC26A4	Brain_Substantia_nigra	COVID19_HGI_B2_ALL_leave_23andme_20210107	7_107607902_C_T	0.351725	0.0004541	2487	0.785993992579012	0.199498868745228	0.0107299102300066	0.00272238193906007	0.00105484650669413	0.0456514387797219
7_107107902_108107902	ENSG00000091138.8	SLC26A3	Artery_Coronary	COVID19_HGI_A2_ALL_eur_leave_23andme_20210107	7_107607902_C_T	0.283894	2.414e-09	2867	0.00699595271930801	0.00176234558822334	0.735193328258868	0.185131123205586	0.0709172502280147	0.999841757962203
7_107107902_108107902	ENSG00000091138.8	SLC26A3	Brain_Cortex	COVID19_HGI_A2_ALL_eur_leave_ukbb_23andme_20210107	7_107607902_C_T	0.620283	6.593e-09	2886	0.0133639337371012	0.00452535924198125	0.694391897936574	0.235085676792147	0.0526331322921966	0.999326563302427
7_107107902_108107902	ENSG00000091138.8	SLC26A3	Breast_Mammary_Tissue	COVID19_HGI_B1_ALL_leave_UKBB_23andme_20210107	7_107549512_T_C	0.0489874	0.004485	2296	0.791549052350202	0.160818101433971	0.036853818657032	0.00748425274914796	0.00329477480964687	0.0226981323161588
7_107107902_108107902	ENSG00000091138.8	SLC26A3	Brain_Cerebellum	COVID19_HGI_B1_ALL_leave_UKBB_23andme_20210107	7_107462031_T_A	0.601883	0.004466	2296	0.753925496687855	0.19805816306175	0.0351020994256136	0.00921771508905989	0.00369652573572093	0.0142370808713562
7_107107902_108107902	ENSG00000091138.8	SLC26A3	Uterus	COVID19_HGI_A2_ALL_leave_23andme_20210107	7_107607902_C_T	0.291259	2.029e-07	2468	0.317622542128709	0.0769487229818546	0.451543284712569	0.109348451599771	0.0445369985770965	0.993462584644135
7_107107902_108107902	ENSG00000091138.8	SLC26A3	Esophagus_Mucosa	COVID19_HGI_C2_ALL_leave_23andme_20210107	7_107440930_T_C	0.255961	0.0009027	2665	0.800522960098064	0.188890186822135	0.00798911791578888	0.00188438683102048	0.000713348332991623	0.0611899556683138
7_107107902_108107902	ENSG00000091138.8	SLC26A3	Brain_Spinal_cord_cervical_c-1	COVID19_HGI_C2_ALL_leave_UKBB_23andme_20210107	7_107440930_T_C	0.0785893	0.0009367	2564	0.797440143343223	0.194857632692999	0.00573651168559458	0.00140117463526147	0.000564537642922169	0.0814748864399364
7_107107902_108107902	ENSG00000091138.8	SLC26A3	Stomach	COVID19_HGI_A2_ALL_eur_leave_23andme_20210107	7_107607902_C_T	0.369058	2.414e-09	2873	0.00658603143326693	0.0022901662377564	0.692116320495917	0.240611793310816	0.0583956885222432	0.999786780665945
7_107107902_108107902	ENSG00000091138.8	SLC26A3	Pituitary	COVID19_HGI_C2_ALL_eur_leave_ukbb_23andme_20210107	7_107312196_G_A	0.283559	0.007145	2800	0.780975288442366	0.210856556324435	0.00597394843703792	0.00161233240565782	0.000581874390503503	0.0179812761157105
7_107107902_108107902	ENSG00000091138.8	SLC26A3	Muscle_Skeletal	COVID19_HGI_B2_ALL_leave_UKBB_23andme_20210107	7_107607902_C_T	0.455362	0.0001896	2250	0.839588461239626	0.138752513972509	0.0174235502666231	0.00287810264148308	0.00135737187975873	0.0651143592615368
7_107107902_108107902	ENSG00000091138.8	SLC26A3	Testis	COVID19_HGI_A2_ALL_eur_leave_ukbb_23andme_20210107	7_107607902_C_T	0.33251	6.593e-09	2892	0.0105851465276205	0.00740771349566012	0.55000655538442	0.384859290789246	0.0471412938030532	0.999065724640275
7_107107902_108107902	ENSG00000091138.8	SLC26A3	Adrenal_Gland	COVID19_HGI_B2_ALL_eur_leave_ukbb_23andme_20210107	7_107607902_C_T	0.373129	3.475e-05	2665	0.783567620585791	0.188453385343474	0.0209862201906509	0.00504538245808741	0.00194739142199665	0.319179693625472
7_107107902_108107902	ENSG00000091138.8	SLC26A3	Artery_Aorta	COVID19_HGI_C2_ALL_leave_23andme_20210107	7_107440930_T_C	0.889914	0.0009027	2665	0.814455050244674	0.174947516500057	0.00812815841374166	0.00174523004779364	0.000724044793733632	0.0546383607510638
7_107107902_108107902	ENSG00000091138.8	SLC26A3	Adipose_Visceral_Omentum	COVID19_HGI_C2_ALL_leave_23andme_20210107	7_107440930_T_C	0.196898	0.0009027	2665	0.766200484445129	0.223136392945602	0.0076465839488437	0.00222608252990831	0.000790456130516595	0.0547320429052445
7_107107902_108107902	ENSG00000091138.8	SLC26A3	Breast_Mammary_Tissue	COVID19_HGI_C2_ALL_eur_leave_23andme_20210107	7_107129459_T_A	0.50407	0.002993	2801	0.791139323585037	0.199628750539443	0.00688677837370153	0.00173713769565847	0.000608009806159599	0.0227004893922751
7_107107902_108107902	ENSG00000091138.8	SLC26A3	Esophagus_Muscularis	COVID19_HGI_B2_ALL_leave_23andme_20210107	7_107607902_C_T	0.95129	0.0004541	2500	0.773826503695904	0.21141116268546	0.0107592839768026	0.00293839622616769	0.00106465341566592	0.0285691476315666
7_107107902_108107902	ENSG00000091138.8	SLC26A3	Artery_Tibial	COVID19_HGI_B2_ALL_leave_UKBB_23andme_20210107	7_107607902_C_T	0.79193	0.0001896	2250	0.813574579735803	0.164342412099377	0.0168836974781003	0.003408723504357	0.00179058718236264	0.0450999881155236
7_107107902_108107902	ENSG00000091138.8	SLC26A3	Stomach	COVID19_HGI_C2_ALL_leave_UKBB_23andme_20210107	7_107440930_T_C	0.243391	0.0009367	2580	0.752481522374559	0.237826316120379	0.00682093185017068	0.00215508043341778	0.00071614922147354	0.0605667500020398
7_107107902_108107902	ENSG00000091138.8	SLC26A3	Brain_Cerebellum	COVID19_HGI_A2_ALL_leave_UKBB_23andme_20210107	7_107607902_C_T	0.870733	5.721e-07	2477	0.45006936416609	0.127796853975318	0.31120125804176	0.0883427710057172	0.0225897528111148	0.974012452426962
7_107107902_108107902	ENSG00000091138.8	SLC26A3	Brain_Cortex	COVID19_HGI_B1_ALL_eur_leave_ukbb_23andme_20210107	7_107368974_C_A	0.248823	0.0006745	2652	0.707438094527437	0.218776614342614	0.0520718491799717	0.0160977054647334	0.00561573648524463	0.0388740971077795
7_107107902_108107902	ENSG00000091138.8	SLC26A3	Nerve_Tibial	COVID19_HGI_B2_ALL_leave_UKBB_23andme_20210107	7_107607902_C_T	0.323913	0.0001896	2250	0.825820630601081	0.152348671757064	0.0171378335133952	0.00316008134480125	0.00153278278365811	0.0731084218996685
7_107107902_108107902	ENSG00000091138.8	SLC26A3	Ovary	COVID19_HGI_A2_ALL_eur_leave_23andme_20210107	7_107607902_C_T	0.840919	2.414e-09	2864	0.0069948774160992	0.00188116100903847	0.735080516899023	0.197629797973943	0.0584136467018965	0.999811713493958
7_107107902_108107902	ENSG00000091138.8	SLC26A3	Cells_EBV-transformed_lymphocytes	COVID19_HGI_C2_ALL_leave_23andme_20210107	7_107440930_T_C	0.0356996	0.0009027	2662	0.795401246469745	0.194399888231637	0.00760890150309402	0.00185892106157449	0.000731042733949464	0.063200802590926
7_107107902_108107902	ENSG00000091138.8	SLC26A3	Lung	COVID19_HGI_C2_ALL_eur_leave_ukbb_23andme_20210107	7_107312196_G_A	0.69743	0.007145	2801	0.814614492339669	0.177261881277489	0.00623534714503828	0.00135629308354612	0.000531986154257374	0.0188857034455846
7_107107902_108107902	ENSG00000091138.8	SLC26A3	Esophagus_Mucosa	COVID19_HGI_C2_ALL_leave_UKBB_23andme_20210107	7_107440930_T_C	0.255961	0.0009367	2580	0.807077668682699	0.183302248323114	0.00731582319590715	0.00166091525406369	0.000643344544216524	0.0717692321274949
7_107107902_108107902	ENSG00000091138.8	SLC26A3	Small_Intestine_Terminal_Ileum	COVID19_HGI_C2_ALL_eur_leave_ukbb_23andme_20210107	7_107312196_G_A	0.252948	0.007145	2798	0.78322296757736	0.208633940919143	0.00597945552428552	0.00159222837256477	0.000571407606646933	0.0183436658505644
7_107107902_108107902	ENSG00000091138.8	SLC26A3	Thyroid	COVID19_HGI_B2_ALL_leave_UKBB_23andme_20210107	7_107494210_C_T	1.79919e-28	0.1717	2250	4.55014087269449e-17	0.976969082955183	9.44267481934599e-19	0.0202717809649995	0.00275913607981942	0.184630644774897
7_107107902_108107902	ENSG00000091138.8	SLC26A3	Vagina	COVID19_HGI_B2_ALL_eur_leave_23andme_20210107	7_107607902_C_T	0.588035	6.456e-05	2660	0.785537989839938	0.196293020935897	0.0134909791080279	0.00336986559723415	0.00130814451890266	0.225366819472709
7_107107902_108107902	ENSG00000091138.8	SLC26A3	Liver	COVID19_HGI_B2_ALL_leave_UKBB_23andme_20210107	7_107607902_C_T	0.566288	0.0001896	2250	0.580383440494686	0.397789646332363	0.01204440093715	0.00825359632506851	0.00152891591073254	0.0494980163240198
7_107107902_108107902	ENSG00000091138.8	SLC26A3	Cells_Transformed_fibroblasts	COVID19_HGI_A2_ALL_leave_23andme_20210107	7_107607902_C_T	0.160376	2.029e-07	2472	0.315107714418515	0.0768442234308258	0.447974331454532	0.109195064998652	0.0508786656974758	0.994695415527938
7_107107902_108107902	ENSG00000091138.8	SLC26A3	Artery_Aorta	COVID19_HGI_C2_ALL_eur_leave_ukbb_23andme_20210107	7_107312196_G_A	0.0426695	0.007145	2801	0.807834134495996	0.18402047821699	0.0061834478904578	0.00140800382305823	0.000553935573497364	0.0249634113033047
7_107107902_108107902	ENSG00000091138.8	SLC26A3	Pituitary	COVID19_HGI_B2_ALL_eur_leave_ukbb_23andme_20210107	7_107607902_C_T	0.849478	3.475e-05	2665	0.773576801801289	0.198526276967447	0.0207186370014174	0.00531524815204695	0.00186303607779938	0.265982624047448
7_107107902_108107902	ENSG00000091138.8	SLC26A3	Nerve_Tibial	COVID19_HGI_B2_ALL_eur_leave_ukbb_23andme_20210107	7_107607902_C_T	0.323913	3.475e-05	2665	0.795644095726957	0.176453983850538	0.021309663324059	0.00472408279829941	0.00186817430014706	0.310537395118669
7_107107902_108107902	ENSG00000091138.8	SLC26A3	Vagina	COVID19_HGI_A2_ALL_leave_23andme_20210107	7_107607902_C_T	0.588035	2.029e-07	2472	0.322102767509652	0.0744650301937152	0.457918880853373	0.105823863198119	0.0396894582451406	0.993396985517425
7_107107902_108107902	ENSG00000091138.8	SLC26A3	Adipose_Visceral_Omentum	COVID19_HGI_A2_ALL_leave_23andme_20210107	7_107607902_C_T	0.808635	2.029e-07	2472	0.315430910087751	0.0856234007897785	0.448433804064151	0.121698087736799	0.0288137973215207	0.99046396545723
7_107107902_108107902	ENSG00000091138.8	SLC26A3	Brain_Frontal_Cortex_BA9	COVID19_HGI_B2_ALL_eur_leave_ukbb_23andme_20210107	7_107607902_C_T	0.816111	3.475e-05	2651	0.791414488565305	0.180716684975727	0.0211496271265106	0.00482755051834217	0.00189164881411495	0.293918730121349
7_107107902_108107902	ENSG00000091138.8	SLC26A3	Liver	COVID19_HGI_C2_ALL_eur_leave_23andme_20210107	7_107488154_C_T	2.29312e-05	0.057	2800	0.541109523608229	0.449418911282636	0.00470851826599582	0.00390981005878597	0.000853236784353472	0.0579825189912805
7_107107902_108107902	ENSG00000091138.8	SLC26A3	Nerve_Tibial	COVID19_HGI_A2_ALL_eur_leave_ukbb_23andme_20210107	7_107607902_C_T	0.323913	6.593e-09	2892	0.0142857824002193	0.00345687693928043	0.742292414036355	0.179559685307289	0.0604052413168561	0.999410345213953
7_107107902_108107902	ENSG00000091138.8	SLC26A3	Artery_Tibial	COVID19_HGI_A2_ALL_leave_UKBB_23andme_20210107	7_107607902_C_T	0.79193	5.721e-07	2477	0.473966117196887	0.105589114184322	0.327724710199132	0.0729900497851081	0.0197300086345504	0.970662479171523
7_107107902_108107902	ENSG00000091138.8	SLC26A3	Brain_Nucleus_accumbens_basal_ganglia	COVID19_HGI_C2_ALL_leave_UKBB_23andme_20210107	7_107440930_T_C	0.00443809	0.0009367	2579	0.77417883173247	0.216080782698504	0.0070088234932941	0.00195545416363581	0.000776107912096949	0.0718861922681771
7_107107902_108107902	ENSG00000091138.8	SLC26A3	Colon_Transverse	COVID19_HGI_B2_ALL_eur_leave_23andme_20210107	7_107607902_C_T	0.590366	6.456e-05	2665	0.798107372929009	0.183713986523361	0.0138206423028965	0.00318015512020895	0.0011778431245239	0.214812193182278
7_107107902_108107902	ENSG00000091138.8	SLC26A3	Small_Intestine_Terminal_Ileum	COVID19_HGI_C2_ALL_eur_leave_23andme_20210107	7_107312196_G_A	0.252948	0.004425	2798	0.782337325567868	0.208398024723713	0.0068038340989558	0.00181174763154173	0.000649067977921567	0.0225381015423908
7_107107902_108107902	ENSG00000091138.8	SLC26A3	Brain_Cerebellar_Hemisphere	COVID19_HGI_C2_ALL_leave_UKBB_23andme_20210107	7_107440930_T_C	0.281422	0.0009367	2567	0.790181097010611	0.20208650591563	0.00570663157097802	0.0014588874661506	0.000566878036629657	0.0785601989560275
7_107107902_108107902	ENSG00000091138.8	SLC26A3	Ovary	COVID19_HGI_A2_ALL_leave_UKBB_23andme_20210107	7_107607902_C_T	0.840919	5.721e-07	2477	0.468046762974611	0.107927037848076	0.323631762250586	0.0746005473573484	0.0257938895693792	0.978834880860517
7_107107902_108107902	ENSG00000091138.8	SLC26A3	Adipose_Visceral_Omentum	COVID19_HGI_B1_ALL_leave_23andme_20210107	7_107462031_T_A	0.652777	0.002457	2525	0.74581566268506	0.206892650804728	0.0343307441161387	0.00952006339914746	0.00344087899492566	0.02372167293286
7_107107902_108107902	ENSG00000091138.8	SLC26A3	Pituitary	COVID19_HGI_B2_ALL_eur_leave_23andme_20210107	7_107607902_C_T	0.849478	6.456e-05	2665	0.781277215609124	0.200502466637069	0.0135291983291791	0.00347083493794497	0.00122028448668359	0.198274300134561
7_107107902_108107902	ENSG00000091138.8	SLC26A3	Cells_EBV-transformed_lymphocytes	COVID19_HGI_B1_ALL_eur_leave_23andme_20210107	7_107532072_G_A	0.367349	0.0007729	2642	0.755879956152785	0.184069288245969	0.0449028321165124	0.0109303657456499	0.00421755773908477	0.0581589707280138
7_107107902_108107902	ENSG00000091138.8	SLC26A3	Esophagus_Gastroesophageal_Junction	COVID19_HGI_C2_ALL_leave_UKBB_23andme_20210107	7_107440930_T_C	0.55574	0.0009367	2580	0.773984420164094	0.216331569664318	0.0070158466700599	0.00196024773542964	0.000707915766098492	0.0581743603499605
7_107107902_108107902	ENSG00000091138.8	SLC26A3	Skin_Not_Sun_Exposed_Suprapubic	COVID19_HGI_C2_ALL_eur_leave_ukbb_23andme_20210107	7_107312196_G_A	0.393791	0.007145	2801	0.788252476036331	0.203568212568227	0.00603356295799005	0.00155759487042043	0.000588153567032024	0.0176029951784082
7_107107902_108107902	ENSG00000091138.8	SLC26A3	Brain_Frontal_Cortex_BA9	COVID19_HGI_A2_ALL_leave_UKBB_23andme_20210107	7_107607902_C_T	0.816111	5.721e-07	2464	0.476599544412253	0.0993468150726092	0.329498363503736	0.0686577875234754	0.0258974894879265	0.979452252745866
7_107107902_108107902	ENSG00000091138.8	SLC26A3	Brain_Frontal_Cortex_BA9	COVID19_HGI_B1_ALL_leave_23andme_20210107	7_107462031_T_A	0.0100184	0.002457	2511	0.784889651633161	0.168135170926882	0.0359808894157339	0.0077043578639313	0.00328993016029214	0.0379618125524928
7_107107902_108107902	ENSG00000091138.8	SLC26A3	Colon_Transverse	COVID19_HGI_A2_ALL_eur_leave_ukbb_23andme_20210107	7_107607902_C_T	0.590366	6.593e-09	2892	0.0142627576446077	0.00359616541878048	0.741096042640885	0.186803309033711	0.0542417252620162	0.999322766527784
7_107107902_108107902	ENSG00000091138.8	SLC26A3	Cells_Transformed_fibroblasts	COVID19_HGI_C2_ALL_leave_UKBB_23andme_20210107	7_107440930_T_C	0.0908116	0.0009367	2580	0.788079240352243	0.202212198575161	0.00714361034941297	0.00183223671413299	0.000732714009050634	0.0681200877354332
7_107107902_108107902	ENSG00000091138.8	SLC26A3	Muscle_Skeletal	COVID19_HGI_B2_ALL_leave_23andme_20210107	7_107607902_C_T	0.455362	0.0004541	2500	0.829661394626493	0.155715940836976	0.0115356123197409	0.00216415159498943	0.000922900621801311	0.0366951942877087
7_107107902_108107902	ENSG00000091138.8	SLC26A3	Artery_Tibial	COVID19_HGI_A2_ALL_leave_23andme_20210107	7_107607902_C_T	0.79193	2.029e-07	2472	0.32839081550354	0.0730410017226241	0.466858313204036	0.103811177338779	0.0278986922310217	0.989938354255481
7_107107902_108107902	ENSG00000091138.8	SLC26A3	Liver	COVID19_HGI_B1_ALL_eur_leave_23andme_20210107	7_107480126_A_T	1.49962e-05	0.07656	2655	0.524091065902318	0.411839218869603	0.0314025224248975	0.0246686104029845	0.00799858240019672	0.0584731554043488
7_107107902_108107902	ENSG00000091138.8	SLC26A3	Ovary	COVID19_HGI_B2_ALL_eur_leave_ukbb_23andme_20210107	7_107607902_C_T	0.840919	3.475e-05	2661	0.778067229352468	0.194052922049839	0.02081094989425	0.00518844949306583	0.00188044921037685	0.294624602589487
7_107107902_108107902	ENSG00000091138.8	SLC26A3	Skin_Not_Sun_Exposed_Suprapubic	COVID19_HGI_C2_ALL_leave_23andme_20210107	7_107440930_T_C	0.125599	0.0009027	2665	0.79430254724825	0.19499668284754	0.00792703898211786	0.00194521372031987	0.000828517201772223	0.0604808196237499
7_107107902_108107902	ENSG00000091138.8	SLC26A3	Thyroid	COVID19_HGI_B2_ALL_leave_23andme_20210107	7_107494210_C_T	1.79919e-28	0.09018	2500	4.57146911028257e-17	0.982606365308264	6.35617081009676e-19	0.0136584240346924	0.0037352106570456	0.192921313029042
7_107107902_108107902	ENSG00000091138.8	SLC26A3	Brain_Cerebellum	COVID19_HGI_C2_ALL_eur_leave_ukbb_23andme_20210107	7_107312196_G_A	0.676297	0.007145	2801	0.753420659082473	0.238316794565871	0.00576694792420155	0.00182348883842338	0.000672109589031099	0.0139804969654679
7_107107902_108107902	ENSG00000091138.8	SLC26A3	Brain_Cerebellar_Hemisphere	COVID19_HGI_A2_ALL_eur_leave_23andme_20210107	7_107607902_C_T	0.995589	2.414e-09	2856	0.00692403002395107	0.00197670495870485	0.727635497148973	0.207673044994001	0.0557907228743705	0.999787161101963
7_107107902_108107902	ENSG00000091138.8	SLC26A3	Esophagus_Gastroesophageal_Junction	COVID19_HGI_B2_ALL_eur_leave_23andme_20210107	7_107607902_C_T	0.225678	6.456e-05	2665	0.761825694193694	0.219863419191412	0.0131923607947216	0.00380601188275951	0.00131251393741258	0.255984808406966
7_107107902_108107902	ENSG00000091138.8	SLC26A3	Lung	COVID19_HGI_B2_ALL_leave_UKBB_23andme_20210107	7_107607902_C_T	0.401054	0.0001896	2250	0.836102384044994	0.14203031504681	0.0173512054881536	0.002945912360887	0.00157018305915559	0.0652373198950607
7_107107902_108107902	ENSG00000091138.8	SLC26A3	Brain_Cerebellum	COVID19_HGI_B1_ALL_eur_leave_23andme_20210107	7_107532072_G_A	0.622901	0.0007729	2655	0.722552125599722	0.216018267514346	0.0432530225136175	0.012925917420604	0.00525066695171013	0.0424542711397045
7_107107902_108107902	ENSG00000091138.8	SLC26A3	Minor_Salivary_Gland	COVID19_HGI_C2_ALL_eur_leave_23andme_20210107	7_107129459_T_A	0.0648269	0.002993	2786	0.769240476542484	0.221540657055684	0.00662367390438417	0.00190692464858978	0.000688267848857379	0.0232449086789915
7_107107902_108107902	ENSG00000091138.8	SLC26A3	Cells_Transformed_fibroblasts	COVID19_HGI_A2_ALL_leave_UKBB_23andme_20210107	7_107607902_C_T	0.160376	5.721e-07	2477	0.458127429097085	0.111863731817297	0.316773021293308	0.0773124518901885	0.0359233659021219	0.984063885683875
7_107107902_108107902	ENSG00000091138.8	SLC26A3	Adrenal_Gland	COVID19_HGI_A2_ALL_eur_leave_23andme_20210107	7_107607902_C_T	0.373129	2.414e-09	2873	0.00699573744931006	0.00181750118818539	0.735171720881116	0.190933435120493	0.0650816053608957	0.999830102948433
7_107107902_108107902	ENSG00000091138.8	SLC26A3	Skin_Sun_Exposed_Lower_leg	COVID19_HGI_A2_ALL_leave_UKBB_23andme_20210107	7_107607902_C_T	0.927343	5.721e-07	2477	0.474725246909435	0.105475188628322	0.328249611781802	0.0729123681820095	0.0186375844984317	0.969156298379993
7_107107902_108107902	ENSG00000091138.8	SLC26A3	Skin_Sun_Exposed_Lower_leg	COVID19_HGI_B2_ALL_leave_UKBB_23andme_20210107	7_107607902_C_T	0.927343	0.0001896	2250	0.815619996659031	0.162705766324667	0.0169261449702031	0.00337517670283707	0.00137291534326154	0.0555279361253774
7_107107902_108107902	ENSG00000091138.8	SLC26A3	Esophagus_Gastroesophageal_Junction	COVID19_HGI_A2_ALL_leave_23andme_20210107	7_107607902_C_T	0.225678	2.029e-07	2472	0.310692557822299	0.0836960709488306	0.44169750377322	0.118941932266323	0.044971935189327	0.993749260719952
7_107107902_108107902	ENSG00000091138.8	SLC26A3	Pancreas	COVID19_HGI_C2_ALL_leave_23andme_20210107	7_107440930_T_C	0.636597	0.0009027	2665	0.80515505271642	0.184242843896281	0.00803534561439276	0.00183799151835459	0.000728766254552103	0.0546600748950945
7_107107902_108107902	ENSG00000091138.8	SLC26A3	Uterus	COVID19_HGI_B1_ALL_eur_leave_23andme_20210107	7_107532072_G_A	0.602031	0.0007729	2632	0.747518421413609	0.193179155746672	0.0437065698427231	0.0112906649704794	0.00430518802651631	0.0546413271779017
7_107107902_108107902	ENSG00000091138.8	SLC26A3	Artery_Coronary	COVID19_HGI_B1_ALL_eur_leave_ukbb_23andme_20210107	7_107262878_T_C	0.812476	0.001114	2654	0.752464823180728	0.174452719765661	0.0552934436404552	0.0128143510138654	0.00497466239928995	0.037183607334499
7_107107902_108107902	ENSG00000091138.8	SLC26A3	Muscle_Skeletal	COVID19_HGI_C2_ALL_eur_leave_ukbb_23andme_20210107	7_107312196_G_A	0.527517	0.007145	2801	0.812436053269476	0.179430816937297	0.00621867260270605	0.00137288529767892	0.000541571892841712	0.0183403278030489
7_107107902_108107902	ENSG00000091138.8	SLC26A3	Brain_Nucleus_accumbens_basal_ganglia	COVID19_HGI_B2_ALL_eur_leave_ukbb_23andme_20210107	7_107607902_C_T	0.340274	3.475e-05	2663	0.755708505145634	0.216328767100046	0.0202291046453833	0.005788829344248	0.00194479376468867	0.317333432477438
7_107107902_108107902	ENSG00000091138.8	SLC26A3	Spleen	COVID19_HGI_C2_ALL_eur_leave_ukbb_23andme_20210107	7_107312196_G_A	0.31436	0.007145	2796	0.793086031565981	0.198803952023475	0.00603802474473836	0.00151300086764407	0.000558990798161712	0.0189031649978708
7_107107902_108107902	ENSG00000091138.8	SLC26A3	Artery_Coronary	COVID19_HGI_B2_ALL_eur_leave_23andme_20210107	7_107607902_C_T	0.283894	6.456e-05	2662	0.797206735149971	0.184601546723154	0.0137028406465216	0.00317171872556061	0.00131715875479299	0.252918998506662
7_107107902_108107902	ENSG00000091138.8	SLC26A3	Skin_Sun_Exposed_Lower_leg	COVID19_HGI_A2_ALL_leave_23andme_20210107	7_107607902_C_T	0.927343	2.029e-07	2472	0.32911109719004	0.072964482411987	0.467882304976386	0.103703953839531	0.0263381615820565	0.989580116765016
7_107107902_108107902	ENSG00000091138.8	SLC26A3	Uterus	COVID19_HGI_B1_ALL_leave_23andme_20210107	7_107532072_G_A	0.602031	0.002329	2509	0.767688495385632	0.189178711820564	0.0320566382006133	0.00789642219799924	0.00317973239519147	0.0270299488351028
7_107107902_108107902	ENSG00000091138.8	SLC26A3	Brain_Cerebellar_Hemisphere	COVID19_HGI_B2_ALL_leave_23andme_20210107	7_107607902_C_T	0.995589	0.0004541	2487	0.789913705143981	0.195564581718489	0.0107834197534211	0.00266865866577786	0.00106963471833125	0.036611687884193
7_107107902_108107902	ENSG00000091138.8	SLC26A3	Stomach	COVID19_HGI_C2_ALL_leave_23andme_20210107	7_107440930_T_C	0.243391	0.0009027	2665	0.746132041330023	0.243218708520293	0.0074463034242061	0.0024265155248683	0.000776431200609513	0.0527953983535713
7_107107902_108107902	ENSG00000091138.8	SLC26A3	Artery_Coronary	COVID19_HGI_B2_ALL_leave_UKBB_23andme_20210107	7_107607902_C_T	0.283894	0.0001896	2250	0.820085066807957	0.157847144310783	0.0170188062891413	0.00327394608200213	0.00177503651011593	0.0743188204339875
7_107107902_108107902	ENSG00000091138.8	SLC26A3	Artery_Aorta	COVID19_HGI_A2_ALL_eur_leave_23andme_20210107	7_107607902_C_T	0.261286	2.414e-09	2873	0.00710309189383627	0.00166740732035025	0.746453440971162	0.175155753429241	0.0696203063854111	0.999849983315028
7_107107902_108107902	ENSG00000091138.8	SLC26A3	Stomach	COVID19_HGI_B1_ALL_leave_UKBB_23andme_20210107	7_107462031_T_A	0.28248	0.004466	2296	0.738916853846017	0.212803394841249	0.0344033103866538	0.00990396399244182	0.00397247693363885	0.013522648441171
7_107107902_108107902	ENSG00000091138.8	SLC26A3	Lung	COVID19_HGI_A2_ALL_eur_leave_ukbb_23andme_20210107	7_107607902_C_T	0.401054	6.593e-09	2892	0.0145489574119772	0.00328533447706126	0.755967045870926	0.170651158756948	0.0555475034830878	0.999324196127391
7_107107902_108107902	ENSG00000091138.8	SLC26A3	Adipose_Visceral_Omentum	COVID19_HGI_B1_ALL_eur_leave_ukbb_23andme_20210107	7_107368974_C_A	0.16914	0.0006745	2658	0.717681453889065	0.208476672481987	0.0529463108226328	0.0153746601521648	0.00552090265414997	0.0425116660460823
7_107107902_108107902	ENSG00000091138.8	SLC26A3	Liver	COVID19_HGI_C2_ALL_leave_23andme_20210107	7_107440930_T_C	0.0168414	0.0009027	2665	0.54433709476458	0.444891302281737	0.00543241537441905	0.00443905881157585	0.000900128767687939	0.0402574120743002
7_107107902_108107902	ENSG00000091138.8	SLC26A3	Adrenal_Gland	COVID19_HGI_C2_ALL_eur_leave_23andme_20210107	7_107129459_T_A	0.093736	0.002993	2801	0.790690069662048	0.200034953938973	0.00688286766908995	0.00174063018158804	0.000651478548301322	0.0260170183873907
7_107107902_108107902	ENSG00000091138.8	SLC26A3	Liver	COVID19_HGI_C2_ALL_leave_UKBB_23andme_20210107	7_107440930_T_C	0.0168414	0.0009367	2580	0.550205363340452	0.440016016627592	0.00498738264708585	0.00398775859636957	0.000803478788500592	0.0478290287402498
7_107107902_108107902	ENSG00000091138.8	SLC26A3	Esophagus_Muscularis	COVID19_HGI_A2_ALL_eur_leave_23andme_20210107	7_107607902_C_T	0.95129	2.414e-09	2873	0.00687220775021125	0.00214045162265811	0.72219016716724	0.224892996942826	0.0439041765170656	0.999740733186399
7_107107902_108107902	ENSG00000091138.8	SLC26A3	Pancreas	COVID19_HGI_A2_ALL_leave_UKBB_23andme_20210107	7_107607902_C_T	0.23462	5.721e-07	2477	0.472722446036619	0.0990052516353902	0.326864771575265	0.0684243732296678	0.0329831575230583	0.981951556784746
7_107107902_108107902	ENSG00000091138.8	SLC26A3	Skin_Not_Sun_Exposed_Suprapubic	COVID19_HGI_B2_ALL_leave_UKBB_23andme_20210107	7_107607902_C_T	0.465781	0.0001896	2250	0.810106785172327	0.167676532898286	0.0168117321097318	0.00347777822499076	0.00192717159466486	0.0499117785323769
7_107107902_108107902	ENSG00000091138.8	SLC26A3	Artery_Tibial	COVID19_HGI_B2_ALL_eur_leave_23andme_20210107	7_107607902_C_T	0.79193	6.456e-05	2665	0.790663051071685	0.191115281724868	0.0136917306889114	0.00330827783591086	0.00122165867862466	0.166885079606415
7_107107902_108107902	ENSG00000091138.8	SLC26A3	Thyroid	COVID19_HGI_C2_ALL_leave_UKBB_23andme_20210107	7_107494210_C_T	1.79919e-28	0.4978	2580	4.60463748726613e-17	0.989735683600646	4.17391225717695e-19	0.0089702480184182	0.00129406838093522	0.163250555143123
7_107107902_108107902	ENSG00000091138.8	SLC26A3	Nerve_Tibial	COVID19_HGI_C2_ALL_eur_leave_23andme_20210107	7_107312196_G_A	0.301364	0.004425	2801	0.803223552999472	0.187530321687141	0.00699197022463501	0.00163180790284385	0.000622347185907714	0.0239597590461593
7_107107902_108107902	ENSG00000091138.8	SLC26A3	Nerve_Tibial	COVID19_HGI_B2_ALL_leave_23andme_20210107	7_107607902_C_T	0.323913	0.0004541	2500	0.817264220125049	0.168010107663623	0.0113632420011567	0.00233498515038948	0.00102744505978155	0.0418523898973573
7_107107902_108107902	ENSG00000091138.8	SLC26A3	Esophagus_Gastroesophageal_Junction	COVID19_HGI_B2_ALL_leave_UKBB_23andme_20210107	7_107607902_C_T	0.225678	0.0001896	2250	0.785774628286876	0.192371044573464	0.016306779292773	0.00399062105051853	0.00155692679636905	0.0856822546956825
7_107107902_108107902	ENSG00000091138.8	SLC26A3	Esophagus_Mucosa	COVID19_HGI_B2_ALL_eur_leave_23andme_20210107	7_107607902_C_T	0.479072	6.456e-05	2665	0.79402595268474	0.187808141053456	0.0137499652847444	0.00325106562283796	0.00116487535422104	0.2067674736818
7_107107902_108107902	ENSG00000091138.8	SLC26A3	Skin_Not_Sun_Exposed_Suprapubic	COVID19_HGI_B1_ALL_eur_leave_23andme_20210107	7_107532072_G_A	0.576414	0.0007729	2656	0.753878548861122	0.185690885301923	0.0451822159599686	0.0111248915457219	0.004123458331265	0.0548997427248702
7_107107902_108107902	ENSG00000091138.8	SLC26A3	Pituitary	COVID19_HGI_C2_ALL_eur_leave_23andme_20210107	7_107129459_T_A	0.194158	0.002993	2800	0.780092204767128	0.21061813138902	0.00678735517400902	0.00183185659419848	0.000670452075643891	0.0225194680333673
7_107107902_108107902	ENSG00000091138.8	SLC26A3	Ovary	COVID19_HGI_C2_ALL_leave_23andme_20210107	7_107440930_T_C	0.935816	0.0009027	2663	0.792038553156492	0.197328556868889	0.00789977234858884	0.0019673842650543	0.000765733360975756	0.0535636574867452
7_107107902_108107902	ENSG00000091138.8	SLC26A3	Small_Intestine_Terminal_Ileum	COVID19_HGI_C2_ALL_leave_23andme_20210107	7_107440930_T_C	0.929183	0.0009027	2663	0.789910549876334	0.199467431486559	0.00787881487208501	0.00198879613824065	0.000754407626781294	0.054154286217787
7_107107902_108107902	ENSG00000091138.8	SLC26A3	Cells_EBV-transformed_lymphocytes	COVID19_HGI_B1_ALL_leave_23andme_20210107	7_107462031_T_A	0.283944	0.002457	2522	0.773868107099227	0.179033168055272	0.0355280149619233	0.00821599560523634	0.00335471427834126	0.0272873166210932
7_107107902_108107902	ENSG00000091138.8	SLC26A3	Uterus	COVID19_HGI_A2_ALL_leave_UKBB_23andme_20210107	7_107607902_C_T	0.291259	5.721e-07	2473	0.46080239725081	0.111836949879989	0.318606902785009	0.077294579997178	0.0314591700870143	0.980338004934077
7_107107902_108107902	ENSG00000091138.8	SLC26A3	Lung	COVID19_HGI_C2_ALL_leave_23andme_20210107	7_107440930_T_C	0.261769	0.0009027	2665	0.821652293045677	0.167745319803342	0.00819998598680556	0.00167334802713364	0.000729053137041895	0.0612419603580896
7_107107902_108107902	ENSG00000091138.8	SLC26A3	Vagina	COVID19_HGI_C2_ALL_eur_leave_ukbb_23andme_20210107	7_107312196_G_A	0.288352	0.007145	2793	0.785466729250863	0.206418262968421	0.00597025457761202	0.00156838834554501	0.000576364857559376	0.0182285989194121
7_107107902_108107902	ENSG00000091138.8	SLC26A3	Adrenal_Gland	COVID19_HGI_B2_ALL_leave_23andme_20210107	7_107607902_C_T	0.373129	0.0004541	2500	0.805558299523753	0.179668014766946	0.0112004828770407	0.00249702796500542	0.00107617486725502	0.0428479537131805
7_107107902_108107902	ENSG00000091138.8	SLC26A3	Adrenal_Gland	COVID19_HGI_B2_ALL_leave_UKBB_23andme_20210107	7_107607902_C_T	0.373129	0.0001896	2250	0.816526432588897	0.161555600657148	0.0169449557718239	0.0033510588657551	0.00162195211637582	0.0743180121530984
7_107107902_108107902	ENSG00000091138.8	SLC26A3	Pancreas	COVID19_HGI_B2_ALL_leave_UKBB_23andme_20210107	7_107607902_C_T	0.23462	0.0001896	2250	0.82104746943216	0.157103993830704	0.0170387785389681	0.00325874788607218	0.00155101031209539	0.0890955382624918
7_107107902_108107902	ENSG00000091138.8	SLC26A3	Esophagus_Muscularis	COVID19_HGI_B1_ALL_leave_23andme_20210107	7_107462031_T_A	0.423544	0.002457	2525	0.747488415320774	0.205224653391147	0.0344077428245053	0.00944328855815932	0.00343589990541429	0.0244931586000284
7_107107902_108107902	ENSG00000091138.8	SLC26A3	Cells_Transformed_fibroblasts	COVID19_HGI_B1_ALL_eur_leave_23andme_20210107	7_107532072_G_A	0.0592002	0.0007729	2656	0.742710228596054	0.196594243552621	0.0445128648305476	0.0117780815790944	0.00440458144168337	0.0784356842888991
7_107107902_108107902	ENSG00000091138.8	SLC26A3	Lung	COVID19_HGI_C2_ALL_eur_leave_23andme_20210107	7_107129459_T_A	0.14996	0.002993	2801	0.813707999763452	0.177064626525781	0.00708323614845133	0.00154072414337544	0.000603413418940177	0.0285857057209616
7_107107902_108107902	ENSG00000091138.8	SLC26A3	Ovary	COVID19_HGI_A2_ALL_leave_23andme_20210107	7_107607902_C_T	0.840919	2.029e-07	2472	0.323431270056801	0.0744215110632168	0.45980755260961	0.105765108926994	0.0365745573433786	0.992870775682728
7_107107902_108107902	ENSG00000091138.8	SLC26A3	Artery_Tibial	COVID19_HGI_B1_ALL_eur_leave_23andme_20210107	7_107532072_G_A	0.987437	0.0007729	2656	0.756438703379277	0.183139729352621	0.0453356537444829	0.0109720026200161	0.00411391090360389	0.0474717474063341
7_107107902_108107902	ENSG00000091138.8	SLC26A3	Cells_EBV-transformed_lymphocytes	COVID19_HGI_A2_ALL_eur_leave_23andme_20210107	7_107607902_C_T	0.0795643	2.414e-09	2857	0.00673519920283182	0.00177683346792666	0.707790969497618	0.186627427363618	0.0970695704680061	0.999890354345931
7_107107902_108107902	ENSG00000091138.8	SLC26A3	Skin_Not_Sun_Exposed_Suprapubic	COVID19_HGI_B1_ALL_eur_leave_ukbb_23andme_20210107	7_107262878_T_C	0.0388821	0.001114	2658	0.743233864101129	0.183207024491935	0.0548314171550091	0.0135107182778567	0.00521697597406999	0.0444856925811435
7_107107902_108107902	ENSG00000091138.8	SLC26A3	Liver	COVID19_HGI_B1_ALL_leave_23andme_20210107	7_107480126_A_T	1.49962e-05	0.02937	2525	0.550057672067937	0.396220081525743	0.025319780924013	0.0182282872984289	0.0101741781838784	0.0949391460450957
7_107107902_108107902	ENSG00000091138.8	SLC26A3	Uterus	COVID19_HGI_A2_ALL_eur_leave_23andme_20210107	7_107607902_C_T	0.291259	2.414e-09	2849	0.0068432687118179	0.00191517863730496	0.719147665383142	0.201192018500123	0.0709018687676133	0.999838112537944
7_107107902_108107902	ENSG00000091138.8	SLC26A3	Colon_Sigmoid	COVID19_HGI_B2_ALL_leave_UKBB_23andme_20210107	7_107607902_C_T	0.515029	0.0001896	2250	0.789103099749117	0.188867125118554	0.0163758533600223	0.00391772673249621	0.00173619503980988	0.0578773146618788
7_107107902_108107902	ENSG00000091138.8	SLC26A3	Artery_Tibial	COVID19_HGI_B1_ALL_eur_leave_ukbb_23andme_20210107	7_107262878_T_C	0.974211	0.001114	2658	0.745940501582751	0.180687762935814	0.055031096927434	0.0133250633984674	0.00501557515553422	0.0349088397113902
7_107107902_108107902	ENSG00000091138.8	SLC26A3	Cells_EBV-transformed_lymphocytes	COVID19_HGI_C2_ALL_leave_UKBB_23andme_20210107	7_107440930_T_C	0.0356996	0.0009367	2578	0.80106793471124	0.189342592151227	0.0071934555448297	0.00169956823527715	0.00069644935742607	0.070099915051717
7_107107902_108107902	ENSG00000091138.8	SLC26A3	Brain_Cerebellum	COVID19_HGI_A2_ALL_eur_leave_ukbb_23andme_20210107	7_107607902_C_T	0.870733	6.593e-09	2891	0.0135272004454666	0.00439987823016601	0.702876220884451	0.228567982741355	0.0506287176985621	0.999277200703271
7_107107902_108107902	ENSG00000091138.8	SLC26A3	Pancreas	COVID19_HGI_B2_ALL_eur_leave_ukbb_23andme_20210107	7_107607902_C_T	0.23462	3.475e-05	2665	0.790396946234903	0.181540751851069	0.0211691293972855	0.00486015640038176	0.00203301611636101	0.351606557619089
7_107107902_108107902	ENSG00000091138.8	SLC26A3	Minor_Salivary_Gland	COVID19_HGI_A2_ALL_leave_23andme_20210107	7_107607902_C_T	0.859165	2.029e-07	2471	0.316369622588688	0.0812824007896017	0.449761887183456	0.115516774555463	0.0370693148827916	0.99244185845477
7_107107902_108107902	ENSG00000091138.8	SLC26A3	Small_Intestine_Terminal_Ileum	COVID19_HGI_B2_ALL_leave_23andme_20210107	7_107607902_C_T	0.659356	0.0004541	2500	0.796363778082507	0.188875704196469	0.0110726422477205	0.00262506504647968	0.00106281042682415	0.039036880127757
7_107107902_108107902	ENSG00000091138.8	SLC26A3	Cells_EBV-transformed_lymphocytes	COVID19_HGI_A2_ALL_eur_leave_ukbb_23andme_20210107	7_107607902_C_T	0.0795643	6.593e-09	2876	0.0134860914526486	0.00358352057963477	0.700735093183461	0.186103047519213	0.096092247265043	0.999645078597348
7_107107902_108107902	ENSG00000091138.8	SLC26A3	Colon_Transverse	COVID19_HGI_B1_ALL_eur_leave_23andme_20210107	7_107532072_G_A	0.923527	0.0007729	2656	0.764336749136436	0.175327785721946	0.0458090074559008	0.0105039006226578	0.00402255706305888	0.0525641496935645
7_107107902_108107902	ENSG00000091138.8	SLC26A3	Cells_Transformed_fibroblasts	COVID19_HGI_A2_ALL_eur_leave_23andme_20210107	7_107607902_C_T	0.160376	2.414e-09	2873	0.00674128897076421	0.00192652491828844	0.708432105907918	0.202375134627262	0.0805249455757673	0.999866297567064
7_107107902_108107902	ENSG00000091138.8	SLC26A3	Brain_Cortex	COVID19_HGI_B1_ALL_leave_23andme_20210107	7_107462031_T_A	0.496991	0.002457	2523	0.734419937400955	0.218115910631187	0.0337649793389856	0.0100242107761475	0.00367496185272538	0.0229317417107336
7_107107902_108107902	ENSG00000091138.8	SLC26A3	Colon_Sigmoid	COVID19_HGI_B1_ALL_eur_leave_23andme_20210107	7_107532072_G_A	0.972174	0.0007729	2656	0.734334687429439	0.205072259031203	0.0440108933785899	0.0122863033503748	0.00429585681039361	0.0515829732825045
7_107107902_108107902	ENSG00000091138.8	SLC26A3	Cells_EBV-transformed_lymphocytes	COVID19_HGI_B2_ALL_leave_UKBB_23andme_20210107	7_107607902_C_T	0.0795643	0.0001896	2250	0.81158084502286	0.166284152917414	0.0168423225204955	0.0034489663332085	0.00184371320602217	0.100677950292039
7_107107902_108107902	ENSG00000091138.8	SLC26A3	Colon_Sigmoid	COVID19_HGI_A2_ALL_leave_23andme_20210107	7_107607902_C_T	0.515029	2.029e-07	2472	0.316288000200177	0.0824603299602535	0.449652290164433	0.117195703665641	0.0344036760094952	0.991921873542898
7_107107902_108107902	ENSG00000091138.8	SLC26A3	Brain_Cortex	COVID19_HGI_B1_ALL_eur_leave_23andme_20210107	7_107532072_G_A	0.547728	0.0007729	2650	0.717453106297327	0.22164940434608	0.0428029767973213	0.0132186424729141	0.00487587008635736	0.0471459865102714
7_107107902_108107902	ENSG00000091138.8	SLC26A3	Adipose_Subcutaneous	COVID19_HGI_B2_ALL_eur_leave_ukbb_23andme_20210107	7_107607902_C_T	0.246384	3.475e-05	2665	0.771478572113893	0.200604382461954	0.0206624403068713	0.00537088517830723	0.00188371993897468	0.326464421390997
7_107107902_108107902	ENSG00000091138.8	SLC26A3	Artery_Aorta	COVID19_HGI_C2_ALL_leave_UKBB_23andme_20210107	7_107440930_T_C	0.889914	0.0009367	2580	0.820767886416629	0.169601657877035	0.00743991932239071	0.0015367146260475	0.000653821757897126	0.0639757752170803
7_107107902_108107902	ENSG00000091138.8	SLC26A3	Small_Intestine_Terminal_Ileum	COVID19_HGI_B2_ALL_eur_leave_23andme_20210107	7_107607902_C_T	0.659356	6.456e-05	2663	0.783461257546907	0.19830780850871	0.0135585248033628	0.00343065908034496	0.00124175006067482	0.220216612204262
7_107107902_108107902	ENSG00000091138.8	SLC26A3	Lung	COVID19_HGI_A2_ALL_leave_23andme_20210107	7_107607902_C_T	0.401054	2.029e-07	2472	0.336122791490928	0.0623173322654462	0.477850512427608	0.0885585712340559	0.0351507925819616	0.992604506624228
7_107107902_108107902	ENSG00000091138.8	SLC26A3	Prostate	COVID19_HGI_B2_ALL_eur_leave_23andme_20210107	7_107607902_C_T	0.149	6.456e-05	2649	0.785414972223603	0.196403273579259	0.0134195662444396	0.00335432997951651	0.00140785797318239	0.283039920388497
7_107107902_108107902	ENSG00000091138.8	SLC26A3	Brain_Spinal_cord_cervical_c-1	COVID19_HGI_A2_ALL_eur_leave_23andme_20210107	7_107607902_C_T	0.405866	2.414e-09	2829	0.00691774996287195	0.00187153149935203	0.726972964560839	0.196607995937472	0.0676297580394653	0.999838524846498
7_107107902_108107902	ENSG00000091138.8	SLC26A3	Brain_Frontal_Cortex_BA9	COVID19_HGI_B1_ALL_eur_leave_23andme_20210107	7_107532072_G_A	0.773889	0.0007729	2641	0.764956488209286	0.17479686477039	0.0456640421204543	0.0104303384770751	0.00415226642279509	0.0590151755285879
7_107107902_108107902	ENSG00000091138.8	SLC26A3	Small_Intestine_Terminal_Ileum	COVID19_HGI_A2_ALL_eur_leave_ukbb_23andme_20210107	7_107607902_C_T	0.659356	6.593e-09	2888	0.013941984432773	0.00383902662516901	0.724428046628596	0.19941814881909	0.058372793494372	0.999382117063011
7_107107902_108107902	ENSG00000091138.8	SLC26A3	Brain_Cerebellar_Hemisphere	COVID19_HGI_B2_ALL_eur_leave_23andme_20210107	7_107607902_C_T	0.995589	6.456e-05	2652	0.77606565097519	0.205696955086514	0.0134002322487658	0.00355045787805427	0.00128670381147629	0.200328528117216
7_107107902_108107902	ENSG00000091138.8	SLC26A3	Testis	COVID19_HGI_B2_ALL_leave_23andme_20210107	7_107412325_T_A	6.43034e-08	0.6442	2500	0.69337021222781	0.291716738419207	0.00964061967221862	0.0040548120148786	0.00121761766588647	0.0527346480990725
7_107107902_108107902	ENSG00000091138.8	SLC26A3	Brain_Nucleus_accumbens_basal_ganglia	COVID19_HGI_B2_ALL_eur_leave_23andme_20210107	7_107607902_C_T	0.340274	6.456e-05	2663	0.763244837778984	0.218486114193439	0.0132049205025021	0.00377874905611755	0.00128537846895695	0.234433240270857
7_107107902_108107902	ENSG00000091138.8	SLC26A3	Brain_Cerebellar_Hemisphere	COVID19_HGI_A2_ALL_eur_leave_ukbb_23andme_20210107	7_107607902_C_T	0.995589	6.593e-09	2874	0.0138583650681643	0.00398220973263683	0.720081390623154	0.206860613409232	0.0552174211668128	0.999331368123466
7_107107902_108107902	ENSG00000091138.8	SLC26A3	Ovary	COVID19_HGI_B2_ALL_eur_leave_23andme_20210107	7_107607902_C_T	0.840919	6.456e-05	2661	0.785806463846347	0.195983116525728	0.0135928741590544	0.00338888578044224	0.00122865968842894	0.220165235271962
7_107107902_108107902	ENSG00000091138.8	SLC26A3	Breast_Mammary_Tissue	COVID19_HGI_B2_ALL_leave_23andme_20210107	7_107607902_C_T	0.27431	0.0004541	2500	0.806947531358234	0.178363820240658	0.011219798756951	0.00247898074983078	0.000989868894326454	0.0478596728816431
7_107107902_108107902	ENSG00000091138.8	SLC26A3	Artery_Tibial	COVID19_HGI_B1_ALL_leave_UKBB_23andme_20210107	7_107462031_T_A	0.398096	0.004466	2296	0.788826103113547	0.163337345448441	0.0367270405665497	0.00760133310301501	0.00350817776844794	0.0156785640774774
7_107107902_108107902	ENSG00000091138.8	SLC26A3	Esophagus_Muscularis	COVID19_HGI_B2_ALL_eur_leave_ukbb_23andme_20210107	7_107682728_G_A	0.306439	0.00017	2665	0.754414914598425	0.217726839811854	0.0202054259223186	0.0058295348285684	0.0018232848388339	0.230284990642498
7_107107902_108107902	ENSG00000091138.8	SLC26A3	Testis	COVID19_HGI_A2_ALL_eur_leave_23andme_20210107	7_107607902_C_T	0.33251	2.414e-09	2873	0.00528791327891135	0.00368979551749227	0.555699000040484	0.387707548019006	0.0476157431441064	0.999699328029865
7_107107902_108107902	ENSG00000091138.8	SLC26A3	Brain_Cerebellar_Hemisphere	COVID19_HGI_B1_ALL_leave_23andme_20210107	7_107462031_T_A	0.240524	0.002457	2512	0.761774100418354	0.191076170788573	0.0349317582594111	0.00875849055672659	0.00345947997693504	0.0262736918223037
7_107107902_108107902	ENSG00000091138.8	SLC26A3	Brain_Frontal_Cortex_BA9	COVID19_HGI_C2_ALL_eur_leave_ukbb_23andme_20210107	7_107312196_G_A	0.422183	0.007145	2786	0.799697518915396	0.192239282490493	0.00605216928690131	0.00145432423892023	0.000556705068289539	0.0189863876148055
7_107107902_108107902	ENSG00000091138.8	SLC26A3	Minor_Salivary_Gland	COVID19_HGI_B1_ALL_leave_UKBB_23andme_20210107	7_107472644_C_T	0.0578355	0.003403	2293	0.769625164953617	0.182720784806891	0.0354948255776948	0.00842327850383209	0.0037359461579658	0.021298075005038
7_107107902_108107902	ENSG00000091138.8	SLC26A3	Artery_Coronary	COVID19_HGI_B2_ALL_leave_23andme_20210107	7_107607902_C_T	0.283894	0.0004541	2500	0.810377235305705	0.174748514703345	0.0112674853618307	0.00242852516981629	0.00117823945930334	0.0428997690291742
7_107107902_108107902	ENSG00000091138.8	SLC26A3	Brain_Nucleus_accumbens_basal_ganglia	COVID19_HGI_C2_ALL_leave_23andme_20210107	7_107440930_T_C	0.00443809	0.0009027	2664	0.768294906908899	0.220994066137951	0.00766395979397833	0.00220363511174939	0.000843432047422588	0.0625670328659282
7_107107902_108107902	ENSG00000091138.8	SLC26A3	Nerve_Tibial	COVID19_HGI_A2_ALL_eur_leave_23andme_20210107	7_107607902_C_T	0.323913	2.414e-09	2873	0.0071374071461569	0.00171394765663501	0.750059580178619	0.180055195099307	0.0610338699192818	0.999818013098564
7_107107902_108107902	ENSG00000091138.8	SLC26A3	Spleen	COVID19_HGI_B2_ALL_eur_leave_23andme_20210107	7_107607902_C_T	0.502784	6.456e-05	2661	0.792710842425487	0.189039872387585	0.0137143065926596	0.00326922157506782	0.00126575701920014	0.238300254543786
7_107107902_108107902	ENSG00000091138.8	SLC26A3	Esophagus_Gastroesophageal_Junction	COVID19_HGI_B1_ALL_eur_leave_ukbb_23andme_20210107	7_107368974_C_A	0.131042	0.0006745	2657	0.719252996323538	0.206981352751177	0.0529852939645259	0.0152421811618389	0.00553817579891976	0.0509958098513294
7_107107902_108107902	ENSG00000091138.8	SLC26A3	Pancreas	COVID19_HGI_B1_ALL_eur_leave_23andme_20210107	7_107532072_G_A	0.529388	0.0007729	2656	0.763666342376143	0.175882454887095	0.0457688279560724	0.010537020822322	0.00414535395836764	0.0575211597803661
7_107107902_108107902	ENSG00000091138.8	SLC26A3	Liver	COVID19_HGI_B2_ALL_eur_leave_23andme_20210107	7_107607902_C_T	0.566288	6.456e-05	2665	0.543291257235673	0.438455668685264	0.00940805007851127	0.00759138259792624	0.00125364140262485	0.146797004741005
7_107107902_108107902	ENSG00000091138.8	SLC26A3	Adipose_Subcutaneous	COVID19_HGI_A2_ALL_leave_23andme_20210107	7_107607902_C_T	0.246384	2.029e-07	2472	0.318708950801244	0.0775988189765783	0.453094045720938	0.110278398106128	0.0403197863951113	0.993529277498558
7_107107902_108107902	ENSG00000091138.8	SLC26A3	Colon_Sigmoid	COVID19_HGI_C2_ALL_leave_23andme_20210107	7_107440930_T_C	0.0310525	0.0009027	2665	0.772147847126904	0.217173394234262	0.00770593787636482	0.00216655674890624	0.000806264013563557	0.071299240876659
7_107107902_108107902	ENSG00000091138.8	SLC26A3	Vagina	COVID19_HGI_B2_ALL_eur_leave_ukbb_23andme_20210107	7_107607902_C_T	0.588035	3.475e-05	2660	0.777762854284253	0.194350142467699	0.0207712314386852	0.00518846172315326	0.00192731008620923	0.313272915596342
7_107107902_108107902	ENSG00000091138.8	SLC26A3	Pituitary	COVID19_HGI_C2_ALL_leave_23andme_20210107	7_107440930_T_C	0.115782	0.0009027	2665	0.787313794519533	0.202011488409004	0.00785729211361184	0.00201524693197823	0.000802178025872892	0.0562633676070932
7_107107902_108107902	ENSG00000091138.8	SLC26A3	Artery_Aorta	COVID19_HGI_B1_ALL_eur_leave_ukbb_23andme_20210107	7_107262878_T_C	0.0214681	0.001114	2658	0.76173496863043	0.165072659239656	0.0561963196833693	0.0121732658027435	0.00482278664380143	0.0540268353738255
7_107107902_108107902	ENSG00000091138.8	SLC26A3	Brain_Spinal_cord_cervical_c-1	COVID19_HGI_B1_ALL_leave_UKBB_23andme_20210107	7_107549512_T_C	0.167267	0.004485	2279	0.783024718856642	0.16955252094644	0.0361031112670462	0.00781409378996865	0.00350555513990322	0.0170163339866481
7_107107902_108107902	ENSG00000091138.8	SLC26A3	Cells_Transformed_fibroblasts	COVID19_HGI_B2_ALL_leave_UKBB_23andme_20210107	7_107607902_C_T	0.160376	0.0001896	2250	0.799109450120949	0.178917699802463	0.0165835100355698	0.00371130955809599	0.00167803048292276	0.090270687132388
7_107107902_108107902	ENSG00000091138.8	SLC26A3	Testis	COVID19_HGI_B2_ALL_eur_leave_ukbb_23andme_20210107	7_107422620_T_C	1.48275e-18	0.1339	2665	0.581687736688444	0.389489510663936	0.0155792896536726	0.0104288474618665	0.00281461553208078	0.386767703002299
7_107107902_108107902	ENSG00000091138.8	SLC26A3	Artery_Coronary	COVID19_HGI_B1_ALL_leave_23andme_20210107	7_107462031_T_A	0.488542	0.002457	2524	0.782353572823071	0.170601882437496	0.0359692771788137	0.00784031124809576	0.00323495631252354	0.0276127659326979
7_107107902_108107902	ENSG00000091138.8	SLC26A3	Pituitary	COVID19_HGI_A2_ALL_eur_leave_ukbb_23andme_20210107	7_107607902_C_T	0.849478	6.593e-09	2891	0.0139846919608977	0.00391735621512151	0.726647383005894	0.203494654191557	0.0519559146265295	0.999288714843438
7_107107902_108107902	ENSG00000091138.8	SLC26A3	Adrenal_Gland	COVID19_HGI_B1_ALL_leave_23andme_20210107	7_107462031_T_A	0.748475	0.002457	2525	0.777157502974982	0.175656073872547	0.035773444709538	0.00808231841692352	0.00333066002601009	0.0269397235563528
7_107107902_108107902	ENSG00000091138.8	SLC26A3	Esophagus_Muscularis	COVID19_HGI_B1_ALL_eur_leave_23andme_20210107	7_107532072_G_A	0.463693	0.0007729	2656	0.729069318830099	0.210120679985737	0.0436953239522896	0.0125886402696173	0.00452603696225698	0.0475363571452609
7_107107902_108107902	ENSG00000091138.8	SLC26A3	Pituitary	COVID19_HGI_B1_ALL_leave_23andme_20210107	7_107462031_T_A	0.517245	0.002457	2525	0.766420732244178	0.186271696849339	0.0352792189282426	0.00857084077799243	0.00345751120024738	0.0250260417412218
7_107107902_108107902	ENSG00000091138.8	SLC26A3	Artery_Tibial	COVID19_HGI_B1_ALL_leave_23andme_20210107	7_107462031_T_A	0.398096	0.002457	2525	0.776050089402821	0.176849048064578	0.0357224692019444	0.00813732196592768	0.00324107136472886	0.0272338732464453
7_107107902_108107902	ENSG00000091138.8	SLC26A3	Testis	COVID19_HGI_B1_ALL_eur_leave_ukbb_23andme_20210107	7_107422620_T_C	1.48275e-18	0.8155	2658	0.560180472736707	0.363993827873775	0.0413268160484911	0.0268456676325459	0.00765321570848094	0.230967404331883
7_107107902_108107902	ENSG00000091138.8	SLC26A3	Skin_Sun_Exposed_Lower_leg	COVID19_HGI_B1_ALL_leave_UKBB_23andme_20210107	7_107527692_A_C	0.00534585	0.02098	2296	0.78987551642149	0.16249993300515	0.0367759003152063	0.00756256601926672	0.00328608423888712	0.0174980925406146
7_107107902_108107902	ENSG00000091138.8	SLC26A3	Brain_Cerebellum	COVID19_HGI_B1_ALL_eur_leave_ukbb_23andme_20210107	7_107368974_C_A	0.4307	0.0006745	2657	0.712689481318077	0.213473068362669	0.0525411779508015	0.0157321825257002	0.00556408984275295	0.0321872473913135
7_107107902_108107902	ENSG00000091138.8	SLC26A3	Adrenal_Gland	COVID19_HGI_A2_ALL_eur_leave_ukbb_23andme_20210107	7_107607902_C_T	0.373129	6.593e-09	2892	0.014003731840624	0.00366325798463276	0.727637004560209	0.190279278596891	0.064416727017644	0.999445541232252
7_107107902_108107902	ENSG00000091138.8	SLC26A3	Spleen	COVID19_HGI_B1_ALL_eur_leave_23andme_20210107	7_107532072_G_A	0.841509	0.0007729	2651	0.758831778699898	0.180889085062786	0.0452837556113378	0.0107904630848663	0.00420491754111207	0.0548172761889561
7_107107902_108107902	ENSG00000091138.8	SLC26A3	Artery_Tibial	COVID19_HGI_A2_ALL_eur_leave_23andme_20210107	7_107607902_C_T	0.79193	2.414e-09	2873	0.00714506936703227	0.00186011878765459	0.750864791658828	0.195432439758136	0.0446975804283491	0.999737681309272
7_107107902_108107902	ENSG00000091138.8	SLC26A3	Colon_Transverse	COVID19_HGI_C2_ALL_leave_UKBB_23andme_20210107	7_107440930_T_C	0.578667	0.0009367	2580	0.810489279581728	0.179866172204195	0.00734674802894243	0.00162974394229284	0.000668056242842215	0.0630276935095153
7_107107902_108107902	ENSG00000091138.8	SLC26A3	Cells_EBV-transformed_lymphocytes	COVID19_HGI_B2_ALL_eur_leave_ukbb_23andme_20210107	7_107607902_C_T	0.0795643	3.475e-05	2657	0.780969711239032	0.191020796713522	0.020670081595476	0.0050534997333072	0.00228591071866224	0.419875979257364
7_107107902_108107902	ENSG00000091138.8	SLC26A3	Brain_Frontal_Cortex_BA9	COVID19_HGI_B2_ALL_leave_23andme_20210107	7_107607902_C_T	0.816111	0.0004541	2487	0.813496967972949	0.172032186306189	0.0111053640627602	0.00234746038080366	0.00101802127729784	0.0405104243137823
7_107107902_108107902	ENSG00000091138.8	SLC26A3	Pituitary	COVID19_HGI_B2_ALL_leave_23andme_20210107	7_107607902_C_T	0.849478	0.0004541	2500	0.794282725849191	0.190917166031564	0.0110437072967439	0.00265340935150142	0.0011029914709997	0.0332872553387605
7_107107902_108107902	ENSG00000091138.8	SLC26A3	Spleen	COVID19_HGI_B2_ALL_eur_leave_ukbb_23andme_20210107	7_107607902_C_T	0.502784	3.475e-05	2661	0.784881682132232	0.187172831616185	0.0210078769679137	0.00500787481039364	0.00192973447327589	0.320121930838623
7_107107902_108107902	ENSG00000091138.8	SLC26A3	Skin_Not_Sun_Exposed_Suprapubic	COVID19_HGI_C2_ALL_eur_leave_23andme_20210107	7_107129459_T_A	0.0592421	0.002993	2801	0.787350149993081	0.203335184565953	0.00685379404594869	0.00176931824150043	0.000691553153516397	0.0299753737226837
7_107107902_108107902	ENSG00000091138.8	SLC26A3	Brain_Nucleus_accumbens_basal_ganglia	COVID19_HGI_B1_ALL_eur_leave_23andme_20210107	7_107916960_T_C	0.00516468	0.0009081	2653	0.731347006253318	0.207966208920336	0.04375318327942	0.012437181164972	0.00449642038195422	0.0704842841296879
7_107107902_108107902	ENSG00000091138.8	SLC26A3	Artery_Coronary	COVID19_HGI_C2_ALL_eur_leave_ukbb_23andme_20210107	7_107312196_G_A	0.24644	0.007145	2798	0.796963660026183	0.19489444877928	0.00608816441939671	0.00148827212742844	0.000565454647712559	0.0190936476698515
7_107107902_108107902	ENSG00000091138.8	SLC26A3	Cells_EBV-transformed_lymphocytes	COVID19_HGI_C2_ALL_eur_leave_23andme_20210107	7_107129459_T_A	0.0839047	0.002993	2788	0.788525218900267	0.202549730693634	0.00661246837680128	0.00169794065760686	0.000614641371690303	0.0261330831822282
7_107107902_108107902	ENSG00000091138.8	SLC26A3	Artery_Tibial	COVID19_HGI_B2_ALL_leave_23andme_20210107	7_107607902_C_T	0.79193	0.0004541	2500	0.804385203470145	0.180726510998463	0.0111841721491029	0.00251162898744938	0.00119248439483937	0.0259621100791634
7_107107902_108107902	ENSG00000091138.8	SLC26A3	Brain_Cortex	COVID19_HGI_B2_ALL_leave_UKBB_23andme_20210107	7_107607902_C_T	0.620283	0.0001896	2250	0.77178610189974	0.206274987512767	0.0160164825534605	0.0042790760475742	0.00164335198645864	0.0593535302778054
7_107107902_108107902	ENSG00000091138.8	SLC26A3	Brain_Spinal_cord_cervical_c-1	COVID19_HGI_A2_ALL_eur_leave_ukbb_23andme_20210107	7_107607902_C_T	0.405866	6.593e-09	2848	0.0138473129163449	0.0037723447602475	0.719501806423494	0.195942852341562	0.0669356835583516	0.999479022357428
7_107107902_108107902	ENSG00000091138.8	SLC26A3	Ovary	COVID19_HGI_C2_ALL_leave_UKBB_23andme_20210107	7_107440930_T_C	0.935816	0.0009367	2579	0.79781953154407	0.192512027205814	0.00722786750649495	0.00174337068577588	0.000697203057845193	0.062173518651316
7_107107902_108107902	ENSG00000091138.8	SLC26A3	Spleen	COVID19_HGI_B2_ALL_leave_23andme_20210107	7_107607902_C_T	0.502784	0.0004541	2498	0.806113278357312	0.17917181889137	0.0112029996356574	0.00248902644474762	0.00102287667091285	0.0447595303638899
7_107107902_108107902	ENSG00000091138.8	SLC26A3	Liver	COVID19_HGI_A2_ALL_leave_23andme_20210107	7_107607902_C_T	0.566288	2.029e-07	2472	0.224180399490685	0.17837557497519	0.318707095992153	0.253563282906345	0.0251736466356265	0.98386238185547
7_107107902_108107902	ENSG00000091138.8	SLC26A3	Colon_Sigmoid	COVID19_HGI_A2_ALL_eur_leave_23andme_20210107	7_107607902_C_T	0.515029	2.414e-09	2873	0.00684161453779046	0.00206745594051348	0.718975171638084	0.217210987874817	0.0549047700087944	0.999794534663632
7_107107902_108107902	ENSG00000091138.8	SLC26A3	Stomach	COVID19_HGI_A2_ALL_leave_23andme_20210107	7_107607902_C_T	0.369058	2.029e-07	2472	0.305011458040002	0.0927967613346664	0.433620942139058	0.131888259966144	0.03668257852013	0.991192577057186
7_107107902_108107902	ENSG00000091138.8	SLC26A3	Brain_Cerebellum	COVID19_HGI_A2_ALL_eur_leave_23andme_20210107	7_107607902_C_T	0.870733	2.414e-09	2872	0.0067583407897261	0.00218607890792548	0.710224016647404	0.229680641392095	0.0511509222628495	0.999766452332122
7_107107902_108107902	ENSG00000091138.8	SLC26A3	Testis	COVID19_HGI_C2_ALL_leave_23andme_20210107	7_107422620_T_C	1.48275e-18	0.1722	2665	0.589432255247333	0.399042295089346	0.00588245937376168	0.0039807293852582	0.00166226090430164	0.404195842036588
7_107107902_108107902	ENSG00000091138.8	SLC26A3	Breast_Mammary_Tissue	COVID19_HGI_B2_ALL_leave_UKBB_23andme_20210107	7_107607902_C_T	0.27431	0.0001896	2250	0.817204686094295	0.160957298878384	0.0169590312202017	0.00333872430731754	0.00154025949980101	0.080331331976462
7_107107902_108107902	ENSG00000091138.8	SLC26A3	Lung	COVID19_HGI_B2_ALL_leave_23andme_20210107	7_107607902_C_T	0.401054	0.0004541	2500	0.828316047814372	0.156992326667198	0.0115169066171968	0.00218182847421201	0.000992890427020911	0.0396310682200107
7_107107902_108107902	ENSG00000091138.8	SLC26A3	Brain_Cerebellar_Hemisphere	COVID19_HGI_A2_ALL_leave_UKBB_23andme_20210107	7_107607902_C_T	0.995589	5.721e-07	2464	0.462947749238991	0.113716616020583	0.320060158576316	0.0785936032708165	0.0246818728932938	0.976223059949153
7_107107902_108107902	ENSG00000091138.8	SLC26A3	Artery_Coronary	COVID19_HGI_A2_ALL_leave_UKBB_23andme_20210107	7_107607902_C_T	0.283894	5.721e-07	2477	0.472088073106189	0.100518702229768	0.326426133290291	0.0694723397263754	0.0314947516473768	0.981534859860143
7_107107902_108107902	ENSG00000091138.8	SLC26A3	Prostate	COVID19_HGI_B1_ALL_eur_leave_ukbb_23andme_20210107	7_107262878_T_C	0.115861	0.001114	2643	0.742903070448045	0.185579036706894	0.0531421955902528	0.0132699470237205	0.005105750231088	0.0391977472616116
7_107107902_108107902	ENSG00000091138.8	SLC26A3	Adipose_Subcutaneous	COVID19_HGI_B2_ALL_eur_leave_23andme_20210107	7_107607902_C_T	0.246384	6.456e-05	2665	0.779169285163166	0.202604166769267	0.0134926957811748	0.00350722325248788	0.00122662903390403	0.244792536203487
7_107107902_108107902	ENSG00000091138.8	SLC26A3	Testis	COVID19_HGI_B1_ALL_eur_leave_23andme_20210107	7_107422620_T_C	1.48275e-18	0.6804	2656	0.568323798876363	0.369204585019668	0.0340613599562069	0.0221212557068197	0.00628900044094259	0.275353398326924
7_107107902_108107902	ENSG00000091138.8	SLC26A3	Brain_Spinal_cord_cervical_c-1	COVID19_HGI_B2_ALL_leave_23andme_20210107	7_107607902_C_T	0.405866	0.0004541	2485	0.796994252735756	0.188515405490889	0.0108604917435997	0.00256780215390146	0.0010620478758533	0.0451418055963795
7_107107902_108107902	ENSG00000091138.8	SLC26A3	Skin_Sun_Exposed_Lower_leg	COVID19_HGI_C2_ALL_eur_leave_23andme_20210107	7_107129459_T_A	0.431728	0.002993	2801	0.790213464440136	0.200510032531521	0.0068787188745133	0.0017447641455687	0.000653020008261341	0.0209535861771934
7_107107902_108107902	ENSG00000091138.8	SLC26A3	Artery_Coronary	COVID19_HGI_A2_ALL_eur_leave_ukbb_23andme_20210107	7_107607902_C_T	0.283894	6.593e-09	2886	0.014004403470399	0.00355368088060924	0.727670324250196	0.184579452105852	0.0701921392929434	0.99948313135427
7_107107902_108107902	ENSG00000091138.8	SLC26A3	Pancreas	COVID19_HGI_B1_ALL_leave_23andme_20210107	7_107462031_T_A	0.120804	0.002457	2525	0.783456876543751	0.169432449794004	0.0360634120471812	0.00779591723020263	0.00325134438486102	0.0310082115924339
7_107107902_108107902	ENSG00000091138.8	SLC26A3	Vagina	COVID19_HGI_B2_ALL_leave_23andme_20210107	7_107607902_C_T	0.588035	0.0004541	2499	0.798866798387101	0.18647278680818	0.011027552258137	0.00257300932251256	0.00105985322406925	0.04222404371961
7_107107902_108107902	ENSG00000091138.8	SLC26A3	Esophagus_Gastroesophageal_Junction	COVID19_HGI_A2_ALL_eur_leave_ukbb_23andme_20210107	7_107607902_C_T	0.225678	6.593e-09	2892	0.0133871216536453	0.00415919289952632	0.69559780282879	0.216041769106632	0.0708141135114075	0.999494948760864
7_107107902_108107902	ENSG00000091138.8	SLC26A3	Skin_Sun_Exposed_Lower_leg	COVID19_HGI_B1_ALL_eur_leave_23andme_20210107	7_107916960_T_C	0.297736	0.0009081	2656	0.756411675889154	0.182793795068044	0.0453340339054553	0.0109508740244139	0.00450962111293272	0.0491821127886458
7_107107902_108107902	ENSG00000091138.8	SLC26A3	Brain_Nucleus_accumbens_basal_ganglia	COVID19_HGI_C2_ALL_eur_leave_ukbb_23andme_20210107	7_107312196_G_A	0.523432	0.007145	2798	0.76232479402697	0.22947690677838	0.00582768642415974	0.00175364770633156	0.00061696506415886	0.0160019161119567
7_107107902_108107902	ENSG00000091138.8	SLC26A3	Small_Intestine_Terminal_Ileum	COVID19_HGI_A2_ALL_eur_leave_23andme_20210107	7_107607902_C_T	0.659356	2.414e-09	2869	0.00696534193891262	0.0019053892395267	0.731977309968245	0.200175513436487	0.0589764454168293	0.999811817004149
7_107107902_108107902	ENSG00000091138.8	SLC26A3	Stomach	COVID19_HGI_A2_ALL_leave_UKBB_23andme_20210107	7_107607902_C_T	0.369058	5.721e-07	2477	0.441418066155923	0.134452860829143	0.305219302728168	0.09294170040244	0.0259680698843261	0.973552557610014
7_107107902_108107902	ENSG00000091138.8	SLC26A3	Esophagus_Mucosa	COVID19_HGI_A2_ALL_eur_leave_23andme_20210107	7_107607902_C_T	0.479072	2.414e-09	2873	0.00711227046830071	0.00182097098164294	0.747418003811485	0.19131081425744	0.0523379404811319	0.999784251210263
7_107107902_108107902	ENSG00000091138.8	SLC26A3	Colon_Transverse	COVID19_HGI_B2_ALL_leave_23andme_20210107	7_107607902_C_T	0.590366	0.0004541	2500	0.812065176674089	0.173215293765786	0.0112909544992044	0.00240736429405911	0.00102121076686215	0.037628181241541
7_107107902_108107902	ENSG00000091138.8	SLC26A3	Brain_Cerebellar_Hemisphere	COVID19_HGI_B1_ALL_eur_leave_ukbb_23andme_20210107	7_107368974_C_A	0.0414268	0.0006745	2643	0.732746988864708	0.193630544378427	0.0537095871503928	0.0141871904965768	0.00572568910989515	0.081490238531895
7_107107902_108107902	ENSG00000091138.8	SLC26A3	Nerve_Tibial	COVID19_HGI_B1_ALL_leave_UKBB_23andme_20210107	7_107549512_T_C	0.322417	0.004485	2296	0.803445535213072	0.149024440875321	0.0374077083001096	0.00693525813828302	0.00318705747321488	0.0170516659877815
7_107107902_108107902	ENSG00000091138.8	SLC26A3	Artery_Aorta	COVID19_HGI_B2_ALL_eur_leave_ukbb_23andme_20210107	7_107607902_C_T	0.261286	3.475e-05	2665	0.799259353160903	0.172767824664346	0.0214064904345233	0.00462528385908366	0.00194104788114419	0.344140575553187
7_107107902_108107902	ENSG00000091138.8	SLC26A3	Muscle_Skeletal	COVID19_HGI_A2_ALL_leave_23andme_20210107	7_107607902_C_T	0.455362	2.029e-07	2472	0.338146607526738	0.0622536310441928	0.480727679802903	0.088472761572413	0.030399320053753	0.992148749215874
7_107107902_108107902	ENSG00000091138.8	SLC26A3	Cells_Transformed_fibroblasts	COVID19_HGI_C2_ALL_eur_leave_23andme_20210107	7_107958566_C_T	0.00223859	0.01045	2801	0.77438815493983	0.21622067046078	0.0067409613443605	0.00188140768709947	0.000768805567929393	0.03775302108624
7_107107902_108107902	ENSG00000091138.8	SLC26A3	Testis	COVID19_HGI_C2_ALL_eur_leave_ukbb_23andme_20210107	7_107422620_T_C	1.48275e-18	0.2806	2801	0.586221848538301	0.405016345739298	0.00448714915339146	0.00309896251714798	0.00117569405186143	0.443727775182778
7_107107902_108107902	ENSG00000091138.8	SLC26A3	Nerve_Tibial	COVID19_HGI_A2_ALL_leave_23andme_20210107	7_107607902_C_T	0.323913	2.029e-07	2472	0.33042465334158	0.0667393049550247	0.469749728120564	0.0948419955203649	0.0382443180624673	0.993331672054145
7_107107902_108107902	ENSG00000091138.8	SLC26A3	Colon_Sigmoid	COVID19_HGI_B1_ALL_leave_UKBB_23andme_20210107	7_107462031_T_A	0.900402	0.004466	2296	0.765167754033251	0.186925150137935	0.0356255289114714	0.00869948637133069	0.00358208054601107	0.0142496234092898
7_107107902_108107902	ENSG00000091138.8	SLC26A3	Prostate	COVID19_HGI_B1_ALL_leave_UKBB_23andme_20210107	7_107549512_T_C	0.26338	0.004485	2284	0.786136366618894	0.16773808841164	0.0352620871751904	0.00752053632814812	0.0033429214661285	0.0170188041924856
7_107107902_108107902	ENSG00000091138.8	SLC26A3	Artery_Tibial	COVID19_HGI_B2_ALL_eur_leave_ukbb_23andme_20210107	7_107682728_G_A	0.121171	0.00017	2665	0.782856020628038	0.18922820375828	0.0209671614738169	0.00506619932570465	0.00188241481416046	0.266826265338334
7_107107902_108107902	ENSG00000091138.8	SLC26A3	Colon_Sigmoid	COVID19_HGI_C2_ALL_eur_leave_ukbb_23andme_20210107	7_107312196_G_A	0.117415	0.007145	2801	0.765809242668219	0.226006960767301	0.00586177452011761	0.00172934445320023	0.000592677591161318	0.0178409629000218
7_107107902_108107902	ENSG00000091138.8	SLC26A3	Brain_Frontal_Cortex_BA9	COVID19_HGI_B2_ALL_eur_leave_23andme_20210107	7_107607902_C_T	0.816111	6.456e-05	2651	0.799307876450484	0.182519112038217	0.0137989821152912	0.00314972420528628	0.00122430519072079	0.22173765124403
7_107107902_108107902	ENSG00000091138.8	SLC26A3	Thyroid	COVID19_HGI_C2_ALL_leave_23andme_20210107	7_107494210_C_T	1.79919e-28	0.2225	2665	4.59797048985029e-17	0.988302657599538	4.5887164076133e-19	0.00986129950925207	0.00183604289121264	0.171074390635975
7_107107902_108107902	ENSG00000091138.8	SLC26A3	Colon_Transverse	COVID19_HGI_A2_ALL_leave_UKBB_23andme_20210107	7_107607902_C_T	0.590366	5.721e-07	2477	0.476385944422776	0.100535223303171	0.329397904015235	0.0694910681433383	0.0241898601154792	0.978324457452952
7_107107902_108107902	ENSG00000091138.8	SLC26A3	Lung	COVID19_HGI_C2_ALL_leave_UKBB_23andme_20210107	7_107440930_T_C	0.261769	0.0009367	2580	0.827372087167775	0.162997168134818	0.00749978365381808	0.00147684738313377	0.000654113660455193	0.0721151375355934
7_107107902_108107902	ENSG00000091138.8	SLC26A3	Pancreas	COVID19_HGI_B2_ALL_eur_leave_23andme_20210107	7_107607902_C_T	0.23462	6.456e-05	2665	0.798338394634823	0.183364767644874	0.0138246428527831	0.00317398741266554	0.00129820745485377	0.268872703825293
7_107107902_108107902	ENSG00000091138.8	SLC26A3	Adipose_Visceral_Omentum	COVID19_HGI_B1_ALL_leave_UKBB_23andme_20210107	7_107368974_C_A	0.16914	0.003221	2296	0.758233164210725	0.193780451691617	0.0353026605876177	0.00901858004110492	0.0036651434689353	0.0144919299610184
7_107107902_108107902	ENSG00000091138.8	SLC26A3	Prostate	COVID19_HGI_A2_ALL_leave_23andme_20210107	7_107607902_C_T	0.149	2.029e-07	2465	0.317736787405318	0.0734393141989463	0.451650518978657	0.104338301504831	0.0528350779122474	0.995124810185975
7_107107902_108107902	ENSG00000091138.8	SLC26A3	Brain_Spinal_cord_cervical_c-1	COVID19_HGI_C2_ALL_eur_leave_23andme_20210107	7_107312196_G_A	0.174755	0.004425	2763	0.784002427668189	0.206963001074572	0.00663725228225411	0.00175147328397798	0.000645845691006969	0.0232430036445927
7_107107902_108107902	ENSG00000091138.8	SLC26A3	Esophagus_Mucosa	COVID19_HGI_B2_ALL_leave_23andme_20210107	7_107607902_C_T	0.479072	0.0004541	2500	0.807172190343749	0.178135694950717	0.0112229224155638	0.00247580537770207	0.000993386912267466	0.0367897981409879
7_107107902_108107902	ENSG00000091138.8	SLC26A3	Esophagus_Gastroesophageal_Junction	COVID19_HGI_A2_ALL_eur_leave_23andme_20210107	7_107607902_C_T	0.225678	2.414e-09	2873	0.00668686321882581	0.00206557043694435	0.702712583984357	0.216996209085001	0.0715387732748713	0.999841426838629
7_107107902_108107902	ENSG00000091138.8	SLC26A3	Vagina	COVID19_HGI_A2_ALL_leave_UKBB_23andme_20210107	7_107607902_C_T	0.588035	5.721e-07	2477	0.466611821519952	0.108064308571386	0.322639569443298	0.0746932662972189	0.0279910341681452	0.980364490389277
7_107107902_108107902	ENSG00000091138.8	SLC26A3	Skin_Not_Sun_Exposed_Suprapubic	COVID19_HGI_B2_ALL_eur_leave_23andme_20210107	7_107607902_C_T	0.465781	6.456e-05	2665	0.787607301676175	0.194119422753441	0.0136388149775734	0.00336024730238501	0.00127421329042571	0.190655872750268
7_107107902_108107902	ENSG00000091138.8	SLC26A3	Lung	COVID19_HGI_B1_ALL_leave_UKBB_23andme_20210107	7_107549512_T_C	0.0174196	0.004485	2296	0.809929269317804	0.142571016265416	0.0377095851834269	0.0066348241904714	0.00315530504288108	0.0344750765397179
7_107107902_108107902	ENSG00000091138.8	SLC26A3	Brain_Cerebellar_Hemisphere	COVID19_HGI_B1_ALL_eur_leave_23andme_20210107	7_107916960_T_C	0.0169555	0.0009081	2641	0.743163982865291	0.196258382198038	0.044362547686638	0.0117109746241054	0.00450411262592854	0.0630158938617013
7_107107902_108107902	ENSG00000091138.8	SLC26A3	Adipose_Visceral_Omentum	COVID19_HGI_A2_ALL_eur_leave_23andme_20210107	7_107607902_C_T	0.808635	2.414e-09	2873	0.00684859922698987	0.00214347555631819	0.719709182314694	0.225208591692298	0.0460901512096997	0.999749462590519
7_107107902_108107902	ENSG00000091138.8	SLC26A3	Brain_Nucleus_accumbens_basal_ganglia	COVID19_HGI_C2_ALL_eur_leave_23andme_20210107	7_107312196_G_A	0.523432	0.004425	2798	0.761460858849664	0.229216842861138	0.00661932150321619	0.00199185350984522	0.000711123276136526	0.0193759023582257
7_107107902_108107902	ENSG00000091138.8	SLC26A3	Small_Intestine_Terminal_Ileum	COVID19_HGI_A2_ALL_leave_23andme_20210107	7_107607902_C_T	0.659356	2.029e-07	2472	0.322396757347265	0.0752957535566324	0.458336832858141	0.107007591280983	0.0369630649569789	0.992920495178614
7_107107902_108107902	ENSG00000091138.8	SLC26A3	Artery_Aorta	COVID19_HGI_B2_ALL_leave_UKBB_23andme_20210107	7_107607902_C_T	0.261286	0.0001896	2250	0.830561176128009	0.147609369373975	0.0172362116320722	0.00306173029466544	0.00153151257127818	0.0843500419323916
7_107107902_108107902	ENSG00000091138.8	SLC26A3	Pancreas	COVID19_HGI_A2_ALL_eur_leave_23andme_20210107	7_107607902_C_T	0.23462	2.414e-09	2873	0.00698845441637939	0.00173966172998911	0.734406357702227	0.182744361812498	0.0741211643389059	0.999839698909491
7_107107902_108107902	ENSG00000091138.8	SLC26A3	Colon_Sigmoid	COVID19_HGI_A2_ALL_eur_leave_ukbb_23andme_20210107	7_107607902_C_T	0.515029	6.593e-09	2892	0.013692246512552	0.00416489811501241	0.711452158002004	0.216354691473098	0.0543360058973329	0.999337699925692
7_107107902_108107902	ENSG00000091138.8	SLC26A3	Prostate	COVID19_HGI_A2_ALL_leave_UKBB_23andme_20210107	7_107607902_C_T	0.149	5.721e-07	2470	0.462245903214884	0.107038146618544	0.319481562633537	0.0739421938444886	0.037292193688546	0.985450405915639
7_107107902_108107902	ENSG00000091138.8	SLC26A3	Minor_Salivary_Gland	COVID19_HGI_A2_ALL_leave_UKBB_23andme_20210107	7_107607902_C_T	0.859165	5.721e-07	2476	0.457899015965568	0.117869632841146	0.316598912831518	0.0814708416992849	0.0261615966624831	0.977861950768788
7_107107902_108107902	ENSG00000091138.8	SLC26A3	Thyroid	COVID19_HGI_B2_ALL_eur_leave_23andme_20210107	7_107494210_C_T	1.79919e-28	0.0492	2665	4.54579586806593e-17	0.976778857679392	7.87185043084578e-19	0.0169083426200024	0.00631279970060345	0.196784794014738
7_107107902_108107902	ENSG00000091138.8	SLC26A3	Vagina	COVID19_HGI_C2_ALL_leave_23andme_20210107	7_107440930_T_C	0.433568	0.0009027	2662	0.791509186138299	0.197861826548917	0.00789112554943785	0.00197186115531457	0.000766000608031595	0.0546258140900467
7_107107902_108107902	ENSG00000091138.8	SLC26A3	Uterus	COVID19_HGI_C2_ALL_leave_23andme_20210107	7_107440930_T_C	0.366391	0.0009027	2650	0.785079510620612	0.204360594550178	0.0077385758364097	0.00201358690884887	0.000807732083951751	0.0518653229902068
7_107107902_108107902	ENSG00000091138.8	SLC26A3	Prostate	COVID19_HGI_A2_ALL_eur_leave_ukbb_23andme_20210107	7_107607902_C_T	0.149	6.593e-09	2875	0.0136139510407959	0.00370588324432	0.707371781145345	0.192472376170333	0.0828360083992068	0.999592754105711
7_107107902_108107902	ENSG00000091138.8	SLC26A3	Uterus	COVID19_HGI_C2_ALL_leave_UKBB_23andme_20210107	7_107440930_T_C	0.366391	0.0009367	2567	0.79100980748271	0.19943472904299	0.0070512884103924	0.00177709132031118	0.000727083743595695	0.0609097484150699
7_107107902_108107902	ENSG00000091138.8	SLC26A3	Pituitary	COVID19_HGI_B1_ALL_leave_UKBB_23andme_20210107	7_107462031_T_A	0.517245	0.004466	2296	0.77899960137619	0.173207573795349	0.0362695274004531	0.00806092794938453	0.00346236947862322	0.015572225794695
7_107107902_108107902	ENSG00000091138.8	SLC26A3	Pancreas	COVID19_HGI_B2_ALL_leave_23andme_20210107	7_107607902_C_T	0.23462	0.0004541	2500	0.812409062813914	0.172875751518942	0.0112957358922123	0.00240264770723995	0.00101680206769127	0.0521428545852054
7_107107902_108107902	ENSG00000091138.8	SLC26A3	Artery_Coronary	COVID19_HGI_C2_ALL_eur_leave_23andme_20210107	7_107312196_G_A	0.24644	0.004425	2798	0.796066776883558	0.194675119398947	0.00692038149449609	0.00169170710505799	0.000646015117940689	0.0233250031768276
7_107107902_108107902	ENSG00000091138.8	SLC26A3	Uterus	COVID19_HGI_B2_ALL_leave_23andme_20210107	7_107607902_C_T	0.291259	0.0004541	2488	0.791590394980779	0.193410189160099	0.010914522039191	0.0026653381331091	0.00141955568682176	0.0355497744532278
7_107107902_108107902	ENSG00000091138.8	SLC26A3	Artery_Aorta	COVID19_HGI_C2_ALL_eur_leave_23andme_20210107	7_107312196_G_A	0.0426695	0.004425	2801	0.806935136361816	0.183815691046575	0.00702427913821063	0.00159946938617449	0.000625424067223317	0.0308582828389012
7_107107902_108107902	ENSG00000091138.8	SLC26A3	Esophagus_Mucosa	COVID19_HGI_B2_ALL_eur_leave_ukbb_23andme_20210107	7_107682728_G_A	0.0206496	0.00017	2665	0.786015677725828	0.185913499141219	0.021051786281988	0.00497726253444905	0.0020417743165151	0.340256691537941
7_107107902_108107902	ENSG00000091138.8	SLC26A3	Skin_Sun_Exposed_Lower_leg	COVID19_HGI_C2_ALL_eur_leave_ukbb_23andme_20210107	7_107312196_G_A	0.9289	0.007145	2801	0.79108561245324	0.200731332767912	0.00605524878513258	0.0015358766142863	0.000591929379428765	0.0164263742556005
7_107107902_108107902	ENSG00000091138.8	SLC26A3	Lung	COVID19_HGI_A2_ALL_leave_UKBB_23andme_20210107	7_107607902_C_T	0.401054	5.721e-07	2477	0.486141508494666	0.0904036317728501	0.336143406050693	0.0624849245875642	0.0248265290942273	0.976578879391056
7_107107902_108107902	ENSG00000091138.8	SLC26A3	Pancreas	COVID19_HGI_C2_ALL_eur_leave_ukbb_23andme_20210107	7_107312196_G_A	0.155453	0.007145	2801	0.798525469532593	0.193325026776428	0.00611219607987809	0.00147921997316314	0.000558087637937658	0.0193175409203706
7_107107902_108107902	ENSG00000091138.8	SLC26A3	Nerve_Tibial	COVID19_HGI_B1_ALL_eur_leave_23andme_20210107	7_107532072_G_A	0.216082	0.0007729	2656	0.768158229472805	0.17126634366418	0.0460380403022464	0.010260231548411	0.00427715501235742	0.0626081613534345
7_107107902_108107902	ENSG00000091138.8	SLC26A3	Thyroid	COVID19_HGI_C2_ALL_eur_leave_ukbb_23andme_20210107	7_107494210_C_T	1.79919e-28	0.2261	2801	4.60659957488054e-17	0.990157421062434	3.52605407559935e-19	0.00757674891451913	0.00226583002304496	0.161476425580836
7_107107902_108107902	ENSG00000091138.8	SLC26A3	Nerve_Tibial	COVID19_HGI_B2_ALL_eur_leave_23andme_20210107	7_107607902_C_T	0.323913	6.456e-05	2665	0.803530295076123	0.178202945855124	0.0139145498017794	0.00308463195892538	0.00126757730804813	0.223455740986439
7_107107902_108107902	ENSG00000091138.8	SLC26A3	Brain_Cerebellum	COVID19_HGI_B1_ALL_leave_23andme_20210107	7_107462031_T_A	0.601883	0.002457	2525	0.740412098460001	0.212002500303552	0.0340820119025274	0.00975496804720381	0.00374842128671632	0.0224912200620355
7_107107902_108107902	ENSG00000091138.8	SLC26A3	Adipose_Subcutaneous	COVID19_HGI_A2_ALL_eur_leave_ukbb_23andme_20210107	7_107607902_C_T	0.246384	6.593e-09	2892	0.0137704229964955	0.00391099810324971	0.715514225403114	0.203152675017654	0.0636516784794872	0.999465308658867
7_107107902_108107902	ENSG00000091138.8	SLC26A3	Brain_Frontal_Cortex_BA9	COVID19_HGI_B1_ALL_eur_leave_ukbb_23andme_20210107	7_107262878_T_C	0.12304	0.001114	2643	0.754547021251087	0.172529830216012	0.0552472854711867	0.0126274377071002	0.005048425354614	0.0412140318456364
7_107107902_108107902	ENSG00000091138.8	SLC26A3	Small_Intestine_Terminal_Ileum	COVID19_HGI_B1_ALL_eur_leave_23andme_20210107	7_107532072_G_A	0.196446	0.0007729	2652	0.750300734511519	0.189323748354693	0.0447636188143295	0.0112909046592469	0.00432099366021198	0.0590880688107785
7_107107902_108107902	ENSG00000091138.8	SLC26A3	Esophagus_Mucosa	COVID19_HGI_B1_ALL_eur_leave_23andme_20210107	7_107532072_G_A	0.32918	0.0007729	2656	0.759828064096803	0.179511994501632	0.0455387883583234	0.0107543286116307	0.00436682443161147	0.0547844639355631
7_107107902_108107902	ENSG00000091138.8	SLC26A3	Testis	COVID19_HGI_B2_ALL_eur_leave_23andme_20210107	7_107422620_T_C	1.48275e-18	0.3139	2665	0.587777892989192	0.393567389305403	0.0101784149452738	0.00681365355281283	0.00166264920731784	0.311619197028279
7_107107902_108107902	ENSG00000091138.8	SLC26A3	Brain_Cerebellar_Hemisphere	COVID19_HGI_C2_ALL_leave_23andme_20210107	7_107440930_T_C	0.281422	0.0009027	2651	0.783887895441124	0.207574306590876	0.00625128592403329	0.00165471503067602	0.000631797013290968	0.0666474234553786
7_107107902_108107902	ENSG00000091138.8	SLC26A3	Prostate	COVID19_HGI_C2_ALL_leave_23andme_20210107	7_107440930_T_C	0.907138	0.0009027	2652	0.791481533972752	0.197914078926736	0.00786063545957499	0.0019648138903623	0.000778937750574655	0.0508109930903626
7_107107902_108107902	ENSG00000091138.8	SLC26A3	Cells_EBV-transformed_lymphocytes	COVID19_HGI_A2_ALL_leave_UKBB_23andme_20210107	7_107607902_C_T	0.0795643	5.721e-07	2476	0.461260426686878	0.104270400390678	0.318925894028358	0.0720514218648159	0.0434918570292702	0.987433555206511
7_107107902_108107902	ENSG00000091138.8	SLC26A3	Esophagus_Mucosa	COVID19_HGI_B1_ALL_leave_UKBB_23andme_20210107	7_107472644_C_T	0.020155	0.003403	2296	0.789839964284461	0.162296413896876	0.036774245039381	0.00755283989826609	0.00353653688101579	0.0568598040612721
7_107107902_108107902	ENSG00000091138.8	SLC26A3	Vagina	COVID19_HGI_B1_ALL_leave_UKBB_23andme_20210107	7_107462031_T_A	0.352167	0.004466	2294	0.784059478969772	0.168241378022638	0.0364626141562758	0.00782063395910629	0.00341589489220759	0.0165363240189621
7_107107902_108107902	ENSG00000091138.8	SLC26A3	Esophagus_Muscularis	COVID19_HGI_B1_ALL_leave_UKBB_23andme_20210107	7_107120414_C_T	0.00104417	0.1366	2296	0.761579514691893	0.190540705222038	0.0354584636846332	0.00886785201096999	0.00355346439046664	0.0180601715899082
7_107107902_108107902	ENSG00000091138.8	SLC26A3	Breast_Mammary_Tissue	COVID19_HGI_C2_ALL_leave_UKBB_23andme_20210107	7_107440930_T_C	0.943746	0.0009367	2580	0.806091775563219	0.18428124601241	0.00730688648506499	0.00166978249580152	0.000650309443504683	0.0610935775155382
7_107107902_108107902	ENSG00000091138.8	SLC26A3	Colon_Sigmoid	COVID19_HGI_B1_ALL_leave_23andme_20210107	7_107462031_T_A	0.900402	0.002457	2525	0.752324768564885	0.20045640340044	0.0346303656708546	0.00922387189153763	0.00336459047228329	0.024330827086857
7_107107902_108107902	ENSG00000091138.8	SLC26A3	Brain_Nucleus_accumbens_basal_ganglia	COVID19_HGI_B1_ALL_leave_UKBB_23andme_20210107	7_107462031_T_A	0.179463	0.004466	2295	0.762357613729295	0.189643416658793	0.0354821496235232	0.00882281466176307	0.00369400532662589	0.0153284301428562
7_107107902_108107902	ENSG00000091138.8	SLC26A3	Adipose_Subcutaneous	COVID19_HGI_B1_ALL_eur_leave_ukbb_23andme_20210107	7_107262878_T_C	0.905365	0.001114	2658	0.736187667684513	0.190480686441059	0.0543115902825578	0.0140475707087099	0.00497248488315994	0.0344146441051533
7_107107902_108107902	ENSG00000091138.8	SLC26A3	Minor_Salivary_Gland	COVID19_HGI_A2_ALL_eur_leave_23andme_20210107	7_107607902_C_T	0.859165	2.414e-09	2857	0.00684755919951404	0.00202084815564695	0.719598277859302	0.212308249278035	0.0592250655075024	0.999810593663441
7_107107902_108107902	ENSG00000091138.8	SLC26A3	Brain_Cerebellum	COVID19_HGI_C2_ALL_eur_leave_23andme_20210107	7_107129459_T_A	0.559982	0.002993	2801	0.752587700752605	0.23805331896723	0.0065511908551967	0.00207149093124677	0.000736298493721806	0.0184858051441509
7_107107902_108107902	ENSG00000091138.8	SLC26A3	Spleen	COVID19_HGI_A2_ALL_eur_leave_23andme_20210107	7_107607902_C_T	0.502784	2.414e-09	2867	0.00701174516050311	0.00180488506918269	0.736853507270079	0.189607872064771	0.0647219904354648	0.999820383615312
7_107107902_108107902	ENSG00000091138.8	SLC26A3	Esophagus_Gastroesophageal_Junction	COVID19_HGI_B2_ALL_leave_23andme_20210107	7_107607902_C_T	0.225678	0.0004541	2500	0.774425170157456	0.210813483739262	0.0107676078354925	0.00293008710013969	0.00106365116764942	0.0479286731734489
7_107107902_108107902	ENSG00000091138.8	SLC26A3	Liver	COVID19_HGI_B1_ALL_leave_UKBB_23andme_20210107	7_107480126_A_T	1.49962e-05	0.3107	2296	0.572631007068466	0.378005454846801	0.0266611895109162	0.0175944893393603	0.00510785923445624	0.0381120530169144
7_107107902_108107902	ENSG00000091138.8	SLC26A3	Cells_Transformed_fibroblasts	COVID19_HGI_B1_ALL_leave_23andme_20210107	7_107532072_G_A	0.0592002	0.002329	2525	0.762067734214481	0.190684289991726	0.0350788454727461	0.0087740198651235	0.00339511045592345	0.0371447889111461
7_107107902_108107902	ENSG00000091138.8	SLC26A3	Minor_Salivary_Gland	COVID19_HGI_C2_ALL_leave_23andme_20210107	7_107440930_T_C	0.132555	0.0009027	2662	0.775515256814734	0.213831765719122	0.00773017851148155	0.00213063943503506	0.000792159519627484	0.0533179401394144
7_107107902_108107902	ENSG00000091138.8	SLC26A3	Pancreas	COVID19_HGI_C2_ALL_eur_leave_23andme_20210107	7_107312196_G_A	0.155453	0.004425	2801	0.79764402095621	0.193111625856692	0.00694340102896314	0.00168039431401651	0.000620557844118921	0.0242470576575741
7_107107902_108107902	ENSG00000091138.8	SLC26A3	Breast_Mammary_Tissue	COVID19_HGI_B2_ALL_eur_leave_23andme_20210107	7_107607902_C_T	0.27431	6.456e-05	2665	0.792302990212143	0.189479030881215	0.0137201291388288	0.00327994701130536	0.00121790275650805	0.255875155668964
7_107107902_108107902	ENSG00000091138.8	SLC26A3	Skin_Not_Sun_Exposed_Suprapubic	COVID19_HGI_B2_ALL_eur_leave_ukbb_23andme_20210107	7_107607902_C_T	0.465781	3.475e-05	2665	0.77983158514513	0.192202963115131	0.020886158293837	0.00514582097687151	0.00193347246903034	0.257332210226058
7_107107902_108107902	ENSG00000091138.8	SLC26A3	Testis	COVID19_HGI_C2_ALL_leave_UKBB_23andme_20210107	7_107412325_T_A	6.43034e-08	0.7801	2580	0.692320031461026	0.297844533912785	0.00627559297164123	0.00269897588417936	0.000860865770368141	0.0661991755224176
7_107107902_108107902	ENSG00000091138.8	SLC26A3	Muscle_Skeletal	COVID19_HGI_C2_ALL_eur_leave_23andme_20210107	7_107163237_C_G	0.002797	0.005627	2801	0.811493106593524	0.179222562156243	0.00706395575380024	0.00155945121822525	0.000660924278207459	0.0537745992166911
7_107107902_108107902	ENSG00000091138.8	SLC26A3	Stomach	COVID19_HGI_A2_ALL_eur_leave_ukbb_23andme_20210107	7_107607902_C_T	0.369058	6.593e-09	2892	0.0131828787147928	0.00460887797270402	0.684985294540241	0.239420516676624	0.057802432095638	0.999290040575836
7_107107902_108107902	ENSG00000091138.8	SLC26A3	Colon_Sigmoid	COVID19_HGI_C2_ALL_leave_UKBB_23andme_20210107	7_107440930_T_C	0.0310525	0.0009367	2580	0.777771039018094	0.212513455222262	0.00705017079414497	0.00192560630405059	0.000739728661448469	0.082129585939876
7_107107902_108107902	ENSG00000091138.8	SLC26A3	Testis	COVID19_HGI_C2_ALL_eur_leave_23andme_20210107	7_107422620_T_C	1.48275e-18	0.1859	2801	0.585440892682821	0.404476789106329	0.00509619678685483	0.00351945805980474	0.00146666336419057	0.432007061445312
7_107107902_108107902	ENSG00000091138.8	SLC26A3	Muscle_Skeletal	COVID19_HGI_B1_ALL_eur_leave_ukbb_23andme_20210107	7_107262878_T_C	0.854492	0.001114	2658	0.766118546426474	0.160900756150352	0.0565197142357112	0.0118657148819273	0.00459526830553584	0.0388175492698799
7_107107902_108107902	ENSG00000091138.8	SLC26A3	Adipose_Subcutaneous	COVID19_HGI_C2_ALL_leave_23andme_20210107	7_107440930_T_C	0.954013	0.0009027	2665	0.783896410912969	0.205487275116814	0.0078231870573459	0.00204999388881136	0.000743133024059749	0.0481732070931981
7_107107902_108107902	ENSG00000091138.8	SLC26A3	Prostate	COVID19_HGI_C2_ALL_eur_leave_ukbb_23andme_20210107	7_107312196_G_A	0.943396	0.007145	2784	0.785028900436023	0.20686063897615	0.00594562335110461	0.00156611486592882	0.000598722370793456	0.01685152295873
7_107107902_108107902	ENSG00000091138.8	SLC26A3	Spleen	COVID19_HGI_A2_ALL_eur_leave_ukbb_23andme_20210107	7_107607902_C_T	0.502784	6.593e-09	2886	0.0140359175228374	0.00363781709200233	0.729308524564751	0.188957499031974	0.0640602417884343	0.999454441857648
7_107107902_108107902	ENSG00000091138.8	SLC26A3	Uterus	COVID19_HGI_C2_ALL_eur_leave_ukbb_23andme_20210107	7_107312196_G_A	0.661256	0.007145	2778	0.779236134239287	0.212770357214667	0.00581117299425265	0.00158614407825281	0.000596191473540641	0.0170933073021221
7_107107902_108107902	ENSG00000091138.8	SLC26A3	Adrenal_Gland	COVID19_HGI_C2_ALL_eur_leave_ukbb_23andme_20210107	7_107312196_G_A	0.805048	0.007145	2801	0.79158280164283	0.200260804253157	0.00605905444685724	0.00153230191442331	0.000565037742731693	0.0184707549475529
7_107107902_108107902	ENSG00000091138.8	SLC26A3	Prostate	COVID19_HGI_B1_ALL_leave_23andme_20210107	7_107532072_G_A	0.26338	0.002329	2512	0.771093442694023	0.182096701943665	0.0351575180046154	0.00829923089009466	0.00335310646760186	0.0274352287547154
7_107107902_108107902	ENSG00000091138.8	SLC26A3	Thyroid	COVID19_HGI_A2_ALL_leave_UKBB_23andme_20210107	7_107494210_C_T	1.79919e-28	0.3404	2477	2.74572876974318e-17	0.590175827829868	1.89853901513324e-17	0.408076372395751	0.00174779977438046	0.167150959081217
7_107107902_108107902	ENSG00000091138.8	SLC26A3	Skin_Sun_Exposed_Lower_leg	COVID19_HGI_A2_ALL_eur_leave_ukbb_23andme_20210107	7_107607902_C_T	0.927343	6.593e-09	2892	0.0143360944051934	0.00375812751518364	0.744906636945605	0.195231369348046	0.0417677717859713	0.999100345350397
7_107107902_108107902	ENSG00000091138.8	SLC26A3	Cells_EBV-transformed_lymphocytes	COVID19_HGI_B2_ALL_leave_23andme_20210107	7_107607902_C_T	0.0795643	0.0004541	2499	0.801833330985471	0.183309635569842	0.0111436267764066	0.00254641251441915	0.00116699415386113	0.0609348095559695
7_107107902_108107902	ENSG00000091138.8	SLC26A3	Colon_Sigmoid	COVID19_HGI_B1_ALL_eur_leave_ukbb_23andme_20210107	7_107262878_T_C	0.544924	0.001114	2658	0.724131185612891	0.202320293888964	0.053422134042979	0.0149207941083886	0.00520559234677687	0.0345187814570923
7_107107902_108107902	ENSG00000091138.8	SLC26A3	Breast_Mammary_Tissue	COVID19_HGI_B2_ALL_eur_leave_ukbb_23andme_20210107	7_107607902_C_T	0.27431	3.475e-05	2665	0.784426213870208	0.187595302097939	0.0210092158163603	0.00502240101692635	0.00194686719856717	0.327803771446748
7_107107902_108107902	ENSG00000091138.8	SLC26A3	Cells_Transformed_fibroblasts	COVID19_HGI_B1_ALL_eur_leave_ukbb_23andme_20210107	7_107262878_T_C	0.957714	0.001114	2658	0.732541318957738	0.193991751932403	0.0540425841489739	0.0143064510329008	0.00511789392798443	0.0339406467744817
7_107107902_108107902	ENSG00000091138.8	SLC26A3	Adipose_Visceral_Omentum	COVID19_HGI_B1_ALL_eur_leave_23andme_20210107	7_107532072_G_A	0.627245	0.0007729	2656	0.7279798620784	0.211381476570894	0.0436300295221607	0.0126643854034519	0.00434424642509325	0.0481516534701306
7_107107902_108107902	ENSG00000091138.8	SLC26A3	Adipose_Visceral_Omentum	COVID19_HGI_C2_ALL_eur_leave_23andme_20210107	7_107129459_T_A	0.156592	0.002993	2801	0.758971520071534	0.231682370488557	0.00660676128067877	0.00201604554084942	0.000723302618381122	0.0216684035019903
7_107107902_108107902	ENSG00000091138.8	SLC26A3	Skin_Not_Sun_Exposed_Suprapubic	COVID19_HGI_A2_ALL_leave_23andme_20210107	7_107607902_C_T	0.465781	2.029e-07	2472	0.325605900845088	0.0737034256341076	0.462899126471397	0.104747770254612	0.0330437767947943	0.991311661340651
7_107107902_108107902	ENSG00000091138.8	SLC26A3	Minor_Salivary_Gland	COVID19_HGI_C2_ALL_eur_leave_ukbb_23andme_20210107	7_107312196_G_A	0.21502	0.007145	2786	0.770102511896269	0.221788922564984	0.0058326823524825	0.00167921129475896	0.00059667189150575	0.0173231074458302
7_107107902_108107902	ENSG00000091138.8	SLC26A3	Vagina	COVID19_HGI_B1_ALL_eur_leave_23andme_20210107	7_107532072_G_A	0.338286	0.0007729	2644	0.752721535452886	0.187039273312309	0.0446190545855435	0.0110825845142492	0.00453755213501207	0.0545782233165979
7_107107902_108107902	ENSG00000091138.8	SLC26A3	Adipose_Visceral_Omentum	COVID19_HGI_C2_ALL_leave_UKBB_23andme_20210107	7_107440930_T_C	0.196898	0.0009367	2580	0.772041131086276	0.218267856691742	0.00699823156328206	0.00197779229894094	0.000714988359758943	0.0639701059481843
7_107107902_108107902	ENSG00000091138.8	SLC26A3	Pancreas	COVID19_HGI_B1_ALL_eur_leave_ukbb_23andme_20210107	7_107262878_T_C	0.634486	0.001114	2658	0.753149035736469	0.173549888399391	0.055562900122027	0.0127985490026989	0.00493962673941418	0.0375182495740583
7_107107902_108107902	ENSG00000091138.8	SLC26A3	Muscle_Skeletal	COVID19_HGI_C2_ALL_leave_23andme_20210107	7_107163237_C_G	0.002797	0.004786	2665	0.820907151753066	0.168482103022859	0.00819254957092829	0.00168069258056277	0.00073750307258448	0.0559572923393725
7_107107902_108107902	ENSG00000091138.8	SLC26A3	Colon_Transverse	COVID19_HGI_B2_ALL_eur_leave_ukbb_23andme_20210107	7_107607902_C_T	0.590366	3.475e-05	2665	0.790236619423111	0.181902240945564	0.0211648353788928	0.0048700448866146	0.00182625936581756	0.283745177750317
7_107107902_108107902	ENSG00000091138.8	SLC26A3	Prostate	COVID19_HGI_A2_ALL_eur_leave_23andme_20210107	7_107607902_C_T	0.149	2.414e-09	2856	0.00679956694018001	0.00183856373112977	0.714552722762848	0.193127258103699	0.0836818884621437	0.999872949802918
7_107107902_108107902	ENSG00000091138.8	SLC26A3	Thyroid	COVID19_HGI_C2_ALL_eur_leave_23andme_20210107	7_107494614_A_G	1.79919e-28	0.122	2801	4.59758590937519e-17	0.988219994627593	4.00214655851531e-19	0.00859916249232542	0.00318084288008256	0.161730147231972
7_107107902_108107902	ENSG00000091138.8	SLC26A3	Brain_Cortex	COVID19_HGI_A2_ALL_leave_UKBB_23andme_20210107	7_107607902_C_T	0.620283	5.721e-07	2477	0.444918460217101	0.132428878082631	0.307639656394095	0.0915447137301736	0.0234682915759995	0.975332822069381
7_107107902_108107902	ENSG00000091138.8	SLC26A3	Pituitary	COVID19_HGI_B2_ALL_leave_UKBB_23andme_20210107	7_107607902_C_T	0.849478	0.0001896	2250	0.80331981803727	0.1746631798925	0.0166708856492397	0.003622972567295	0.00172314385369548	0.0555760760304624
7_107107902_108107902	ENSG00000091138.8	SLC26A3	Uterus	COVID19_HGI_C2_ALL_eur_leave_23andme_20210107	7_107129459_T_A	0.0380094	0.002993	2778	0.778327401348644	0.212522227779623	0.00664876979309061	0.00181475915930469	0.000686841919337322	0.0228483365329375
7_107107902_108107902	ENSG00000091138.8	SLC26A3	Artery_Aorta	COVID19_HGI_B2_ALL_eur_leave_23andme_20210107	7_107607902_C_T	0.261286	6.456e-05	2665	0.807254516887871	0.17449605848417	0.0139790412966116	0.00302045829289771	0.00124992503845045	0.260952931896703
7_107107902_108107902	ENSG00000091138.8	SLC26A3	Skin_Sun_Exposed_Lower_leg	COVID19_HGI_C2_ALL_leave_23andme_20210107	7_107440930_T_C	0.386066	0.0009027	2665	0.797734633937086	0.191615401992925	0.00796129077328568	0.00191152032918745	0.000777152967515503	0.0515406992587111
7_107107902_108107902	ENSG00000091138.8	SLC26A3	Liver	COVID19_HGI_A2_ALL_leave_UKBB_23andme_20210107	7_107607902_C_T	0.566288	5.721e-07	2477	0.323202944153949	0.257305656377515	0.223479247493042	0.177896335468815	0.0181158165066801	0.946994530385434
7_107107902_108107902	ENSG00000091138.8	SLC26A3	Breast_Mammary_Tissue	COVID19_HGI_C2_ALL_eur_leave_ukbb_23andme_20210107	7_107312196_G_A	0.767965	0.007145	2801	0.792008771079253	0.199848138846604	0.0060623149674277	0.00152915664688096	0.000551618459834735	0.0177462757433406
7_107107902_108107902	ENSG00000091138.8	SLC26A3	Skin_Not_Sun_Exposed_Suprapubic	COVID19_HGI_B1_ALL_leave_23andme_20210107	7_107532072_G_A	0.576414	0.002329	2525	0.773051193831638	0.179828832261647	0.0355844266243527	0.00827446481410577	0.00326108246825654	0.0253242333383729
7_107107902_108107902	ENSG00000091138.8	SLC26A3	Muscle_Skeletal	COVID19_HGI_C2_ALL_leave_UKBB_23andme_20210107	7_107440930_T_C	0.718725	0.0009367	2580	0.826927376089877	0.163482297140094	0.0074957525329664	0.00148128570080114	0.000613288536261261	0.063149678352177
7_107107902_108107902	ENSG00000091138.8	SLC26A3	Brain_Cerebellar_Hemisphere	COVID19_HGI_A2_ALL_leave_23andme_20210107	7_107607902_C_T	0.995589	2.029e-07	2459	0.32003976616633	0.0784889435784888	0.454968762116789	0.111544981182285	0.0349575469561074	0.991769993572642
7_107107902_108107902	ENSG00000091138.8	SLC26A3	Skin_Sun_Exposed_Lower_leg	COVID19_HGI_B1_ALL_eur_leave_ukbb_23andme_20210107	7_107262878_T_C	0.836974	0.001114	2658	0.74605805236954	0.180582632319925	0.055039769132158	0.0133173208306105	0.00500222534776676	0.0354757192987142
7_107107902_108107902	ENSG00000091138.8	SLC26A3	Esophagus_Muscularis	COVID19_HGI_C2_ALL_leave_UKBB_23andme_20210107	7_107440930_T_C	0.700959	0.0009367	2580	0.772546924796351	0.2177845315599	0.0070028163727745	0.00197343385270123	0.000692293418273195	0.0556729648255793
7_107107902_108107902	ENSG00000091138.8	SLC26A3	Brain_Nucleus_accumbens_basal_ganglia	COVID19_HGI_A2_ALL_leave_23andme_20210107	7_107607902_C_T	0.340274	2.029e-07	2471	0.312287311329467	0.0839472720763451	0.443961621958474	0.119302698957313	0.0405010956784013	0.992884990887215
7_107107902_108107902	ENSG00000091138.8	SLC26A3	Esophagus_Gastroesophageal_Junction	COVID19_HGI_B1_ALL_leave_23andme_20210107	7_107462031_T_A	0.0793899	0.002457	2525	0.746912655503008	0.205596351362113	0.0343812399445511	0.00946018457025209	0.00364956862007628	0.0259593491208889
7_107107902_108107902	ENSG00000091138.8	SLC26A3	Brain_Cortex	COVID19_HGI_C2_ALL_eur_leave_23andme_20210107	7_107312196_G_A	0.34451	0.004425	2797	0.744989603372664	0.245632574747581	0.00647292841468921	0.00213343560416913	0.000771457860896381	0.0178210794397076
7_107107902_108107902	ENSG00000091138.8	SLC26A3	Cells_Transformed_fibroblasts	COVID19_HGI_A2_ALL_eur_leave_ukbb_23andme_20210107	7_107607902_C_T	0.160376	6.593e-09	2892	0.0134968335669708	0.00388168715106516	0.70129845811734	0.201613613728567	0.0797094074360578	0.999573601954356
7_107107902_108107902	ENSG00000091138.8	SLC26A3	Brain_Spinal_cord_cervical_c-1	COVID19_HGI_B1_ALL_eur_leave_ukbb_23andme_20210107	7_107410279_T_C	0.0218752	0.001778	2619	0.742911808044626	0.186053917455403	0.0526377449349678	0.0131773127406982	0.00521921682430496	0.041467460856452
7_107107902_108107902	ENSG00000091138.8	SLC26A3	Esophagus_Mucosa	COVID19_HGI_C2_ALL_eur_leave_23andme_20210107	7_107312196_G_A	0.392638	0.004425	2801	0.793198704406002	0.197580347649948	0.00690470505093553	0.00171931766465456	0.00059692522845971	0.0238136979264025
7_107107902_108107902	ENSG00000091138.8	SLC26A3	Colon_Sigmoid	COVID19_HGI_C2_ALL_eur_leave_23andme_20210107	7_107129459_T_A	0.0208949	0.002993	2801	0.764964711599333	0.225757721283736	0.00665893133539943	0.00196454134748593	0.000654094434045486	0.0312161970161605
7_107107902_108107902	ENSG00000091138.8	SLC26A3	Brain_Spinal_cord_cervical_c-1	COVID19_HGI_B2_ALL_leave_UKBB_23andme_20210107	7_107607902_C_T	0.405866	0.0001896	2236	0.807033535487392	0.171213048859499	0.0166146752159171	0.00352320601814451	0.00161553441904739	0.0774977525115445
7_107107902_108107902	ENSG00000091138.8	SLC26A3	Brain_Spinal_cord_cervical_c-1	COVID19_HGI_B2_ALL_eur_leave_23andme_20210107	7_107607902_C_T	0.405866	6.456e-05	2636	0.784579731725481	0.197566053594012	0.0132262978861166	0.00332923277295633	0.00129868402143331	0.243471847498919
7_107107902_108107902	ENSG00000091138.8	SLC26A3	Artery_Aorta	COVID19_HGI_B1_ALL_leave_23andme_20210107	7_107462031_T_A	0.0677326	0.002457	2525	0.792218588117255	0.160799582878572	0.0364667236067245	0.00739867144740373	0.00311643395004425	0.0361064556790237
7_107107902_108107902	ENSG00000091138.8	SLC26A3	Artery_Tibial	COVID19_HGI_C2_ALL_eur_leave_23andme_20210107	7_107312196_G_A	0.0195862	0.004425	2801	0.79034480000518	0.200370849351041	0.00687986213575956	0.00174354464786535	0.00066094386015484	0.033315930237657
7_107107902_108107902	ENSG00000091138.8	SLC26A3	Brain_Nucleus_accumbens_basal_ganglia	COVID19_HGI_A2_ALL_leave_UKBB_23andme_20210107	7_107607902_C_T	0.340274	5.721e-07	2476	0.452433613916616	0.121890119255901	0.312822835991498	0.084248981503864	0.0286044493321217	0.978542918985215
7_107107902_108107902	ENSG00000091138.8	SLC26A3	Ovary	COVID19_HGI_B1_ALL_leave_UKBB_23andme_20210107	7_107410279_T_C	0.0132283	0.00718	2295	0.783776590753527	0.168358327523236	0.0364733493271699	0.0078310597591745	0.00356067263689274	0.0226479777561886
7_107107902_108107902	ENSG00000091138.8	SLC26A3	Lung	COVID19_HGI_B2_ALL_eur_leave_ukbb_23andme_20210107	7_107607902_C_T	0.401054	3.475e-05	2665	0.805791277407849	0.166357844821338	0.0215814343665002	0.00445373128873255	0.00181571211558067	0.292154558260173
7_107107902_108107902	ENSG00000091138.8	SLC26A3	Skin_Not_Sun_Exposed_Suprapubic	COVID19_HGI_B2_ALL_leave_23andme_20210107	7_107607902_C_T	0.465781	0.0004541	2500	0.80144159579782	0.183573264086449	0.0111432442270021	0.0025511119438258	0.0012907839449027	0.0285860122756181
7_107107902_108107902	ENSG00000091138.8	SLC26A3	Skin_Sun_Exposed_Lower_leg	COVID19_HGI_B1_ALL_leave_23andme_20210107	7_107462031_T_A	0.793762	0.002457	2525	0.776853429537881	0.175888080593243	0.0357594478630196	0.00809292249094395	0.0034061195149126	0.0241893036725271
7_107107902_108107902	ENSG00000091138.8	SLC26A3	Stomach	COVID19_HGI_B2_ALL_leave_UKBB_23andme_20210107	7_107607902_C_T	0.369058	0.0001896	2250	0.762547729595551	0.215435428859718	0.0158247633342776	0.00446909837758153	0.00172297983287201	0.0622675981925899
7_107107902_108107902	ENSG00000091138.8	SLC26A3	Pituitary	COVID19_HGI_B1_ALL_eur_leave_ukbb_23andme_20210107	7_107262878_T_C	0.235729	0.001114	2657	0.737422594897676	0.189192879365299	0.0543578830124203	0.0139409534943791	0.00508568923022571	0.038551296962968
7_107107902_108107902	ENSG00000091138.8	SLC26A3	Colon_Transverse	COVID19_HGI_B2_ALL_leave_UKBB_23andme_20210107	7_107607902_C_T	0.590366	0.0001896	2250	0.820981010060812	0.15718415880381	0.0170373993415984	0.00326042551282209	0.00153700628095705	0.0651840145671055
7_107107902_108107902	ENSG00000091138.8	SLC26A3	Ovary	COVID19_HGI_B2_ALL_leave_23andme_20210107	7_107607902_C_T	0.840919	0.0004541	2499	0.798827345522765	0.186426569183494	0.0111018492755097	0.00258984298125245	0.00105439303697894	0.0389285132752662
7_107107902_108107902	ENSG00000091138.8	SLC26A3	Thyroid	COVID19_HGI_A2_ALL_eur_leave_ukbb_23andme_20210107	7_107494210_C_T	1.79919e-28	0.3128	2892	8.78277650113353e-19	0.0188809711966095	4.56355010060079e-17	0.98105938086734	5.96479360505466e-05	0.167868815725145
7_107107902_108107902	ENSG00000091138.8	SLC26A3	Breast_Mammary_Tissue	COVID19_HGI_B1_ALL_eur_leave_23andme_20210107	7_107532072_G_A	0.0111165	0.0007729	2656	0.758078140836589	0.181408964296704	0.0454339101776458	0.0108681757502891	0.00421080893877245	0.0895666339404427
7_107107902_108107902	ENSG00000091138.8	SLC26A3	Cells_Transformed_fibroblasts	COVID19_HGI_C2_ALL_eur_leave_ukbb_23andme_20210107	7_107958566_C_T	0.00223859	0.02226	2801	0.775300335634963	0.216475364854315	0.00593442269909059	0.00165634539654223	0.000633531415089197	0.0266217217312329
7_107107902_108107902	ENSG00000091138.8	SLC26A3	Breast_Mammary_Tissue	COVID19_HGI_A2_ALL_eur_leave_ukbb_23andme_20210107	7_107607902_C_T	0.27431	6.593e-09	2892	0.0139833754994616	0.00365432801391699	0.726579284569867	0.189813722780756	0.0659692891359992	0.999471397547953
7_107107902_108107902	ENSG00000091138.8	SLC26A3	Adrenal_Gland	COVID19_HGI_B1_ALL_eur_leave_ukbb_23andme_20210107	7_107262878_T_C	0.925664	0.001114	2658	0.74726987891442	0.1794137513462	0.0551291705574849	0.0132311338365944	0.00495606534530088	0.0374543569258233
7_107107902_108107902	ENSG00000091138.8	SLC26A3	Ovary	COVID19_HGI_B1_ALL_eur_leave_ukbb_23andme_20210107	7_107410279_T_C	0.0132283	0.001778	2652	0.741922387791823	0.184550702191483	0.054487645597584	0.0135481277070643	0.0054911367120455	0.0563813768779084
7_107107902_108107902	ENSG00000091138.8	SLC26A3	Colon_Sigmoid	COVID19_HGI_A2_ALL_leave_UKBB_23andme_20210107	7_107607902_C_T	0.515029	5.721e-07	2477	0.456724520318876	0.120149490616636	0.315802977536818	0.083053308132308	0.0242697033953624	0.975521145523504
7_107107902_108107902	ENSG00000091138.8	SLC26A3	Brain_Cerebellum	COVID19_HGI_B2_ALL_eur_leave_ukbb_23andme_20210107	7_107607902_C_T	0.870733	3.475e-05	2665	0.747083242754547	0.224999821158649	0.0200090624233187	0.00602426610261017	0.00188360756087452	0.25594790109866
7_107107902_108107902	ENSG00000091138.8	SLC26A3	Nerve_Tibial	COVID19_HGI_B1_ALL_leave_23andme_20210107	7_107930993_A_C	0.0873349	0.002889	2525	0.788445363584041	0.164502382881849	0.0362930377853834	0.00756904180745737	0.00319017394126933	0.0319815113305205
7_107107902_108107902	ENSG00000091138.8	SLC26A3	Vagina	COVID19_HGI_A2_ALL_eur_leave_23andme_20210107	7_107607902_C_T	0.588035	2.414e-09	2862	0.00695395999661245	0.00187597499455245	0.730780087711093	0.197079781183573	0.0633101961141687	0.999826661467427
7_107107902_108107902	ENSG00000091138.8	SLC26A3	Stomach	COVID19_HGI_C2_ALL_eur_leave_23andme_20210107	7_107129459_T_A	0.234847	0.002993	2801	0.739402444857568	0.251290689440399	0.00643641469322034	0.00218677336558472	0.000683677643228449	0.0208576479357369
7_107107902_108107902	ENSG00000091138.8	SLC26A3	Brain_Spinal_cord_cervical_c-1	COVID19_HGI_B1_ALL_eur_leave_23andme_20210107	7_107916960_T_C	0.0448027	0.0009081	2617	0.752623674422341	0.188334130322598	0.0437569889254839	0.0109452683920711	0.004339937937506	0.0571573498711634
7_107107902_108107902	ENSG00000091138.8	SLC26A3	Muscle_Skeletal	COVID19_HGI_A2_ALL_eur_leave_23andme_20210107	7_107607902_C_T	0.455362	2.414e-09	2873	0.00730236630132583	0.00166752344848962	0.76739489426943	0.175189131385759	0.0484460845949961	0.999777105277343
7_107107902_108107902	ENSG00000091138.8	SLC26A3	Skin_Not_Sun_Exposed_Suprapubic	COVID19_HGI_A2_ALL_leave_UKBB_23andme_20210107	7_107607902_C_T	0.465781	5.721e-07	2477	0.470686881138834	0.10672086231671	0.325457276625704	0.0737689630250925	0.0233660168936598	0.973648642510429
7_107107902_108107902	ENSG00000091138.8	SLC26A3	Prostate	COVID19_HGI_C2_ALL_leave_UKBB_23andme_20210107	7_107440930_T_C	0.907138	0.0009367	2567	0.798226090570794	0.192140962623971	0.00719290328317696	0.0017306940426378	0.000709349479420292	0.0590396681214918
7_107107902_108107902	ENSG00000091138.8	SLC26A3	Thyroid	COVID19_HGI_B1_ALL_eur_leave_23andme_20210107	7_107494341_T_C	1.79919e-28	0.6542	2656	4.35310407371848e-17	0.934550344374894	2.60894660886816e-18	0.0560009730873857	0.00944868253771736	0.157372013303647
7_107107902_108107902	ENSG00000091138.8	SLC26A3	Brain_Nucleus_accumbens_basal_ganglia	COVID19_HGI_B2_ALL_leave_23andme_20210107	7_107607902_C_T	0.340274	0.0004541	2499	0.774993529280351	0.210202726660745	0.0107706156762232	0.00292021829775034	0.00111291008492968	0.041037132028629
7_107107902_108107902	ENSG00000091138.8	SLC26A3	Spleen	COVID19_HGI_C2_ALL_leave_23andme_20210107	7_107440930_T_C	0.459435	0.0009027	2663	0.799368214160152	0.190021532404509	0.00796551996501867	0.00189276879752292	0.000751964672797206	0.0548287907842043
7_107107902_108107902	ENSG00000091138.8	SLC26A3	Brain_Nucleus_accumbens_basal_ganglia	COVID19_HGI_B1_ALL_eur_leave_ukbb_23andme_20210107	7_107262878_T_C	0.148579	0.001114	2655	0.721120700679467	0.205222489285325	0.0531629880017058	0.0151241929049603	0.00536962912854178	0.0366114397744802
7_107107902_108107902	ENSG00000091138.8	SLC26A3	Esophagus_Muscularis	COVID19_HGI_A2_ALL_leave_23andme_20210107	7_107607902_C_T	0.95129	2.029e-07	2472	0.315781118791497	0.0858584666484022	0.44893167987852	0.12203368894742	0.0273950457341608	0.990030195149022
7_107107902_108107902	ENSG00000091138.8	SLC26A3	Artery_Coronary	COVID19_HGI_B2_ALL_eur_leave_ukbb_23andme_20210107	7_107607902_C_T	0.283894	3.475e-05	2662	0.789224969107899	0.182753285422813	0.0210899232579179	0.00488154174406804	0.0020502804673017	0.332724588700601
7_107107902_108107902	ENSG00000091138.8	SLC26A3	Testis	COVID19_HGI_A2_ALL_leave_23andme_20210107	7_107607902_C_T	0.33251	2.029e-07	2472	0.278956153798775	0.119914134359189	0.396579299030297	0.170442372583663	0.0341080402280774	0.990038744619697
7_107107902_108107902	ENSG00000091138.8	SLC26A3	Ovary	COVID19_HGI_B2_ALL_leave_UKBB_23andme_20210107	7_107607902_C_T	0.840919	0.0001896	2250	0.808183946182414	0.16989028187488	0.0167718284148359	0.00352401627050869	0.00162992725736158	0.0657060455845235
7_107107902_108107902	ENSG00000091138.8	SLC26A3	Esophagus_Muscularis	COVID19_HGI_B2_ALL_eur_leave_23andme_20210107	7_107607902_C_T	0.95129	6.456e-05	2665	0.761844226169556	0.219870965675566	0.0131926817086966	0.00380616912010588	0.0012859573260759	0.156008726173069
7_107107902_108107902	ENSG00000091138.8	SLC26A3	Artery_Coronary	COVID19_HGI_B1_ALL_eur_leave_23andme_20210107	7_107532072_G_A	0.501943	0.0007729	2652	0.762997859159024	0.176779230498661	0.0455313586918301	0.0105450292799992	0.00414652237048558	0.05735462583631
7_107107902_108107902	ENSG00000091138.8	SLC26A3	Skin_Sun_Exposed_Lower_leg	COVID19_HGI_B2_ALL_leave_23andme_20210107	7_107607902_C_T	0.927343	0.0004541	2500	0.805497336822109	0.179859710304242	0.0111996352516158	0.002499825983051	0.00094349163898237	0.0309419420537842
7_107107902_108107902	ENSG00000091138.8	SLC26A3	Brain_Cerebellum	COVID19_HGI_B2_ALL_leave_23andme_20210107	7_107607902_C_T	0.870733	0.0004541	2500	0.767233862047515	0.217948858117301	0.0106676198850281	0.00302924057977345	0.0011204193703821	0.0318877654067389
7_107107902_108107902	ENSG00000091138.8	SLC26A3	Adipose_Visceral_Omentum	COVID19_HGI_A2_ALL_eur_leave_ukbb_23andme_20210107	7_107607902_C_T	0.808635	6.593e-09	2892	0.0137061612791405	0.00431546998355218	0.712175172352383	0.224187159042811	0.0456160373421138	0.999214856175506
7_107107902_108107902	ENSG00000091138.8	SLC26A3	Skin_Not_Sun_Exposed_Suprapubic	COVID19_HGI_A2_ALL_eur_leave_ukbb_23andme_20210107	7_107607902_C_T	0.465781	6.593e-09	2892	0.0141208517168609	0.003775616336074	0.733722579240543	0.196129608778514	0.0522513439280084	0.999301933434631
7_107107902_108107902	ENSG00000091138.8	SLC26A3	Liver	COVID19_HGI_A2_ALL_eur_leave_23andme_20210107	7_107607902_C_T	0.566288	2.414e-09	2870	0.00492342134243695	0.00412162883451908	0.517394852816022	0.433095234049771	0.0404648629572505	0.99961878865192
7_107107902_108107902	ENSG00000091138.8	SLC26A3	Stomach	COVID19_HGI_B2_ALL_eur_leave_23andme_20210107	7_107607902_C_T	0.369058	6.456e-05	2665	0.740401886566079	0.241287432667505	0.0128213696323411	0.00417700681939355	0.00131230431468199	0.206209969761861
7_107107902_108107902	ENSG00000091138.8	SLC26A3	Pituitary	COVID19_HGI_A2_ALL_leave_23andme_20210107	7_107607902_C_T	0.849478	2.029e-07	2472	0.322659468514841	0.0767225249617663	0.458710317397794	0.109040062849816	0.0328676262757829	0.991570218593133
7_107107902_108107902	ENSG00000091138.8	SLC26A3	Artery_Coronary	COVID19_HGI_B1_ALL_leave_UKBB_23andme_20210107	7_107462031_T_A	0.488542	0.004466	2295	0.795125503800498	0.157265939620991	0.0370023714141202	0.00731531818383239	0.00329086698055783	0.0169121557070949
7_107107902_108107902	ENSG00000091138.8	SLC26A3	Brain_Cortex	COVID19_HGI_B2_ALL_leave_23andme_20210107	7_107607902_C_T	0.620283	0.0004541	2500	0.759711500508961	0.225452202839907	0.0105630289675771	0.00313354778688263	0.00113971989667243	0.0326651650237436
7_107107902_108107902	ENSG00000091138.8	SLC26A3	Brain_Frontal_Cortex_BA9	COVID19_HGI_A2_ALL_leave_23andme_20210107	7_107607902_C_T	0.816111	2.029e-07	2459	0.329299840932454	0.0684965676663323	0.468132891074635	0.0973380372716407	0.0367326630549369	0.993068464653244
7_107107902_108107902	ENSG00000091138.8	SLC26A3	Spleen	COVID19_HGI_C2_ALL_leave_UKBB_23andme_20210107	7_107440930_T_C	0.459435	0.0009367	2578	0.805456732465231	0.184910719112389	0.00727479882593532	0.00166940544000562	0.000688344156438148	0.0633219690738495
7_107107902_108107902	ENSG00000091138.8	SLC26A3	Adipose_Subcutaneous	COVID19_HGI_B1_ALL_eur_leave_23andme_20210107	7_107916960_T_C	0.160426	0.0009081	2656	0.746559829891535	0.193094412755339	0.0447435830508166	0.0115686972644788	0.00403347703783053	0.061550423822568
7_107107902_108107902	ENSG00000091138.8	SLC26A3	Artery_Tibial	COVID19_HGI_C2_ALL_leave_UKBB_23andme_20210107	7_107440930_T_C	0.161895	0.0009367	2580	0.803793233870896	0.186501713106538	0.00728605116117739	0.00168983124477464	0.00072917061661405	0.0695545590374041
7_107107902_108107902	ENSG00000091138.8	SLC26A3	Artery_Aorta	COVID19_HGI_B1_ALL_eur_leave_23andme_20210107	7_107532072_G_A	0.46067	0.0007729	2656	0.772428181421833	0.16730872961755	0.0462939514054223	0.0100233711867243	0.00394576636847042	0.0586796350768324
7_107107902_108107902	ENSG00000091138.8	SLC26A3	Esophagus_Gastroesophageal_Junction	COVID19_HGI_C2_ALL_leave_23andme_20210107	7_107440930_T_C	0.55574	0.0009027	2665	0.76769762933149	0.22165873644401	0.00766152526549587	0.00221135540745079	0.000770753551553449	0.0505122894410963
7_107107902_108107902	ENSG00000091138.8	SLC26A3	Artery_Aorta	COVID19_HGI_B1_ALL_leave_UKBB_23andme_20210107	7_107462031_T_A	0.0677326	0.004466	2296	0.804091443751085	0.148392059120901	0.0374377812261756	0.00690582917795893	0.00317288672387943	0.0220671873614547
7_107107902_108107902	ENSG00000091138.8	SLC26A3	Esophagus_Mucosa	COVID19_HGI_A2_ALL_eur_leave_ukbb_23andme_20210107	7_107607902_C_T	0.479072	6.593e-09	2892	0.0142347028403746	0.00367025792766314	0.739638308806218	0.190655612794772	0.0518011176309725	0.999279486788143
7_107107902_108107902	ENSG00000091138.8	SLC26A3	Artery_Aorta	COVID19_HGI_B2_ALL_leave_23andme_20210107	7_107607902_C_T	0.261286	0.0004541	2500	0.821215189172066	0.164084455671688	0.011418176276162	0.00228042857848504	0.00100175030159943	0.0494408380767611
7_107107902_108107902	ENSG00000091138.8	SLC26A3	Prostate	COVID19_HGI_B2_ALL_eur_leave_ukbb_23andme_20210107	7_107607902_C_T	0.149	3.475e-05	2649	0.777610158544	0.194451577965397	0.0206222013860229	0.00515468946910341	0.00216137263547751	0.377562085470555
7_107107902_108107902	ENSG00000091138.8	SLC26A3	Spleen	COVID19_HGI_B1_ALL_eur_leave_ukbb_23andme_20210107	7_107262878_T_C	0.641669	0.001114	2653	0.748398786206425	0.1785008677331	0.0549467292743419	0.0131003111542464	0.00505330563188716	0.0371017282243403
7_107107902_108107902	ENSG00000091138.8	SLC26A3	Cells_EBV-transformed_lymphocytes	COVID19_HGI_B1_ALL_leave_UKBB_23andme_20210107	7_107472644_C_T	0.231281	0.003403	2293	0.787309147390129	0.164936776325677	0.0366193998650703	0.00766808884239302	0.00346658757673123	0.0169551262911915
7_107107902_108107902	ENSG00000091138.8	SLC26A3	Colon_Transverse	COVID19_HGI_B1_ALL_leave_23andme_20210107	7_107462031_T_A	0.655922	0.002457	2525	0.783074790264112	0.169830614928774	0.0360458241806977	0.00781426206051362	0.00323450856590304	0.0274783256586145
7_107107902_108107902	ENSG00000091138.8	SLC26A3	Brain_Cortex	COVID19_HGI_A2_ALL_eur_leave_23andme_20210107	7_107607902_C_T	0.620283	2.414e-09	2867	0.00667642510684114	0.00224894068049019	0.701615183389649	0.236284521176275	0.0531749296467448	0.99978439035637
7_107107902_108107902	ENSG00000091138.8	SLC26A3	Adrenal_Gland	COVID19_HGI_B2_ALL_eur_leave_23andme_20210107	7_107607902_C_T	0.373129	6.456e-05	2665	0.791405848176721	0.190338532822512	0.0137045935359926	0.00329479247903645	0.00125623298573743	0.241597452227262
7_107107902_108107902	ENSG00000091138.8	SLC26A3	Liver	COVID19_HGI_B2_ALL_leave_23andme_20210107	7_107476913_T_G	3.01055e-06	0.9586	2500	0.549857929467597	0.435373016721409	0.00764522484275551	0.00605235510220753	0.00107147386603094	0.0316597595561731
7_107107902_108107902	ENSG00000091138.8	SLC26A3	Brain_Frontal_Cortex_BA9	COVID19_HGI_C2_ALL_leave_23andme_20210107	7_107440930_T_C	0.265746	0.0009027	2651	0.808045184013881	0.183454331642772	0.00644550654239459	0.00146276171290933	0.000592216088042482	0.0733622039207742
7_107107902_108107902	ENSG00000091138.8	SLC26A3	Prostate	COVID19_HGI_C2_ALL_eur_leave_23andme_20210107	7_107312196_G_A	0.943396	0.004425	2784	0.784162361465075	0.206632299860064	0.00675092543479271	0.00177824018065179	0.000676173059417072	0.0208254241910392
7_107107902_108107902	ENSG00000091138.8	SLC26A3	Brain_Cerebellum	COVID19_HGI_C2_ALL_leave_UKBB_23andme_20210107	7_107440930_T_C	0.428273	0.0009367	2580	0.76602780023611	0.224204295173807	0.00694372322161265	0.00203152597626034	0.000792655392209443	0.0535987838875204
7_107107902_108107902	ENSG00000091138.8	SLC26A3	Minor_Salivary_Gland	COVID19_HGI_A2_ALL_eur_leave_ukbb_23andme_20210107	7_107607902_C_T	0.859165	6.593e-09	2876	0.0137062768031594	0.00407029836847813	0.712173005288431	0.211432559732015	0.0586178598079169	0.99940166579203
7_107107902_108107902	ENSG00000091138.8	SLC26A3	Brain_Spinal_cord_cervical_c-1	COVID19_HGI_C2_ALL_eur_leave_ukbb_23andme_20210107	7_107312196_G_A	0.174755	0.007145	2763	0.784867417394163	0.207191343313407	0.00583304631698104	0.00153925380699312	0.000568939168455693	0.0189045936139231
7_107107902_108107902	ENSG00000091138.8	SLC26A3	Spleen	COVID19_HGI_A2_ALL_leave_UKBB_23andme_20210107	7_107607902_C_T	0.502784	5.721e-07	2477	0.470885722753902	0.10342396516732	0.3255947660122	0.0714840722018442	0.0286114738647346	0.981313143656686
7_107107902_108107902	ENSG00000091138.8	SLC26A3	Spleen	COVID19_HGI_B1_ALL_leave_23andme_20210107	7_107462031_T_A	0.682839	0.002457	2523	0.777877570254271	0.175042495247078	0.0357643707430985	0.00804463395292487	0.00327092980262765	0.0272203870740514
7_107107902_108107902	ENSG00000091138.8	SLC26A3	Thyroid	COVID19_HGI_A2_ALL_leave_23andme_20210107	7_107494210_C_T	1.79919e-28	0.3369	2472	1.9194266038569e-17	0.412567766114739	2.72876165924904e-17	0.586527957913258	0.000904275972005594	0.168023687823524
7_107107902_108107902	ENSG00000091138.8	SLC26A3	Brain_Cerebellar_Hemisphere	COVID19_HGI_B1_ALL_leave_UKBB_23andme_20210107	7_107368974_C_A	0.0414268	0.003221	2284	0.775778801489287	0.176505779513066	0.0359036334816265	0.00816517522766361	0.0036466102883575	0.0290172200560737
7_107107902_108107902	ENSG00000091138.8	SLC26A3	Adipose_Subcutaneous	COVID19_HGI_A2_ALL_eur_leave_23andme_20210107	7_107607902_C_T	0.246384	2.414e-09	2873	0.00687852679178382	0.00194203662803094	0.722854225917427	0.204021458497886	0.0643037521648727	0.999830501789549
7_107107902_108107902	ENSG00000091138.8	SLC26A3	Esophagus_Mucosa	COVID19_HGI_B1_ALL_eur_leave_ukbb_23andme_20210107	7_107262878_T_C	0.830113	0.001114	2658	0.749294216988992	0.177382237394437	0.0552785142981174	0.0130812529890215	0.00496377832943296	0.0359356755460285
7_107107902_108107902	ENSG00000091138.8	SLC26A3	Stomach	COVID19_HGI_B2_ALL_leave_23andme_20210107	7_107607902_C_T	0.369058	0.0004541	2500	0.753314062916108	0.231820250202455	0.0104740789930587	0.00322205929092782	0.00116954859745055	0.0351388196142565
7_107107902_108107902	ENSG00000091138.8	SLC26A3	Brain_Frontal_Cortex_BA9	COVID19_HGI_B1_ALL_leave_UKBB_23andme_20210107	7_107462031_T_A	0.0100184	0.004466	2283	0.797885925235752	0.154805446352774	0.0368312667072538	0.00714265007393892	0.0033347116302811	0.0233402706340666
7_107107902_108107902	ENSG00000091138.8	SLC26A3	Pituitary	COVID19_HGI_B1_ALL_eur_leave_23andme_20210107	7_107532072_G_A	0.479374	0.0007729	2655	0.747785143209212	0.19166473052213	0.0447646612411729	0.0114693094059703	0.00431615562151541	0.053539188191719
7_107107902_108107902	ENSG00000091138.8	SLC26A3	Esophagus_Muscularis	COVID19_HGI_B1_ALL_eur_leave_ukbb_23andme_20210107	7_107262878_T_C	0.146038	0.001114	2658	0.718915128364174	0.207316553575097	0.0530373240595767	0.0152891524729583	0.0054418415281947	0.0381482473383264
7_107107902_108107902	ENSG00000091138.8	SLC26A3	Lung	COVID19_HGI_B2_ALL_eur_leave_23andme_20210107	7_107607902_C_T	0.401054	6.456e-05	2665	0.813839163087614	0.168019353148111	0.0140930661044314	0.00290841259222513	0.00114000506761844	0.227206191529957
7_107107902_108107902	ENSG00000091138.8	SLC26A3	Minor_Salivary_Gland	COVID19_HGI_B2_ALL_leave_23andme_20210107	7_107607902_C_T	0.859165	0.0004541	2498	0.782473878695306	0.202753939996621	0.0108684662458914	0.00281513879319807	0.00108857626898383	0.0382528207945743
7_107107902_108107902	ENSG00000091138.8	SLC26A3	Muscle_Skeletal	COVID19_HGI_A2_ALL_eur_leave_ukbb_23andme_20210107	7_107607902_C_T	0.455362	6.593e-09	2892	0.0146128795617341	0.00336484545096275	0.75928845491414	0.174790170405327	0.0479436496678364	0.999231255627146
7_107107902_108107902	ENSG00000091138.8	SLC26A3	Pancreas	COVID19_HGI_A2_ALL_eur_leave_ukbb_23andme_20210107	7_107607902_C_T	0.23462	6.593e-09	2892	0.0139898761031318	0.00350831012262083	0.726917057374738	0.182219204581997	0.0733655518175125	0.999484797772924
7_107107902_108107902	ENSG00000091138.8	SLC26A3	Uterus	COVID19_HGI_A2_ALL_eur_leave_ukbb_23andme_20210107	7_107607902_C_T	0.291259	6.593e-09	2868	0.0136997221185081	0.00385862307233716	0.711836141280711	0.200423472845825	0.0701820406826189	0.999476488618419
7_107107902_108107902	ENSG00000091138.8	SLC26A3	Pancreas	COVID19_HGI_B1_ALL_leave_UKBB_23andme_20210107	7_107472644_C_T	0.107395	0.003403	2296	0.795541188986283	0.156694485714146	0.0370396889820654	0.00729212313674387	0.00343251318076232	0.022975202468038
7_107107902_108107902	ENSG00000091138.8	SLC26A3	Liver	COVID19_HGI_B1_ALL_eur_leave_ukbb_23andme_20210107	7_107476913_T_G	3.01055e-06	0.1313	2657	0.516570956841898	0.407531265050793	0.0381016963418446	0.0300513057864115	0.00774477597905291	0.161405904024118
7_107107902_108107902	ENSG00000091138.8	SLC26A3	Breast_Mammary_Tissue	COVID19_HGI_A2_ALL_eur_leave_23andme_20210107	7_107607902_C_T	0.27431	2.414e-09	2873	0.0069856054530289	0.00181284653632909	0.734106964349592	0.190442714364548	0.0666518692965024	0.999836145709381
7_107107902_108107902	ENSG00000091138.8	SLC26A3	Esophagus_Muscularis	COVID19_HGI_A2_ALL_leave_UKBB_23andme_20210107	7_107607902_C_T	0.95129	5.721e-07	2477	0.455643958269457	0.124127264227352	0.315055820996193	0.0858086521312839	0.0193643043757144	0.970968752416358
7_107107902_108107902	ENSG00000091138.8	SLC26A3	Esophagus_Gastroesophageal_Junction	COVID19_HGI_B1_ALL_leave_UKBB_23andme_20210107	7_107368974_C_A	0.131042	0.003221	2296	0.760219033961549	0.191787224042358	0.0353951209139311	0.00892576942941198	0.00367285165274945	0.0174093613885533
7_107107902_108107902	ENSG00000091138.8	SLC26A3	Esophagus_Gastroesophageal_Junction	COVID19_HGI_B2_ALL_eur_leave_ukbb_23andme_20210107	7_107607902_C_T	0.225678	3.475e-05	2665	0.754228816990342	0.217670955206755	0.0202004416870368	0.00582778936436905	0.00207199675149741	0.33206667142632
7_107107902_108107902	ENSG00000091138.8	SLC26A3	Vagina	COVID19_HGI_B2_ALL_leave_UKBB_23andme_20210107	7_107607902_C_T	0.588035	0.0001896	2250	0.80897524352069	0.169128256374796	0.0167882498041067	0.00350823225394749	0.00160001804645954	0.0730444858258078
7_107107902_108107902	ENSG00000091138.8	SLC26A3	Adipose_Subcutaneous	COVID19_HGI_B1_ALL_leave_UKBB_23andme_20210107	7_108075566_G_T	0.000220945	0.7428	2296	0.776856010476373	0.175307620371528	0.0361697237179622	0.00815865862963622	0.00350798680450017	0.0181243174543418
7_107107902_108107902	ENSG00000091138.8	SLC26A3	Uterus	COVID19_HGI_B2_ALL_leave_UKBB_23andme_20210107	7_107607902_C_T	0.291259	0.0001896	2244	0.800735775215337	0.176800246891541	0.0165497606727072	0.00365187909466297	0.00226233812575164	0.05819241695572
7_107107902_108107902	ENSG00000091138.8	SLC26A3	Colon_Transverse	COVID19_HGI_C2_ALL_leave_23andme_20210107	7_107440930_T_C	0.578667	0.0009027	2665	0.804454363072446	0.18494169082281	0.00802835282034798	0.00184496405934178	0.000730629225054386	0.0545183801317415
7_107107902_108107902	ENSG00000091138.8	SLC26A3	Adipose_Subcutaneous	COVID19_HGI_B2_ALL_leave_23andme_20210107	7_107607902_C_T	0.246384	0.0004541	2500	0.789908921799556	0.195336147896753	0.010982893923715	0.00271489672871325	0.00105713965126307	0.04298103918235
7_107107902_108107902	ENSG00000091138.8	SLC26A3	Cells_Transformed_fibroblasts	COVID19_HGI_B2_ALL_leave_23andme_20210107	7_107607902_C_T	0.160376	0.0004541	2500	0.78916063130621	0.196011198166853	0.010972489692435	0.00272420829501551	0.00113147253948729	0.0512643919957782
7_107107902_108107902	ENSG00000091138.8	SLC26A3	Esophagus_Gastroesophageal_Junction	COVID19_HGI_C2_ALL_eur_leave_23andme_20210107	7_107129459_T_A	0.346595	0.002993	2801	0.76103759901495	0.229674871229231	0.00662474626431149	0.00199862963550667	0.000664153856001107	0.0209105917467282
7_107107902_108107902	ENSG00000091138.8	SLC26A3	Nerve_Tibial	COVID19_HGI_C2_ALL_eur_leave_ukbb_23andme_20210107	7_107428573_C_G	0.0040576	0.009848	2801	0.804095992553068	0.187734012016599	0.00615483483126138	0.00143640370150705	0.000578756897564564	0.0448435682009006
7_107107902_108107902	ENSG00000091138.8	SLC26A3	Brain_Cerebellar_Hemisphere	COVID19_HGI_B2_ALL_leave_UKBB_23andme_20210107	7_107607902_C_T	0.995589	0.0001896	2238	0.802556840632064	0.17563032613	0.016535467587991	0.00361693630818493	0.00166042934175989	0.0617983535712877
7_107107902_108107902	ENSG00000091138.8	SLC26A3	Colon_Sigmoid	COVID19_HGI_B2_ALL_eur_leave_ukbb_23andme_20210107	7_107607902_C_T	0.515029	3.475e-05	2665	0.759016192349626	0.213080899401554	0.0203286615251027	0.00570505712509504	0.00186918959862222	0.277856767964647
7_107107902_108107902	ENSG00000091138.8	SLC26A3	Vagina	COVID19_HGI_C2_ALL_eur_leave_23andme_20210107	7_107312196_G_A	0.288352	0.004425	2793	0.784573027436114	0.206183400854798	0.0068036149239056	0.00178731662983277	0.000652640155349725	0.022467218062965
7_107107902_108107902	ENSG00000091138.8	SLC26A3	Brain_Cerebellar_Hemisphere	COVID19_HGI_B2_ALL_eur_leave_ukbb_23andme_20210107	7_107607902_C_T	0.995589	3.475e-05	2652	0.768444192479162	0.203676880104479	0.0205418386145687	0.00544273994153233	0.00189434886025796	0.278691699981886
7_107107902_108107902	ENSG00000091138.8	SLC26A3	Colon_Sigmoid	COVID19_HGI_B2_ALL_eur_leave_23andme_20210107	7_107607902_C_T	0.515029	6.456e-05	2665	0.766565830961112	0.215200332164263	0.0132744446558052	0.00372534073680948	0.00123405148201046	0.205490020901504
7_107107902_108107902	ENSG00000091138.8	SLC26A3	Nerve_Tibial	COVID19_HGI_A2_ALL_leave_UKBB_23andme_20210107	7_107607902_C_T	0.323913	5.721e-07	2477	0.478485107988942	0.0968035980938436	0.330849374376558	0.0669080652968394	0.0269538542438174	0.980581145669267
7_107107902_108107902	ENSG00000091138.8	SLC26A3	Muscle_Skeletal	COVID19_HGI_B1_ALL_eur_leave_23andme_20210107	7_107532072_G_A	0.683191	0.0007729	2656	0.776746268985814	0.163052786464786	0.0465527474212322	0.00976836560782261	0.00387983152034584	0.0528780454788054
7_107107902_108107902	ENSG00000091138.8	SLC26A3	Uterus	COVID19_HGI_B1_ALL_eur_leave_ukbb_23andme_20210107	7_107262878_T_C	0.725026	0.001114	2634	0.736700994083513	0.190526825093383	0.0536623438382597	0.0138730069631638	0.00523683002168125	0.0354613490073031
7_107107902_108107902	ENSG00000091138.8	SLC26A3	Ovary	COVID19_HGI_B1_ALL_leave_23andme_20210107	7_107462031_T_A	0.496157	0.002457	2523	0.770979204909162	0.181882657774647	0.035453538301021	0.00836056403443185	0.00332403498073788	0.0271778404895626
7_107107902_108107902	ENSG00000091138.8	SLC26A3	Brain_Cerebellar_Hemisphere	COVID19_HGI_C2_ALL_eur_leave_23andme_20210107	7_107129459_T_A	0.0823021	0.002993	2786	0.774960836865298	0.215848684582266	0.00667075711938345	0.00185733363069448	0.000662387802358151	0.0238286956460534
7_107107902_108107902	ENSG00000091138.8	SLC26A3	Adipose_Visceral_Omentum	COVID19_HGI_C2_ALL_eur_leave_ukbb_23andme_20210107	7_107312196_G_A	0.476019	0.007145	2801	0.75983476366557	0.231945882777076	0.0058160437469205	0.00177476719558714	0.000628542614846365	0.0153459530709282
7_107107902_108107902	ENSG00000091138.8	SLC26A3	Artery_Tibial	COVID19_HGI_C2_ALL_leave_23andme_20210107	7_107440930_T_C	0.161895	0.0009027	2665	0.797520731690578	0.191782994094382	0.00795915605591343	0.00191314605803442	0.000823972101092173	0.0582078147014704
7_107107902_108107902	ENSG00000091138.8	SLC26A3	Stomach	COVID19_HGI_B1_ALL_eur_leave_ukbb_23andme_20210107	7_107262878_T_C	0.413316	0.001114	2658	0.699568384871239	0.226717532775657	0.0516100352689414	0.0167205007498703	0.00538354633429193	0.0329303371568094
7_107107902_108107902	ENSG00000091138.8	SLC26A3	Artery_Coronary	COVID19_HGI_C2_ALL_leave_23andme_20210107	7_107440930_T_C	0.0441415	0.0009027	2664	0.803308236603944	0.185983082322816	0.00801332776789126	0.0018544162731216	0.00084093703222785	0.0623179459346539
7_107107902_108107902	ENSG00000091138.8	SLC26A3	Adipose_Visceral_Omentum	COVID19_HGI_B2_ALL_leave_UKBB_23andme_20210107	7_107607902_C_T	0.808635	0.0001896	2250	0.784005126915062	0.194133236063335	0.0162700577351028	0.00402718344089526	0.00156439584560464	0.0535156383542472
7_107107902_108107902	ENSG00000091138.8	SLC26A3	Breast_Mammary_Tissue	COVID19_HGI_B1_ALL_eur_leave_ukbb_23andme_20210107	7_107368974_C_A	0.207676	0.0006745	2658	0.747533727624881	0.17896546418529	0.0551486357613836	0.0131978636066109	0.00515430882183422	0.0442773636024174
7_107107902_108107902	ENSG00000091138.8	SLC26A3	Adrenal_Gland	COVID19_HGI_A2_ALL_leave_UKBB_23andme_20210107	7_107607902_C_T	0.373129	5.721e-07	2477	0.470490186135577	0.103692223929556	0.32532127151774	0.0716693446976971	0.0288269737194298	0.980814946486283
7_107107902_108107902	ENSG00000091138.8	SLC26A3	Skin_Sun_Exposed_Lower_leg	COVID19_HGI_A2_ALL_eur_leave_23andme_20210107	7_107607902_C_T	0.927343	2.414e-09	2873	0.00716436714937654	0.00186430032096614	0.752892767116459	0.195874364300048	0.0422042011131503	0.999720675143335
7_107107902_108107902	ENSG00000091138.8	SLC26A3	Testis	COVID19_HGI_B1_ALL_leave_UKBB_23andme_20210107	7_107549512_T_C	0.0144807	0.004485	2296	0.708996463766856	0.242112083057078	0.0330102436817528	0.0112679095805939	0.00461329991372022	0.0229844272599332
7_107107902_108107902	ENSG00000091138.8	SLC26A3	Prostate	COVID19_HGI_B2_ALL_leave_23andme_20210107	7_107607902_C_T	0.149	0.0004541	2488	0.799226432223134	0.186106406564228	0.0110152108225379	0.00256389380722714	0.00108805658287306	0.0556260712110987
7_107107902_108107902	ENSG00000091138.8	SLC26A3	Brain_Cortex	COVID19_HGI_B2_ALL_eur_leave_ukbb_23andme_20210107	7_107607902_C_T	0.620283	3.475e-05	2663	0.741117357880074	0.23084581111585	0.0198413486667987	0.00617823501356141	0.00201724732371619	0.249492900916313
7_107107902_108107902	ENSG00000091138.8	SLC26A3	Muscle_Skeletal	COVID19_HGI_B1_ALL_leave_23andme_20210107	7_107462031_T_A	0.296968	0.002457	2525	0.799764640332352	0.153387850626284	0.0368140769818881	0.00705764161656796	0.00297579044290721	0.0313389093400717
7_107107902_108107902	ENSG00000091138.8	SLC26A3	Testis	COVID19_HGI_B1_ALL_leave_23andme_20210107	7_107412325_T_A	6.43034e-08	0.658	2525	0.663922355278916	0.287920483518063	0.0305611019350361	0.0132489605750392	0.00434709869294589	0.0769933894707332
7_107107902_108107902	ENSG00000091138.8	SLC26A3	Uterus	COVID19_HGI_B2_ALL_eur_leave_23andme_20210107	7_107607902_C_T	0.291259	6.456e-05	2644	0.779281702543833	0.202438704838838	0.0133919966905241	0.0034775096116399	0.00141008631516523	0.23603960626904
7_107107902_108107902	ENSG00000091138.8	SLC26A3	Stomach	COVID19_HGI_B1_ALL_eur_leave_23andme_20210107	7_107532072_G_A	0.347414	0.0007729	2656	0.709480010295159	0.22905863395903	0.0425212775888943	0.0137229579056425	0.00521712025127465	0.0437451143407491
7_107107902_108107902	ENSG00000091138.8	SLC26A3	Vagina	COVID19_HGI_A2_ALL_eur_leave_ukbb_23andme_20210107	7_107607902_C_T	0.588035	6.593e-09	2881	0.0139191754762903	0.0037810009829147	0.723241453321323	0.196398448752003	0.0626599214674688	0.999431166153183
7_107107902_108107902	ENSG00000091138.8	SLC26A3	Esophagus_Mucosa	COVID19_HGI_B1_ALL_leave_23andme_20210107	7_107462031_T_A	0.11536	0.002457	2525	0.778224437231458	0.174041821816267	0.0358225569081421	0.00800743947228946	0.00390374457184314	0.0267016128704888
7_107107902_108107902	ENSG00000091138.8	SLC26A3	Esophagus_Mucosa	COVID19_HGI_B2_ALL_leave_UKBB_23andme_20210107	7_107607902_C_T	0.479072	0.0001896	2250	0.814652685954894	0.163573407355008	0.0169060708655017	0.00339308057382655	0.00147475525076991	0.0645027307193747
7_107107902_108107902	ENSG00000091138.8	SLC26A3	Colon_Transverse	COVID19_HGI_A2_ALL_leave_23andme_20210107	7_107607902_C_T	0.590366	2.029e-07	2472	0.329391826220698	0.0693944088213004	0.468281404693957	0.0986205686697449	0.0343117915943004	0.992612006432252
7_107107902_108107902	ENSG00000091138.8	SLC26A3	Esophagus_Mucosa	COVID19_HGI_C2_ALL_eur_leave_ukbb_23andme_20210107	7_107312196_G_A	0.392638	0.007145	2801	0.794078140254486	0.197799409077701	0.00607815465024719	0.00151349576357571	0.000530800253990594	0.0191880202111626
7_107107902_108107902	ENSG00000091138.8	SLC26A3	Small_Intestine_Terminal_Ileum	COVID19_HGI_B1_ALL_leave_23andme_20210107	7_107532072_G_A	0.196446	0.002329	2522	0.769116732955688	0.183932559282948	0.035157494347204	0.00840444795967571	0.00338876545448488	0.0274762906466766
7_107107902_108107902	ENSG00000091138.8	SLC26A3	Artery_Coronary	COVID19_HGI_C2_ALL_leave_UKBB_23andme_20210107	7_107440930_T_C	0.0441415	0.0009367	2579	0.809661440583936	0.180605556052473	0.00733549462891045	0.00163551586348667	0.000761992871193852	0.072728650816008
7_107107902_108107902	ENSG00000091138.8	SLC26A3	Small_Intestine_Terminal_Ileum	COVID19_HGI_B2_ALL_eur_leave_ukbb_23andme_20210107	7_107607902_C_T	0.659356	3.475e-05	2663	0.775755775440534	0.196357415613977	0.0207566394878788	0.00525199193947379	0.00187817751813615	0.298197404335
7_107107902_108107902	ENSG00000091138.8	SLC26A3	Nerve_Tibial	COVID19_HGI_B1_ALL_eur_leave_ukbb_23andme_20210107	7_107262878_T_C	0.251895	0.001114	2658	0.757623803981316	0.169023526458276	0.0558930221686077	0.0124645652216421	0.00499508217015876	0.040242080195092
7_107107902_108107902	ENSG00000091138.8	SLC26A3	Adrenal_Gland	COVID19_HGI_C2_ALL_leave_23andme_20210107	7_107440930_T_C	0.766112	0.0009027	2665	0.798246041272572	0.19113150203483	0.00796639455382646	0.00190671887850197	0.000749343260269622	0.0531801838973464
7_107107902_108107902	ENSG00000091138.8	SLC26A3	Cells_Transformed_fibroblasts	COVID19_HGI_B2_ALL_eur_leave_23andme_20210107	7_107607902_C_T	0.160376	6.456e-05	2665	0.776777861051131	0.204813027893572	0.0134512840383842	0.00354528768359774	0.00141253933331494	0.270793377729707
7_107107902_108107902	ENSG00000091138.8	SLC26A3	Adipose_Visceral_Omentum	COVID19_HGI_B2_ALL_eur_leave_ukbb_23andme_20210107	7_107607902_C_T	0.808635	3.475e-05	2665	0.752470487753036	0.219673987048515	0.0201533485152769	0.00588168789164898	0.00182048879152355	0.237170179989289
7_107107902_108107902	ENSG00000091138.8	SLC26A3	Brain_Nucleus_accumbens_basal_ganglia	COVID19_HGI_A2_ALL_eur_leave_ukbb_23andme_20210107	7_107607902_C_T	0.340274	6.593e-09	2889	0.0134939430255462	0.00418274556134454	0.701147568459394	0.217272265370093	0.0639034775836225	0.999427812444055
7_107107902_108107902	ENSG00000091138.8	SLC26A3	Brain_Cortex	COVID19_HGI_C2_ALL_eur_leave_ukbb_23andme_20210107	7_107312196_G_A	0.34451	0.007145	2797	0.745862096085351	0.245920246723801	0.00569524742401287	0.00187715046059594	0.000645259306239825	0.0152669939429303
7_107107902_108107902	ENSG00000091138.8	SLC26A3	Testis	COVID19_HGI_B2_ALL_leave_UKBB_23andme_20210107	7_107607902_C_T	0.33251	0.0001896	2250	0.734047465265987	0.243939050779577	0.0152333119136316	0.00506062290728243	0.00171954913352227	0.0609896439770812
7_107107902_108107902	ENSG00000091138.8	SLC26A3	Muscle_Skeletal	COVID19_HGI_B2_ALL_eur_leave_ukbb_23andme_20210107	7_107682728_G_A	0.222799	0.00017	2665	0.805152480573522	0.166994368107755	0.0215643255290877	0.00447077689714157	0.00181804889249452	0.258253813474873
7_107107902_108107902	ENSG00000091138.8	SLC26A3	Muscle_Skeletal	COVID19_HGI_B2_ALL_eur_leave_23andme_20210107	7_107607902_C_T	0.455362	6.456e-05	2665	0.813208985652115	0.16866534473295	0.0140821534663343	0.00291961518442225	0.00112390096417843	0.197872164917806
7_107107902_108107902	ENSG00000091138.8	SLC26A3	Artery_Tibial	COVID19_HGI_A2_ALL_eur_leave_ukbb_23andme_20210107	7_107607902_C_T	0.79193	6.593e-09	2892	0.0142980599120477	0.00374961716188132	0.74293035626718	0.194786702014808	0.0442352646440829	0.999160253595786
7_107107902_108107902	ENSG00000091138.8	SLC26A3	Uterus	COVID19_HGI_B2_ALL_eur_leave_ukbb_23andme_20210107	7_107607902_C_T	0.291259	3.475e-05	2644	0.771533803022789	0.200425986281298	0.0205574096983991	0.00533817759974745	0.0021446233977674	0.317825512518718
7_107107902_108107902	ENSG00000091138.8	SLC26A3	Uterus	COVID19_HGI_B1_ALL_leave_UKBB_23andme_20210107	7_107549512_T_C	0.553525	0.004485	2283	0.779199121400507	0.175120241302396	0.0344762045139912	0.00774485672443883	0.00345957605866761	0.0152657867635363
7_107107902_108107902	ENSG00000091138.8	SLC26A3	Muscle_Skeletal	COVID19_HGI_B1_ALL_leave_UKBB_23andme_20210107	7_107462031_T_A	0.296968	0.004466	2296	0.812122294789094	0.140500236913069	0.0378116904955225	0.00653853861461539	0.0030272391876992	0.0191777243365312
7_107107902_108107902	ENSG00000091138.8	SLC26A3	Artery_Tibial	COVID19_HGI_C2_ALL_eur_leave_ukbb_23andme_20210107	7_107312196_G_A	0.0195862	0.007145	2801	0.791233926240471	0.200596263599283	0.00605638403126246	0.00153485610650375	0.000578570022479335	0.0272698129560333
7_107107902_108107902	ENSG00000091138.8	SLC26A3	Cells_EBV-transformed_lymphocytes	COVID19_HGI_B2_ALL_eur_leave_23andme_20210107	7_107607902_C_T	0.0795643	6.456e-05	2657	0.789421378109889	0.1930880268711	0.0129522719946888	0.00316668120334042	0.00137164182098214	0.341952301376951
7_107107902_108107902	ENSG00000091138.8	SLC26A3	Nerve_Tibial	COVID19_HGI_C2_ALL_leave_23andme_20210107	7_107440930_T_C	0.913059	0.0009027	2665	0.810512418300512	0.178890587367076	0.00808881144548405	0.00178458184019287	0.000723601046734368	0.0516928965071766
7_107107902_108107902	ENSG00000091138.8	SLC26A3	Small_Intestine_Terminal_Ileum	COVID19_HGI_B1_ALL_eur_leave_ukbb_23andme_20210107	7_107262878_T_C	0.773699	0.001114	2654	0.739876465413675	0.186818687564325	0.0543648205759202	0.0137218902453111	0.00521813620076805	0.0352944709474831
7_107107902_108107902	ENSG00000091138.8	SLC26A3	Skin_Sun_Exposed_Lower_leg	COVID19_HGI_C2_ALL_leave_UKBB_23andme_20210107	7_107440930_T_C	0.386066	0.0009367	2580	0.804085047280967	0.186221888644347	0.0072886963282996	0.00168730686220812	0.000717060884177968	0.0590748893507507
7_107107902_108107902	ENSG00000091138.8	SLC26A3	Adipose_Visceral_Omentum	COVID19_HGI_B2_ALL_eur_leave_23andme_20210107	7_107607902_C_T	0.808635	6.456e-05	2665	0.759887910588777	0.221839407320103	0.0131588046405343	0.00384026852092914	0.00127360892965654	0.165509651340995
7_107107902_108107902	ENSG00000091138.8	SLC26A3	Brain_Frontal_Cortex_BA9	COVID19_HGI_C2_ALL_eur_leave_23andme_20210107	7_107312196_G_A	0.422183	0.004425	2786	0.798817397527379	0.19202771011452	0.00687695910653754	0.00165252675802769	0.000625406493536715	0.0235881362752417
7_107107902_108107902	ENSG00000091138.8	SLC26A3	Brain_Cerebellar_Hemisphere	COVID19_HGI_C2_ALL_eur_leave_ukbb_23andme_20210107	7_107312196_G_A	0.438058	0.007145	2786	0.775818694303598	0.216087622333449	0.00587735556713697	0.00163643117237498	0.000579896623440819	0.0174089825391871
7_107107902_108107902	ENSG00000091138.8	SLC26A3	Artery_Aorta	COVID19_HGI_A2_ALL_eur_leave_ukbb_23andme_20210107	7_107607902_C_T	0.261286	6.593e-09	2892	0.014218190050762	0.003364161274968	0.738780300604731	0.174733660431306	0.0689036876382336	0.999512501721938
7_107107902_108107902	ENSG00000091138.8	SLC26A3	Brain_Frontal_Cortex_BA9	COVID19_HGI_A2_ALL_eur_leave_ukbb_23andme_20210107	7_107607902_C_T	0.816111	6.593e-09	2876	0.0142415175203104	0.00354614553377763	0.739990905115588	0.184200112652104	0.0580213191782208	0.999388682555223
7_107107902_108107902	ENSG00000091138.8	SLC26A3	Adipose_Subcutaneous	COVID19_HGI_A2_ALL_leave_UKBB_23andme_20210107	7_107607902_C_T	0.246384	5.721e-07	2477	0.461732424914663	0.112689174207813	0.319265702028741	0.0778907068652674	0.0284219919835162	0.981042268831907
7_107107902_108107902	ENSG00000091138.8	SLC26A3	Thyroid	COVID19_HGI_B1_ALL_eur_leave_ukbb_23andme_20210107	7_107494210_C_T	1.79919e-28	0.3101	2658	4.26899123301714e-17	0.916492498085764	3.14941030588981e-18	0.0675975087559361	0.0159099931583004	0.15855505656933
7_107107902_108107902	ENSG00000091138.8	SLC26A3	Breast_Mammary_Tissue	COVID19_HGI_A2_ALL_leave_23andme_20210107	7_107607902_C_T	0.27431	2.029e-07	2472	0.324466123217063	0.0711952896353841	0.46127875636442	0.101173224346902	0.0418866064362308	0.993730605794153
7_107107902_108107902	ENSG00000091138.8	SLC26A3	Cells_EBV-transformed_lymphocytes	COVID19_HGI_B1_ALL_eur_leave_ukbb_23andme_20210107	7_107262878_T_C	0.658399	0.001114	2644	0.745579306799081	0.181682701038748	0.0543746586037716	0.0132448936689568	0.00511843988944266	0.0371427329590215
7_107107902_108107902	ENSG00000091138.8	SLC26A3	Prostate	COVID19_HGI_B2_ALL_leave_UKBB_23andme_20210107	7_107607902_C_T	0.149	0.0001896	2241	0.810420739125488	0.16783390799375	0.0166642037601553	0.00344943796864053	0.00163171115196599	0.0970003283395137
7_107107902_108107902	ENSG00000091138.8	SLC26A3	Pituitary	COVID19_HGI_A2_ALL_eur_leave_23andme_20210107	7_107607902_C_T	0.849478	2.414e-09	2872	0.00698728639131985	0.00194447951091778	0.734283556825261	0.204289971236719	0.0524947060357821	0.999776832089662
7_107107902_108107902	ENSG00000091138.8	SLC26A3	Brain_Spinal_cord_cervical_c-1	COVID19_HGI_B1_ALL_leave_23andme_20210107	7_107462031_T_A	0.682416	0.002457	2502	0.769742326753638	0.183502997210099	0.034992171857606	0.00833854736473551	0.00342395681392075	0.0257470575621157
7_107107902_108107902	ENSG00000091138.8	SLC26A3	Brain_Spinal_cord_cervical_c-1	COVID19_HGI_B2_ALL_eur_leave_ukbb_23andme_20210107	7_107607902_C_T	0.405866	3.475e-05	2636	0.776735598273155	0.195590812038087	0.0205102052756385	0.00516270106825329	0.00200068334486607	0.32363743741315
7_107107902_108107902	ENSG00000091138.8	SLC26A3	Spleen	COVID19_HGI_A2_ALL_leave_23andme_20210107	7_107607902_C_T	0.502784	2.029e-07	2472	0.324960019687005	0.0712362828186507	0.461980906552455	0.101232799109034	0.0405899918328552	0.993564497324434
7_107107902_108107902	ENSG00000091138.8	SLC26A3	Colon_Transverse	COVID19_HGI_B1_ALL_leave_UKBB_23andme_20210107	7_107815114_T_C	0.0027242	0.01728	2296	0.79572274478269	0.15622506840991	0.0370481420581913	0.00726996591963112	0.00373407882957759	0.0187325749952494
7_107107902_108107902	ENSG00000091138.8	SLC26A3	Cells_Transformed_fibroblasts	COVID19_HGI_B2_ALL_eur_leave_ukbb_23andme_20210107	7_107607902_C_T	0.160376	3.475e-05	2665	0.769076590388704	0.202782433766102	0.0205981082491721	0.00542898956985495	0.00211387802616701	0.370578445582852
7_107107902_108107902	ENSG00000091138.8	SLC26A3	Adrenal_Gland	COVID19_HGI_C2_ALL_leave_UKBB_23andme_20210107	7_107440930_T_C	0.766112	0.0009367	2580	0.804677882503948	0.185672565578855	0.00729407013288363	0.00168237142775147	0.000673110356562065	0.0626164227779973
7_107107902_108107902	ENSG00000091138.8	SLC26A3	Breast_Mammary_Tissue	COVID19_HGI_A2_ALL_leave_UKBB_23andme_20210107	7_107607902_C_T	0.27431	5.721e-07	2477	0.470365253915719	0.10338904911933	0.32523488691331	0.0714589890915984	0.0295518209600434	0.981008329755634
7_107107902_108107902	ENSG00000091138.8	SLC26A3	Brain_Cerebellum	COVID19_HGI_B2_ALL_eur_leave_23andme_20210107	7_107607902_C_T	0.870733	6.456e-05	2665	0.754388269857932	0.227199883611878	0.0130635686235351	0.00393295294322546	0.00141532496342991	0.166288809906962
7_107107902_108107902	ENSG00000091138.8	SLC26A3	Ovary	COVID19_HGI_A2_ALL_eur_leave_ukbb_23andme_20210107	7_107607902_C_T	0.840919	6.593e-09	2883	0.0140001388025954	0.00379150976873493	0.727447904482188	0.196949223848487	0.057811223097995	0.999391511122845
7_107107902_108107902	ENSG00000091138.8	SLC26A3	Breast_Mammary_Tissue	COVID19_HGI_B1_ALL_leave_23andme_20210107	7_107532072_G_A	0.0111165	0.002329	2525	0.778576565913911	0.17434947244478	0.0358387657923183	0.00802229182154584	0.0032129040274443	0.0428904585705011
7_107107902_108107902	ENSG00000091138.8	SLC26A3	Esophagus_Mucosa	COVID19_HGI_A2_ALL_leave_UKBB_23andme_20210107	7_107607902_C_T	0.479072	5.721e-07	2477	0.474208629506057	0.103371970376499	0.327892395764321	0.0714536584397017	0.023073345913422	0.976918035554242
7_107107902_108107902	ENSG00000091138.8	SLC26A3	Ovary	COVID19_HGI_C2_ALL_eur_leave_ukbb_23andme_20210107	7_107312196_G_A	0.0463004	0.007145	2795	0.785754238847583	0.206122770201563	0.00597991120701016	0.0015681036292418	0.000574976114602173	0.0188770185569285
7_107107902_108107902	ENSG00000091138.8	SLC26A3	Adipose_Visceral_Omentum	COVID19_HGI_B2_ALL_leave_23andme_20210107	7_107607902_C_T	0.808635	0.0004541	2500	0.772361442238692	0.212876207430399	0.0107389137617914	0.00295876619184978	0.00106467037726817	0.0300377892301363
7_107107902_108107902	ENSG00000091138.8	SLC26A3	Minor_Salivary_Gland	COVID19_HGI_B2_ALL_eur_leave_23andme_20210107	7_107607902_C_T	0.859165	6.456e-05	2652	0.770727614147634	0.211048394770997	0.0132641965977909	0.00363080686492454	0.00132898761865331	0.206766319391595
7_107107902_108107902	ENSG00000091138.8	SLC26A3	Brain_Cerebellum	COVID19_HGI_C2_ALL_leave_23andme_20210107	7_107440930_T_C	0.428273	0.0009027	2665	0.759803918252431	0.229489714433026	0.00758274702708526	0.00228944415497443	0.00083417613248295	0.04814819358526
7_107107902_108107902	ENSG00000091138.8	SLC26A3	Adipose_Visceral_Omentum	COVID19_HGI_A2_ALL_leave_UKBB_23andme_20210107	7_107607902_C_T	0.808635	5.721e-07	2477	0.455376996896377	0.123802227307173	0.314871230082513	0.0855829024389243	0.0203666432750132	0.971927313135697
7_107107902_108107902	ENSG00000091138.8	SLC26A3	Muscle_Skeletal	COVID19_HGI_A2_ALL_leave_UKBB_23andme_20210107	7_107607902_C_T	0.455362	5.721e-07	2477	0.488436999726715	0.0901075129232197	0.3377306275239	0.0622835579123226	0.0214413019138429	0.976203260887862
7_107107902_108107902	ENSG00000091138.8	SLC26A3	Skin_Not_Sun_Exposed_Suprapubic	COVID19_HGI_B1_ALL_leave_UKBB_23andme_20210107	7_107262878_T_C	0.0388821	0.005479	2296	0.784951141053288	0.167301746410057	0.0365466257853714	0.00778600577654976	0.00341448097473397	0.0167187012904446
7_107107902_108107902	ENSG00000091138.8	SLC26A3	Ovary	COVID19_HGI_C2_ALL_eur_leave_23andme_20210107	7_107312196_G_A	0.0463004	0.004425	2795	0.784866054010468	0.205889777352112	0.00680786107239667	0.00178521924366418	0.000651088321359868	0.0232658457535517
7_107107902_108107902	ENSG00000091138.8	SLC26A3	Vagina	COVID19_HGI_B1_ALL_eur_leave_ukbb_23andme_20210107	7_107368974_C_A	0.530764	0.0006745	2646	0.742467156881026	0.184671503755504	0.0542632922434497	0.0134916303539461	0.00510641676607374	0.0372548686410849
7_107107902_108107902	ENSG00000091138.8	SLC26A3	Brain_Spinal_cord_cervical_c-1	COVID19_HGI_A2_ALL_leave_23andme_20210107	7_107607902_C_T	0.405866	2.029e-07	2457	0.320612108231063	0.0748448610808853	0.455779628576143	0.106356453570145	0.0424069485417645	0.993763643613498
7_107107902_108107902	ENSG00000091138.8	SLC26A3	Adrenal_Gland	COVID19_HGI_A2_ALL_leave_23andme_20210107	7_107607902_C_T	0.373129	2.029e-07	2472	0.324658034657161	0.0714224666399641	0.46155158814588	0.101497207483665	0.04087070307333	0.993578941347105
7_107107902_108107902	ENSG00000091138.8	SLC26A3	Skin_Sun_Exposed_Lower_leg	COVID19_HGI_B2_ALL_eur_leave_ukbb_23andme_20210107	7_107682728_G_A	0.57444	0.00017	2665	0.783363865446058	0.188902962546651	0.0209807630353077	0.00505767610191065	0.00169473287007319	0.23989891039131
7_107107902_108107902	ENSG00000091138.8	SLC26A3	Adipose_Subcutaneous	COVID19_HGI_C2_ALL_eur_leave_ukbb_23andme_20210107	7_108075566_G_T	0.000220945	0.3711	2801	0.777351289155124	0.214483873660164	0.00595012142197952	0.00164116179675499	0.000573553965977826	0.0178986234000155
7_107107902_108107902	ENSG00000091138.8	SLC26A3	Adipose_Subcutaneous	COVID19_HGI_B2_ALL_leave_UKBB_23andme_20210107	7_107607902_C_T	0.246384	0.0001896	2250	0.801485821813167	0.176653817298917	0.0166328256628599	0.00366444330000901	0.00156309192504709	0.0760658092054911
7_107107902_108107902	ENSG00000091138.8	SLC26A3	Esophagus_Mucosa	COVID19_HGI_A2_ALL_leave_23andme_20210107	7_107607902_C_T	0.479072	2.029e-07	2472	0.328048244488212	0.0713986836433641	0.466371295544533	0.101471556760675	0.0327102195632166	0.992216131142922
7_107107902_108107902	ENSG00000091138.8	SLC26A3	Brain_Cortex	COVID19_HGI_A2_ALL_leave_23andme_20210107	7_107607902_C_T	0.620283	2.029e-07	2472	0.307786376119419	0.0914415123648116	0.437565917189136	0.129965005424672	0.0332411889019609	0.991469836477499
7_107107902_108107902	ENSG00000091138.8	SLC26A3	Lung	COVID19_HGI_B1_ALL_eur_leave_23andme_20210107	7_107532072_G_A	0.0189748	0.0007729	2656	0.778053748900782	0.161585394444061	0.0466311086373335	0.00968025071096609	0.00404949730685731	0.114068246531908
7_107107902_108107902	ENSG00000091138.8	SLC26A3	Brain_Cerebellum	COVID19_HGI_B2_ALL_leave_UKBB_23andme_20210107	7_107607902_C_T	0.870733	0.0001896	2250	0.776814708253464	0.201271750360186	0.0161208386512633	0.00417527234543473	0.00161743038965246	0.0576785964584053
7_107107902_108107902	ENSG00000091138.8	SLC26A3	Adipose_Subcutaneous	COVID19_HGI_C2_ALL_leave_UKBB_23andme_20210107	7_107440930_T_C	0.954013	0.0009367	2580	0.78978752862307	0.200564787149294	0.00715909527167257	0.00181736510529704	0.000671223850666945	0.0563786836511115
7_107107902_108107902	ENSG00000091138.8	SLC26A3	Vagina	COVID19_HGI_B1_ALL_leave_23andme_20210107	7_107462031_T_A	0.352167	0.002457	2523	0.770701323183058	0.182034756703171	0.0354040561288378	0.00835871200356504	0.00350115198136828	0.0258685003371041
7_107107902_108107902	ENSG00000091138.8	SLC26A3	Small_Intestine_Terminal_Ileum	COVID19_HGI_A2_ALL_leave_UKBB_23andme_20210107	7_107607902_C_T	0.659356	5.721e-07	2477	0.466633398811992	0.109173426083099	0.32265448910005	0.0754620819929186	0.0260766040119408	0.978732027943947
7_107107902_108107902	ENSG00000091138.8	SLC26A3	Minor_Salivary_Gland	COVID19_HGI_B2_ALL_eur_leave_ukbb_23andme_20210107	7_107607902_C_T	0.859165	3.475e-05	2652	0.763192075498697	0.208984937712499	0.0203219423325299	0.00556282062115893	0.00193822383511553	0.290387870542978
7_107107902_108107902	ENSG00000091138.8	SLC26A3	Cells_EBV-transformed_lymphocytes	COVID19_HGI_C2_ALL_eur_leave_ukbb_23andme_20210107	7_107270318_AG_A	0.720736	0.01523	2788	0.78935528886518	0.202762952089501	0.00582798404361875	0.00149648626831114	0.000557288733389686	0.00779846603417491
7_107107902_108107902	ENSG00000091138.8	SLC26A3	Esophagus_Gastroesophageal_Junction	COVID19_HGI_A2_ALL_leave_UKBB_23andme_20210107	7_107607902_C_T	0.225678	5.721e-07	2477	0.450850944238468	0.121611948084987	0.31174168296545	0.0840570582728967	0.0317383664381984	0.981709931891049
7_107107902_108107902	ENSG00000091138.8	SLC26A3	Brain_Cortex	COVID19_HGI_C2_ALL_leave_23andme_20210107	7_107440930_T_C	0.998265	0.0009027	2662	0.751447970492248	0.237851291680883	0.0074910119163356	0.00237024531870592	0.000839480591827044	0.0462391902037858
7_107107902_108107902	ENSG00000091138.8	SLC26A3	Colon_Transverse	COVID19_HGI_C2_ALL_eur_leave_23andme_20210107	7_107129459_T_A	0.216845	0.002993	2801	0.797021621485233	0.193734666425738	0.0069379831119304	0.00168581845906155	0.000619910518037233	0.0251729779967692
7_107107902_108107902	ENSG00000091138.8	SLC26A3	Testis	COVID19_HGI_A2_ALL_leave_UKBB_23andme_20210107	7_107607902_C_T	0.33251	5.721e-07	2477	0.403257411723043	0.17367378726753	0.278833050712964	0.120062874565665	0.0241728757307974	0.970229056570115
7_107107902_108107902	ENSG00000091138.8	SLC26A3	Liver	COVID19_HGI_A2_ALL_eur_leave_ukbb_23andme_20210107	7_107607902_C_T	0.566288	6.593e-09	2889	0.00985653787058624	0.00826935843896882	0.512147251218275	0.429637069627759	0.0400897828444112	0.998387676759929
7_107107902_108107902	ENSG00000091138.8	SLC26A3	Small_Intestine_Terminal_Ileum	COVID19_HGI_B1_ALL_leave_UKBB_23andme_20210107	7_107472644_C_T	0.23619	0.003403	2294	0.782507737002582	0.169812263887173	0.0363248514812655	0.00787939232856964	0.00347575530040991	0.0168245619915154
7_107107902_108107902	ENSG00000091138.8	SLC26A3	Lung	COVID19_HGI_B1_ALL_leave_23andme_20210107	7_107532072_G_A	0.0189748	0.002329	2525	0.799199452786934	0.153922725702038	0.0367880607556674	0.0070822307857705	0.00300752996958987	0.056125573786561
7_107107902_108107902	ENSG00000091138.8	SLC26A3	Nerve_Tibial	COVID19_HGI_C2_ALL_leave_UKBB_23andme_20210107	7_107440930_T_C	0.913059	0.0009367	2580	0.816603492409798	0.17374679889615	0.00740217082375884	0.00157426915740297	0.00067326871289073	0.0587288876515579
7_107107902_108107902	ENSG00000091138.8	SLC26A3	Brain_Nucleus_accumbens_basal_ganglia	COVID19_HGI_A2_ALL_eur_leave_23andme_20210107	7_107607902_C_T	0.340274	2.414e-09	2870	0.00674110400181167	0.00207702195517096	0.708412422892902	0.218206532627396	0.0645629185227192	0.999820149033886
7_107107902_108107902	ENSG00000091138.8	SLC26A3	Cells_Transformed_fibroblasts	COVID19_HGI_B1_ALL_leave_UKBB_23andme_20210107	7_107549512_T_C	0.0325862	0.004485	2296	0.774110336767417	0.178059319535614	0.0360418875962957	0.00828678160343252	0.00350167449724074	0.0261293957675332
7_107107902_108107902	ENSG00000091138.8	SLC26A3	Adipose_Subcutaneous	COVID19_HGI_C2_ALL_eur_leave_23andme_20210107	7_107312196_G_A	0.526786	0.004425	2801	0.776491450079187	0.214246630063473	0.0067592702907716	0.00186435439900606	0.00063829516756295	0.0213660372466218
7_107107902_108107902	ENSG00000091138.8	SLC26A3	Colon_Transverse	COVID19_HGI_C2_ALL_eur_leave_ukbb_23andme_20210107	7_107312196_G_A	0.250588	0.007145	2801	0.797908482805445	0.193950238723158	0.00610747344547394	0.00148401386277891	0.000549791163143957	0.0194887076796903
7_107107902_108107902	ENSG00000091138.8	SLC26A3	Esophagus_Muscularis	COVID19_HGI_C2_ALL_eur_leave_23andme_20210107	7_107312196_G_A	0.869075	0.004425	2801	0.759753058646508	0.230940350595894	0.00661356448562117	0.00200962624415952	0.000683400027817201	0.0189786813546217
7_107107902_108107902	ENSG00000091138.8	SLC26A3	Esophagus_Muscularis	COVID19_HGI_B2_ALL_leave_UKBB_23andme_20210107	7_107607902_C_T	0.95129	0.0001896	2250	0.784257090571489	0.19387825634049	0.0162752866080993	0.00402188889527473	0.00156747758464722	0.0507183316954816
7_107107902_108107902	ENSG00000091138.8	SLC26A3	Brain_Nucleus_accumbens_basal_ganglia	COVID19_HGI_B1_ALL_leave_23andme_20210107	7_107462031_T_A	0.179463	0.002457	2523	0.748647914571687	0.203989072491212	0.0344148885349934	0.00937367894094296	0.00357444546116491	0.0253750581947575
7_107107902_108107902	ENSG00000091138.8	SLC26A3	Thyroid	COVID19_HGI_B1_ALL_leave_23andme_20210107	7_107494210_C_T	1.79919e-28	0.662	2525	4.41250210902923e-17	0.948137332748119	2.03112496017629e-18	0.0436356138930051	0.0082270533588789	0.155371450275969
7_107107902_108107902	ENSG00000091138.8	SLC26A3	Stomach	COVID19_HGI_B2_ALL_eur_leave_ukbb_23andme_20210107	7_107607902_C_T	0.369058	3.475e-05	2665	0.733118433059762	0.238913849037616	0.0196350441976087	0.00639687204947921	0.00193580165553446	0.286311451132303
7_107107902_108107902	ENSG00000091138.8	SLC26A3	Esophagus_Muscularis	COVID19_HGI_A2_ALL_eur_leave_ukbb_23andme_20210107	7_107607902_C_T	0.95129	6.593e-09	2892	0.0137548579636202	0.00430748611701627	0.714705462851377	0.223774473889454	0.0434577191785326	0.999192497123317
7_107107902_108107902	ENSG00000091138.8	SLC26A3	Adipose_Subcutaneous	COVID19_HGI_B1_ALL_leave_23andme_20210107	7_107462031_T_A	0.906504	0.002457	2525	0.7646349155448	0.188385961325687	0.0351970157522943	0.00866850668958776	0.00311360068763188	0.0258920130280219
7_107107902_108107902	ENSG00000091138.8	SLC26A3	Thyroid	COVID19_HGI_B1_ALL_leave_UKBB_23andme_20210107	7_107494210_C_T	1.79919e-28	0.3861	2296	4.39563310161973e-17	0.94368072972704	2.04656760978938e-18	0.0439245392849584	0.0123947309879984	0.15783674573767
7_107107902_108107902	ENSG00000091138.8	SLC26A3	Brain_Frontal_Cortex_BA9	COVID19_HGI_B2_ALL_leave_UKBB_23andme_20210107	7_107607902_C_T	0.816111	0.0001896	2238	0.823061592138383	0.155226362109323	0.0169579369219581	0.00319664651466245	0.00155746231567403	0.0690921022931752
7_107107902_108107902	ENSG00000091138.8	SLC26A3	Brain_Frontal_Cortex_BA9	COVID19_HGI_C2_ALL_leave_UKBB_23andme_20210107	7_107440930_T_C	0.265746	0.0009367	2566	0.814113233371432	0.178195289021375	0.00587034624928615	0.00128438038790892	0.000536750969998686	0.0855632939941607
7_107107902_108107902	ENSG00000091138.8	SLC26A3	Skin_Not_Sun_Exposed_Suprapubic	COVID19_HGI_C2_ALL_leave_UKBB_23andme_20210107	7_107440930_T_C	0.125599	0.0009367	2580	0.800404684970641	0.189898466670845	0.00725533537556358	0.0017206296895769	0.000720883293373343	0.0734913961925415
7_107107902_108107902	ENSG00000091138.8	SLC26A3	Artery_Coronary	COVID19_HGI_A2_ALL_leave_23andme_20210107	7_107607902_C_T	0.283894	2.029e-07	2472	0.3253793710563	0.0691556862578885	0.462577079355305	0.0982708824502458	0.0446169808802599	0.993947617543162
7_107107902_108107902	ENSG00000091138.8	SLC26A3	Prostate	COVID19_HGI_B1_ALL_eur_leave_23andme_20210107	7_107532072_G_A	0.26338	0.0007729	2641	0.751917887653021	0.187633195868083	0.0447585614667173	0.0111645021332376	0.0045258528789414	0.055713392451294
7_107107902_108107902	ENSG00000091138.8	SLC26A3	Colon_Transverse	COVID19_HGI_B1_ALL_eur_leave_ukbb_23andme_20210107	7_107262878_T_C	0.0124321	0.001114	2658	0.753656926958695	0.172970024425756	0.0556003693451348	0.0127556926940447	0.00501698657636953	0.0545934862216698
7_107107902_108107902	ENSG00000091138.8	SLC26A3	Skin_Sun_Exposed_Lower_leg	COVID19_HGI_B2_ALL_eur_leave_23andme_20210107	7_107607902_C_T	0.927343	6.456e-05	2665	0.791067569846665	0.190760659394883	0.0136987356477471	0.00330218773366926	0.00117084737703569	0.164052231226226
7_107107902_108107902	ENSG00000091138.8	SLC26A3	Pancreas	COVID19_HGI_C2_ALL_leave_UKBB_23andme_20210107	7_107440930_T_C	0.636597	0.0009367	2580	0.811095536205102	0.179267284408262	0.00735224349293562	0.00162432271671967	0.000660613176981347	0.0637327015278364
7_107107902_108107902	ENSG00000091138.8	SLC26A3	Small_Intestine_Terminal_Ileum	COVID19_HGI_C2_ALL_leave_UKBB_23andme_20210107	7_107440930_T_C	0.929183	0.0009367	2578	0.795868926125893	0.194482004020814	0.00720220883041476	0.00175927559536125	0.000687585427516677	0.0628108211674472
7_107107902_108107902	ENSG00000091138.8	SLC26A3	Cells_Transformed_fibroblasts	COVID19_HGI_C2_ALL_leave_23andme_20210107	7_107440930_T_C	0.0908116	0.0009027	2665	0.78225273481738	0.207070067893383	0.00780678337775448	0.00206572840809832	0.000804685503384048	0.0586816240115743
7_107107902_108107902	ENSG00000091138.8	SLC26A3	Esophagus_Gastroesophageal_Junction	COVID19_HGI_B1_ALL_eur_leave_23andme_20210107	7_107916960_T_C	0.166356	0.0009081	2655	0.729489252616552	0.209795880554522	0.0436910820195378	0.0125607790341742	0.00446300577521318	0.0530195146875971
7_107107902_108107902	ENSG00000091138.8	SLC26A3	Colon_Sigmoid	COVID19_HGI_B2_ALL_leave_23andme_20210107	7_107607902_C_T	0.515029	0.0004541	2500	0.778747893106946	0.206409386700492	0.0108277109768872	0.00286876994527656	0.00114623927039782	0.0335466243811327
7_107107902_108107902	ENSG00000091138.8	SLC26A3	Esophagus_Gastroesophageal_Junction	COVID19_HGI_C2_ALL_eur_leave_ukbb_23andme_20210107	7_107312196_G_A	0.967928	0.007145	2801	0.761888491914533	0.229931663689149	0.00583176370856404	0.00175938950245114	0.000588691185303261	0.0166319348611868
7_107107902_108107902	ENSG00000091138.8	SLC26A3	Brain_Cortex	COVID19_HGI_C2_ALL_leave_UKBB_23andme_20210107	7_107440930_T_C	0.998265	0.0009367	2579	0.757891467683001	0.232380416689146	0.00686761022636235	0.00210495244629124	0.000755552955199941	0.05436540998808
7_107107902_108107902	ENSG00000091138.8	SLC26A3	Artery_Aorta	COVID19_HGI_A2_ALL_leave_23andme_20210107	7_107607902_C_T	0.261286	2.029e-07	2472	0.330164029951512	0.0647286870836142	0.469379211679409	0.0919780857086746	0.0437499855767898	0.994517778980445
7_107107902_108107902	ENSG00000091138.8	SLC26A3	Cells_EBV-transformed_lymphocytes	COVID19_HGI_A2_ALL_leave_23andme_20210107	7_107607902_C_T	0.0795643	2.029e-07	2471	0.316210001512736	0.071348044465471	0.449538293930162	0.101370040431831	0.0615336196598003	0.995830787983042
7_107107902_108107902	ENSG00000091138.8	SLC26A3	Spleen	COVID19_HGI_B1_ALL_leave_UKBB_23andme_20210107	7_107462031_T_A	0.682839	0.004466	2294	0.790727356741001	0.161659999265561	0.0367649623438411	0.0075130662462029	0.00333461540339411	0.0166392457248796
7_107107902_108107902	ENSG00000091138.8	SLC26A3	Lung	COVID19_HGI_B1_ALL_eur_leave_ukbb_23andme_20210107	7_107262878_T_C	0.857161	0.001114	2658	0.767334441015942	0.159435284072319	0.0566094157774086	0.0117573327249272	0.00486352640940338	0.0358409563371802
7_107107902_108107902	ENSG00000091138.8	SLC26A3	Spleen	COVID19_HGI_C2_ALL_eur_leave_23andme_20210107	7_107312196_G_A	0.31436	0.004425	2796	0.792195607772625	0.198580748282583	0.00687010280991911	0.00172150596128395	0.000632035173588565	0.0233333338684967
7_107107902_108107902	ENSG00000091138.8	SLC26A3	Brain_Cortex	COVID19_HGI_B2_ALL_eur_leave_23andme_20210107	7_107607902_C_T	0.620283	6.456e-05	2663	0.748465267426503	0.233134563526269	0.0129478701267063	0.00403162692815016	0.0014206719923718	0.172965485944787
7_107107902_108107902	ENSG00000091138.8	SLC26A3	Minor_Salivary_Gland	COVID19_HGI_B1_ALL_eur_leave_ukbb_23andme_20210107	7_107262878_T_C	0.26989	0.001114	2643	0.729046120662678	0.198476525647794	0.0527304493763118	0.0143500136813965	0.00539689063181975	0.0352896833607739
7_107107902_108107902	ENSG00000091138.8	SLC26A3	Stomach	COVID19_HGI_B1_ALL_leave_23andme_20210107	7_107462031_T_A	0.28248	0.002457	2525	0.725296781964309	0.22598346992499	0.0333862366743968	0.0103973402472777	0.00493617118902726	0.0174242765484945
7_107107902_108107902	ENSG00000091138.8	SLC26A3	Breast_Mammary_Tissue	COVID19_HGI_C2_ALL_leave_23andme_20210107	7_107440930_T_C	0.943746	0.0009027	2665	0.799253332433464	0.190168717149781	0.00797644719224037	0.00189715540253145	0.000704347821983173	0.053305228949472
7_107107902_108107902	ENSG00000091138.8	SLC26A3	Adrenal_Gland	COVID19_HGI_B1_ALL_leave_UKBB_23andme_20210107	7_107462031_T_A	0.748475	0.004466	2296	0.790366608156168	0.161910531683201	0.0367987651088411	0.00753502102905241	0.0033890740227374	0.0165067006732503
7_107107902_108107902	ENSG00000091138.8	SLC26A3	Brain_Cortex	COVID19_HGI_B1_ALL_leave_UKBB_23andme_20210107	7_107462031_T_A	0.496991	0.004466	2296	0.751233802609981	0.200696974184636	0.0349767765474778	0.00934052038338803	0.00375192627451681	0.0140852511627564
7_107107902_108107902	ENSG00000091138.8	SLC26A3	Minor_Salivary_Gland	COVID19_HGI_B1_ALL_leave_23andme_20210107	7_107462031_T_A	0.945114	0.002457	2520	0.756280892378835	0.197364357532752	0.0340045308171419	0.00887058084036548	0.00347963843090498	0.0250109224438797
7_107107902_108107902	ENSG00000091138.8	SLC26A3	Pituitary	COVID19_HGI_A2_ALL_leave_UKBB_23andme_20210107	7_107607902_C_T	0.849478	5.721e-07	2477	0.466374906377919	0.111126390937881	0.322475754049228	0.0768153319839842	0.0232076166509894	0.975212502154356
7_107107902_108107902	ENSG00000091138.8	SLC26A3	Thyroid	COVID19_HGI_A2_ALL_eur_leave_23andme_20210107	7_107494210_C_T	1.79919e-28	0.3129	2873	4.38459666401392e-19	0.00942588523245607	4.60770790529115e-17	0.990552342060791	2.17727067559967e-05	0.168580103331836
7_107107902_108107902	ENSG00000091138.8	SLC26A3	Brain_Spinal_cord_cervical_c-1	COVID19_HGI_A2_ALL_leave_UKBB_23andme_20210107	7_107607902_C_T	0.405866	5.721e-07	2462	0.464826328342254	0.108756680581044	0.321350973435595	0.0751574529106494	0.0299085647304573	0.981482547085723
7_107107902_108107902	ENSG00000091138.8	SLC26A3	Minor_Salivary_Gland	COVID19_HGI_C2_ALL_leave_UKBB_23andme_20210107	7_107440930_T_C	0.132555	0.0009367	2578	0.781436788549486	0.208880835388653	0.00707607333762296	0.00189074403432162	0.000715558689916772	0.0624026236619433
7_107107902_108107902	ENSG00000091138.8	SLC26A3	Adrenal_Gland	COVID19_HGI_B1_ALL_eur_leave_23andme_20210107	7_107916960_T_C	0.0319223	0.0009081	2656	0.757686937060266	0.181786901365532	0.0454104641550301	0.0108908125832006	0.00422488483597089	0.0646211098635668
7_107107902_108107902	ENSG00000091138.8	SLC26A3	Colon_Transverse	COVID19_HGI_A2_ALL_eur_leave_23andme_20210107	7_107607902_C_T	0.590366	2.414e-09	2873	0.00712613715997873	0.00178387861946826	0.74887523396881	0.187410366231674	0.0548043840200697	0.999796494351033
7_107107902_108107902	ENSG00000091138.8	SLC26A3	Liver	COVID19_HGI_B2_ALL_eur_leave_ukbb_23andme_20210107	7_107607902_C_T	0.566288	3.475e-05	2665	0.537880927480735	0.434089337147777	0.0144060158739374	0.0116241756227131	0.00199954387483736	0.188478470504091
7_107107902_108107902	ENSG00000091138.8	SLC26A3	Brain_Spinal_cord_cervical_c-1	COVID19_HGI_C2_ALL_leave_23andme_20210107	7_107440930_T_C	0.0785893	0.0009027	2646	0.791662282816822	0.19986207252145	0.00627626565150641	0.00158388270201698	0.000615496308204691	0.0707089653610756
7_107107902_108107902	ENSG00000091138.8	SLC26A3	Esophagus_Muscularis	COVID19_HGI_C2_ALL_leave_23andme_20210107	7_107440930_T_C	0.700959	0.0009027	2665	0.766186729331028	0.223169802189567	0.00764644667454429	0.00222643582008423	0.000770585984776897	0.0472786002013543
7_107107902_108107902	ENSG00000091138.8	SLC26A3	Minor_Salivary_Gland	COVID19_HGI_B1_ALL_eur_leave_23andme_20210107	7_107532072_G_A	0.867762	0.0007729	2641	0.739743180314891	0.201272596194617	0.0427695474641355	0.0116323453020672	0.00458233072428933	0.0515518172262348
7_107107902_108107902	ENSG00000091138.8	SLC26A3	Minor_Salivary_Gland	COVID19_HGI_B2_ALL_leave_UKBB_23andme_20210107	7_107607902_C_T	0.859165	0.0001896	2249	0.793741230624185	0.184348422131594	0.0164691591261578	0.00382338634517538	0.00161780177288776	0.0673367301114182
7_107107902_108107902	ENSG00000091138.8	SLC26A3	Artery_Aorta	COVID19_HGI_A2_ALL_leave_UKBB_23andme_20210107	7_107607902_C_T	0.261286	5.721e-07	2477	0.478873127531132	0.0941323570694747	0.331117671175426	0.0650571651401766	0.0308196790837911	0.983785212592914
7_107107902_108107902	ENSG00000091138.8	SLC26A3	Lung	COVID19_HGI_A2_ALL_eur_leave_23andme_20210107	7_107607902_C_T	0.401054	2.414e-09	2873	0.00726842469131906	0.00162922092435736	0.763828020581136	0.171156303724464	0.0561180300787233	0.99980179555643
7_107107902_108107902	ENSG00000091138.8	SLC26A3	Spleen	COVID19_HGI_B2_ALL_leave_UKBB_23andme_20210107	7_107607902_C_T	0.502784	0.0001896	2250	0.815946706038037	0.162187241694557	0.0169329250029816	0.00336422003429218	0.00156890723013256	0.0761768760948918
7_107107902_108107902	ENSG00000091138.8	SLC26A3	Skin_Not_Sun_Exposed_Suprapubic	COVID19_HGI_A2_ALL_eur_leave_23andme_20210107	7_107607902_C_T	0.465781	2.414e-09	2873	0.00705546833622725	0.00187347389174024	0.741448751607733	0.196827811015904	0.0527944951483953	0.999786955112532
7_107107902_108107902	ENSG00000091138.8	SLC26A3	Thyroid	COVID19_HGI_B2_ALL_eur_leave_ukbb_23andme_20210107	7_107494210_C_T	1.79919e-28	0.0892	2665	4.51128947291533e-17	0.969364288654283	1.20825454925751e-18	0.0259577174295241	0.00467799391619053	0.190941330075575
7_107107902_108107902	ENSG00000091138.8	SLC26A3	Brain_Frontal_Cortex_BA9	COVID19_HGI_A2_ALL_eur_leave_23andme_20210107	7_107607902_C_T	0.816111	2.414e-09	2857	0.00711533243691651	0.00175871446762585	0.747739290564611	0.184761960982592	0.058624701548255	0.999809520306419
7_107107902_108107902	ENSG00000091138.8	SLC26A3	Brain_Nucleus_accumbens_basal_ganglia	COVID19_HGI_B2_ALL_leave_UKBB_23andme_20210107	7_107607902_C_T	0.340274	0.0001896	2250	0.78555541220524	0.192502885585591	0.0163022300134606	0.00399326780206893	0.00164620439364007	0.0725233708468851
7_107107902_108107902	ENSG00000091138.8	SLC26A3	Small_Intestine_Terminal_Ileum	COVID19_HGI_B2_ALL_leave_UKBB_23andme_20210107	7_107607902_C_T	0.659356	0.0001896	2250	0.806573455054924	0.17152434431146	0.0167384067155044	0.00355795121772869	0.0016058427003837	0.0674848430674172
7_107107902_108107902	ENSG00000091138.8	SLC26A3	Pituitary	COVID19_HGI_C2_ALL_leave_UKBB_23andme_20210107	7_107440930_T_C	0.115782	0.0009367	2580	0.793543500000469	0.196751888412275	0.0071931415891364	0.00178274526412563	0.00072872473399403	0.0654959500526718
7_107107902_108107902	ENSG00000091138.8	SLC26A3	Vagina	COVID19_HGI_C2_ALL_leave_UKBB_23andme_20210107	7_107440930_T_C	0.433568	0.0009367	2578	0.797823635757882	0.192499057967918	0.00722539404350112	0.00174263534777177	0.00070927688292772	0.0623908301949308
7_107107902_108107902	ENSG00000091138.8	SLC26A3	Brain_Cerebellum	COVID19_HGI_A2_ALL_leave_23andme_20210107	7_107607902_C_T	0.870733	2.029e-07	2472	0.311506657164476	0.088238422718323	0.442854871847252	0.125412572009652	0.0319874762602972	0.990915598163094
7_107107902_108107902	ENSG00000091138.8	SLC26A3	Liver	COVID19_HGI_C2_ALL_eur_leave_ukbb_23andme_20210107	7_107476913_T_G	3.01055e-06	0.8051	2800	0.541736883970921	0.449939965891513	0.00414454763114818	0.00344151998908102	0.00073708251733664	0.0476302775052331
7_107107902_108107902	ENSG00000091138.8	SLC26A3	Ovary	COVID19_HGI_B1_ALL_eur_leave_23andme_20210107	7_107532072_G_A	0.508837	0.0007729	2650	0.752663384988092	0.187112796273298	0.0448633812321042	0.0111488654608524	0.00421157204565391	0.0571942274902755
7_107107902_108107902	ENSG00000091138.8	SLC26A3	Esophagus_Muscularis	COVID19_HGI_C2_ALL_eur_leave_ukbb_23andme_20210107	7_107312196_G_A	0.869075	0.007145	2801	0.760611463062362	0.231201277767551	0.00582198887852801	0.00176910009818088	0.000596170193377674	0.0155881453486227
7_107107902_108107902	ENSG00000091138.8	SLC26A3	Pancreas	COVID19_HGI_A2_ALL_leave_23andme_20210107	7_107607902_C_T	0.23462	2.029e-07	2472	0.32560325822774	0.0680678597682064	0.46289536958229	0.0967222746611495	0.0467112377606147	0.994022482882525
7_107107902_108107902	ENSG00000091138.8	SLC26A3	Stomach	COVID19_HGI_C2_ALL_eur_leave_ukbb_23andme_20210107	7_107312196_G_A	0.71616	0.007145	2801	0.740209043367039	0.251564817145759	0.00566582154957008	0.00192493060631642	0.000635387331315591	0.0152106981107036
7_107107902_108107902	ENSG00000091140.8	DLD	Artery_Tibial	COVID19_HGI_B1_ALL_leave_UKBB_23andme_20210107	7_107549512_T_C	0.251007	0.004485	2296	0.78762270293806	0.164698821956946	0.0366710113265329	0.0076648878380892	0.00334257594037162	0.0169106955924303
7_107107902_108107902	ENSG00000091140.8	DLD	Breast_Mammary_Tissue	COVID19_HGI_B1_ALL_eur_leave_23andme_20210107	7_107532072_G_A	0.881527	0.0007729	2656	0.743567051406228	0.19553078272795	0.0445642168066812	0.0117141259216087	0.00462382313753212	0.0490773754265691
7_107107902_108107902	ENSG00000091140.8	DLD	Artery_Coronary	COVID19_HGI_B2_ALL_eur_leave_23andme_20210107	7_107607902_C_T	0.456422	6.456e-05	2662	0.746426261499764	0.235282611681446	0.0128299971196129	0.00404275234099603	0.00141837735818131	0.193207450011343
7_107107902_108107902	ENSG00000091140.8	DLD	Artery_Coronary	COVID19_HGI_A2_ALL_eur_leave_23andme_20210107	7_107607902_C_T	0.456422	2.414e-09	2867	0.00663038102812088	0.00223964184251525	0.696775991958221	0.235301277238591	0.0590527079325527	0.999804513079368
7_107107902_108107902	ENSG00000091140.8	DLD	Stomach	COVID19_HGI_A2_ALL_leave_23andme_20210107	7_107607902_C_T	0.0648936	2.029e-07	2472	0.296989579102926	0.0863831072806599	0.422216601053735	0.122735266314696	0.0716754462479834	0.996056759307388
7_107107902_108107902	ENSG00000091140.8	DLD	Ovary	COVID19_HGI_A2_ALL_leave_UKBB_23andme_20210107	7_107607902_C_T	0.304946	5.721e-07	2477	0.361758732549242	0.214959348536454	0.250138715585563	0.148609488101229	0.0245337152275112	0.963152247822527
7_107107902_108107902	ENSG00000091140.8	DLD	Cells_Transformed_fibroblasts	COVID19_HGI_A2_ALL_leave_UKBB_23andme_20210107	7_107607902_C_T	0.640931	5.721e-07	2477	0.380950290952212	0.199593000365753	0.263408752593863	0.137990876110218	0.018057079977954	0.947944767229612
7_107107902_108107902	ENSG00000091140.8	DLD	Vagina	COVID19_HGI_A2_ALL_leave_23andme_20210107	7_107607902_C_T	0.0190654	2.029e-07	2472	0.304849391921011	0.0729669270684829	0.433390540095617	0.103648622940289	0.0851445179746008	0.996811332719798
7_107107902_108107902	ENSG00000091140.8	DLD	Adipose_Visceral_Omentum	COVID19_HGI_A2_ALL_leave_23andme_20210107	7_107607902_C_T	0.886912	2.029e-07	2472	0.337091503616182	0.063311010569374	0.4792276864758	0.0899759955537827	0.0303938037848611	0.991871179741345
7_107107902_108107902	ENSG00000091140.8	DLD	Brain_Caudate_basal_ganglia	COVID19_HGI_C2_ALL_leave_UKBB_23andme_20210107	7_107560191_C_T	9.87679e-12	0.7589	2580	0.00116421242571403	0.988928848286556	1.05531011444086e-05	0.00896329536962985	0.000933090816955977	0.168609469281983
7_107107902_108107902	ENSG00000091140.8	DLD	Colon_Transverse	COVID19_HGI_A2_ALL_leave_UKBB_23andme_20210107	7_107607902_C_T	0.641812	5.721e-07	2477	0.440280974443394	0.137844976327484	0.304433058651983	0.0952910027465981	0.0221499878305405	0.967988124180452
7_107107902_108107902	ENSG00000091140.8	DLD	Brain_Cerebellum	COVID19_HGI_A2_ALL_eur_leave_23andme_20210107	7_107607902_C_T	0.922325	2.414e-09	2872	0.00195551750209971	0.00733166134294046	0.205502435905106	0.770458672118565	0.0147517131312878	0.998924053908368
7_107107902_108107902	ENSG00000091140.8	DLD	Whole_Blood	COVID19_HGI_C2_ALL_leave_23andme_20210107	7_107440930_T_C	0.991243	0.0009027	2665	0.773001923745952	0.216374511005689	0.00771446145302509	0.00215863979531728	0.000750464000016397	0.0499925113769541
7_107107902_108107902	ENSG00000091140.8	DLD	Lung	COVID19_HGI_B2_ALL_leave_UKBB_23andme_20210107	7_107649288_A_G	0.0010209	0.003646	2250	0.783452299845536	0.194303305112741	0.0162585851974497	0.00403032170467024	0.0019554881396033	0.0999480967357089
7_107107902_108107902	ENSG00000091140.8	DLD	Uterus	COVID19_HGI_C2_ALL_eur_leave_ukbb_23andme_20210107	7_107312196_G_A	0.413203	0.007145	2778	0.779714773321519	0.212312009403211	0.00581474245720034	0.00158274640102182	0.000575728417048103	0.017910251354092
7_107107902_108107902	ENSG00000091140.8	DLD	Cells_EBV-transformed_lymphocytes	COVID19_HGI_B2_ALL_eur_leave_ukbb_23andme_20210107	7_107607902_C_T	0.500005	3.475e-05	2657	0.774712874410091	0.197574311957252	0.020504480643323	0.00522725776791785	0.00198107522141616	0.307335239942097
7_107107902_108107902	ENSG00000091140.8	DLD	Artery_Tibial	COVID19_HGI_B2_ALL_leave_23andme_20210107	7_107607902_C_T	0.170052	0.0004541	2500	0.804698560759292	0.180283979459607	0.0111885290689603	0.00250534492738914	0.0013235857847512	0.0426265946094824
7_107107902_108107902	ENSG00000091140.8	DLD	Pancreas	COVID19_HGI_A2_ALL_leave_UKBB_23andme_20210107	7_107607902_C_T	0.228065	5.721e-07	2477	0.474561757247238	0.0969074958800095	0.328136566565656	0.066973438717537	0.0334207415895599	0.982522521810757
7_107107902_108107902	ENSG00000091140.8	DLD	Heart_Atrial_Appendage	COVID19_HGI_A2_ALL_leave_23andme_20210107	7_107607902_C_T	0.0705803	2.029e-07	2472	0.299214909245482	0.0843043237898787	0.425380251885694	0.119780309444847	0.0713202056340981	0.996032963950096
7_107107902_108107902	ENSG00000091140.8	DLD	Artery_Aorta	COVID19_HGI_C2_ALL_leave_23andme_20210107	7_107499355_A_G	3.64351e-06	0.7047	2665	0.429895381701395	0.559276382400185	0.00429030154918329	0.00558055019179462	0.000957384157441545	0.0302814992196577
7_107107902_108107902	ENSG00000091140.8	DLD	Artery_Aorta	COVID19_HGI_C2_ALL_eur_leave_ukbb_23andme_20210107	7_107499355_A_G	3.64351e-06	0.6332	2801	0.428315448597971	0.56306076287404	0.00327847777654998	0.00430882953919953	0.00103648121223892	0.0343527437468146
7_107107902_108107902	ENSG00000091140.8	DLD	Artery_Tibial	COVID19_HGI_B1_ALL_eur_leave_23andme_20210107	7_107532072_G_A	0.34539	0.0007729	2656	0.756517431148553	0.182957299973586	0.0453403721372252	0.010960959050136	0.00422393769049953	0.055034106741538
7_107107902_108107902	ENSG00000091140.8	DLD	Artery_Tibial	COVID19_HGI_A2_ALL_leave_UKBB_23andme_20210107	7_107607902_C_T	0.170052	5.721e-07	2477	0.466949716580636	0.10352212402963	0.322873207580757	0.0715454462891803	0.0351095055197961	0.97895902616487
7_107107902_108107902	ENSG00000091140.8	DLD	Brain_Putamen_basal_ganglia	COVID19_HGI_B2_ALL_leave_UKBB_23andme_20210107	7_107509781_A_G	8.36252e-07	0.08616	2237	0.113419146564516	0.865029395796761	0.00233187550800754	0.0177833992956935	0.00143618283502192	0.025223949968161
7_107107902_108107902	ENSG00000091140.8	DLD	Brain_Hippocampus	COVID19_HGI_C2_ALL_eur_leave_ukbb_23andme_20210107	7_107541557_A_T	1.56714e-05	0.248	2775	0.572545232223831	0.419293420133899	0.00428570646251149	0.00313782385294816	0.000737817326809645	0.0175338053853359
7_107107902_108107902	ENSG00000091140.8	DLD	Pituitary	COVID19_HGI_B2_ALL_eur_leave_23andme_20210107	7_107607902_C_T	0.246896	6.456e-05	2665	0.5864707046944	0.395179950798042	0.0101557786654227	0.00684188888253063	0.0013516769596046	0.185954831617113
7_107107902_108107902	ENSG00000091140.8	DLD	Brain_Cerebellum	COVID19_HGI_A2_ALL_leave_UKBB_23andme_20210107	7_107607902_C_T	0.922325	5.721e-07	2477	0.124976468182897	0.461945304073154	0.0864152000129939	0.319405640312051	0.00725738741890367	0.838389357923956
7_107107902_108107902	ENSG00000091140.8	DLD	Muscle_Skeletal	COVID19_HGI_B2_ALL_leave_23andme_20210107	7_107584780_G_T	2.28599e-07	0.8649	2500	0.0584997956837581	0.926519091914449	0.000813381179554209	0.0128810350804127	0.00128669614182568	0.146978883288136
7_107107902_108107902	ENSG00000091140.8	DLD	Adipose_Visceral_Omentum	COVID19_HGI_B1_ALL_leave_23andme_20210107	7_107462031_T_A	0.487606	0.002457	2525	0.798097029836187	0.154944488135685	0.0367373149720597	0.00712917921606808	0.00309198784000093	0.0289186173190518
7_107107902_108107902	ENSG00000091140.8	DLD	Lung	COVID19_HGI_B2_ALL_leave_23andme_20210107	7_107607902_C_T	0.284097	0.0004541	2500	0.774371277476313	0.210833836430635	0.0107668585116351	0.00293033604359745	0.00109769153782031	0.0387907661668275
7_107107902_108107902	ENSG00000091140.8	DLD	Brain_Cerebellum	COVID19_HGI_B1_ALL_leave_UKBB_23andme_20210107	7_107569517_A_G	1.61919e-06	0.9897	2296	0.217262555810287	0.730765615652879	0.0101155510312621	0.0340159556767928	0.00784032182877891	0.0261991084200596
7_107107902_108107902	ENSG00000091140.8	DLD	Small_Intestine_Terminal_Ileum	COVID19_HGI_C2_ALL_eur_leave_ukbb_23andme_20210107	7_107312196_G_A	0.294556	0.007145	2798	0.766833954822125	0.225000159161179	0.00585433486654996	0.00171715201581429	0.000594399134331452	0.0172210587111638
7_107107902_108107902	ENSG00000091140.8	DLD	Pancreas	COVID19_HGI_B2_ALL_eur_leave_23andme_20210107	7_107607902_C_T	0.228065	6.456e-05	2665	0.801462560922167	0.180241132221873	0.0138787433237432	0.00311989667515933	0.00129766685705812	0.272717881995033
7_107107902_108107902	ENSG00000091140.8	DLD	Nerve_Tibial	COVID19_HGI_B2_ALL_eur_leave_23andme_20210107	7_107612629_A_G	7.50522e-08	0.5165	2665	0.0606964398928397	0.921140983223323	0.00105106632675202	0.0159500256253274	0.00116148493175787	0.342210709804286
7_107107902_108107902	ENSG00000091140.8	DLD	Nerve_Tibial	COVID19_HGI_A2_ALL_eur_leave_ukbb_23andme_20210107	7_107607902_C_T	0.0326995	6.593e-09	2892	0.00112069208631838	0.0174745989466147	0.0582314087418787	0.907968822788768	0.0152044774364206	0.995022400280092
7_107107902_108107902	ENSG00000091140.8	DLD	Nerve_Tibial	COVID19_HGI_B1_ALL_eur_leave_23andme_20210107	7_107612629_A_G	7.50522e-08	0.5235	2656	0.0579545412681689	0.876728276455872	0.00347339051282874	0.0525356626554869	0.00930812910764339	0.366873472567773
7_107107902_108107902	ENSG00000091140.8	DLD	Brain_Amygdala	COVID19_HGI_A2_ALL_eur_leave_ukbb_23andme_20210107	7_107607902_C_T	0.811564	6.593e-09	2865	0.0126057050360973	0.00526742059981519	0.654991483306624	0.273641283137237	0.053494107920226	0.999184466078852
7_107107902_108107902	ENSG00000091140.8	DLD	Breast_Mammary_Tissue	COVID19_HGI_B1_ALL_eur_leave_ukbb_23andme_20210107	7_107262878_T_C	0.564383	0.001114	2658	0.733194451037933	0.193294231082378	0.0540907683871744	0.0142549443414707	0.00516560515104406	0.0345891365311988
7_107107902_108107902	ENSG00000091140.8	DLD	Stomach	COVID19_HGI_C2_ALL_leave_UKBB_23andme_20210107	7_107440930_T_C	0.490399	0.0009367	2580	0.761101942424325	0.229224779457607	0.00689907237047707	0.0020771301567867	0.000697075590804429	0.0577121057000618
7_107107902_108107902	ENSG00000091140.8	DLD	Pituitary	COVID19_HGI_B2_ALL_eur_leave_ukbb_23andme_20210107	7_107607902_C_T	0.246896	3.475e-05	2665	0.580727023274988	0.391309701657626	0.0155535589538514	0.0104784808516816	0.0019312352618526	0.26657513957387
7_107107902_108107902	ENSG00000091140.8	DLD	Breast_Mammary_Tissue	COVID19_HGI_B2_ALL_leave_23andme_20210107	7_107607902_C_T	0.924088	0.0004541	2500	0.790210844436326	0.195046047286069	0.0109870918561618	0.00271087516811924	0.00104514125332447	0.0311860914301254
7_107107902_108107902	ENSG00000091140.8	DLD	Colon_Sigmoid	COVID19_HGI_C2_ALL_eur_leave_ukbb_23andme_20210107	7_107312196_G_A	0.275291	0.007145	2801	0.779768137370706	0.212046592627154	0.00596862083214559	0.00162248537675772	0.000594163793236521	0.0175706231791738
7_107107902_108107902	ENSG00000091140.8	DLD	Brain_Hypothalamus	COVID19_HGI_A2_ALL_eur_leave_ukbb_23andme_20210107	7_107607902_C_T	0.78952	6.593e-09	2875	0.00103131031224873	0.0177708159035286	0.0535869719443761	0.923368870737099	0.00424203110274754	0.981356248724643
7_107107902_108107902	ENSG00000091140.8	DLD	Small_Intestine_Terminal_Ileum	COVID19_HGI_C2_ALL_leave_23andme_20210107	7_107440930_T_C	0.660467	0.0009027	2663	0.772818555649793	0.216539684254325	0.00770833397608135	0.00215906016843569	0.000774365951364556	0.0519532243509515
7_107107902_108107902	ENSG00000091140.8	DLD	Adrenal_Gland	COVID19_HGI_B2_ALL_leave_UKBB_23andme_20210107	7_107607902_C_T	0.761681	0.0001896	2250	0.810464497615167	0.16756500719908	0.01681915553325	0.00347571533642864	0.00167562431607498	0.0609213491978175
7_107107902_108107902	ENSG00000091140.8	DLD	Brain_Putamen_basal_ganglia	COVID19_HGI_B1_ALL_leave_23andme_20210107	7_107498242_A_G	4.96278e-07	0.02686	2511	0.107488212309969	0.82667731646572	0.00492749360446454	0.037873654157896	0.0230333234619508	0.0315874657353492
7_107107902_108107902	ENSG00000091140.8	DLD	Muscle_Skeletal	COVID19_HGI_B2_ALL_eur_leave_23andme_20210107	7_107584780_G_T	2.28599e-07	0.5189	2665	0.0583917053186516	0.923089951849185	0.00101115576680308	0.015983413179002	0.00152377388635835	0.156104899615935
7_107107902_108107902	ENSG00000091140.8	DLD	Uterus	COVID19_HGI_A2_ALL_leave_23andme_20210107	7_107607902_C_T	0.691381	2.029e-07	2468	0.319939341926092	0.0770955249030438	0.454836928115586	0.109563122247222	0.038565082808056	0.992889755981681
7_107107902_108107902	ENSG00000091140.8	DLD	Adrenal_Gland	COVID19_HGI_B1_ALL_eur_leave_ukbb_23andme_20210107	7_107368974_C_A	0.0617169	0.0006745	2658	0.741862312157842	0.184197820079047	0.054730232130504	0.0135834040853266	0.00562623154728053	0.074931897080103
7_107107902_108107902	ENSG00000091140.8	DLD	Brain_Cerebellar_Hemisphere	COVID19_HGI_B2_ALL_leave_23andme_20210107	7_107582323_T_C	3.74515e-07	0.973	2487	0.233851550549297	0.75150194617827	0.00319239862929306	0.0102578496108399	0.00119625503229949	0.0240895517378184
7_107107902_108107902	ENSG00000091140.8	DLD	Artery_Tibial	COVID19_HGI_B1_ALL_eur_leave_ukbb_23andme_20210107	7_107262878_T_C	0.281369	0.001114	2658	0.746013700600402	0.180504344208032	0.0550364971198446	0.013311413375451	0.00513404469627016	0.0379750836578264
7_107107902_108107902	ENSG00000091140.8	DLD	Artery_Tibial	COVID19_HGI_B2_ALL_eur_leave_23andme_20210107	7_107607902_C_T	0.170052	6.456e-05	2665	0.790860816020387	0.190706340499224	0.0136951553391637	0.0033009812462952	0.00143670689493013	0.258570350095302
7_107107902_108107902	ENSG00000091140.8	DLD	Skin_Sun_Exposed_Lower_leg	COVID19_HGI_A2_ALL_leave_23andme_20210107	7_107607902_C_T	0.138665	2.029e-07	2472	0.298041579369087	0.0941207064924723	0.423712182070508	0.133756766501815	0.0503687655661177	0.993072469364103
7_107107902_108107902	ENSG00000091140.8	DLD	Adipose_Visceral_Omentum	COVID19_HGI_C2_ALL_leave_23andme_20210107	7_107440930_T_C	0.376798	0.0009027	2665	0.820254063259914	0.169168810233059	0.00818603183034956	0.00168757981990237	0.000703514856775628	0.0606757120167617
7_107107902_108107902	ENSG00000091140.8	DLD	Colon_Sigmoid	COVID19_HGI_C2_ALL_leave_23andme_20210107	7_107440930_T_C	0.647735	0.0009027	2665	0.786243005840507	0.203130641705125	0.0078466057779962	0.00202646483654281	0.000753281839829459	0.0515068600711126
7_107107902_108107902	ENSG00000091140.8	DLD	Heart_Left_Ventricle	COVID19_HGI_B2_ALL_eur_leave_23andme_20210107	7_107607902_C_T	0.96887	6.456e-05	2665	0.784776280485595	0.196768945959105	0.0135897908330108	0.00340594366220611	0.00145903906008269	0.150594751915428
7_107107902_108107902	ENSG00000091140.8	DLD	Artery_Coronary	COVID19_HGI_C2_ALL_eur_leave_ukbb_23andme_20210107	7_107312196_G_A	0.903543	0.007145	2798	0.745110687421434	0.24664915672734	0.00569204921529592	0.00188353755377532	0.000664569082154524	0.0141012475407626
7_107107902_108107902	ENSG00000091140.8	DLD	Lung	COVID19_HGI_A2_ALL_leave_23andme_20210107	7_107607902_C_T	0.284097	2.029e-07	2472	0.313276542334982	0.0839498602329726	0.445371037240003	0.119309611956312	0.0380929482357307	0.988132319847266
7_107107902_108107902	ENSG00000091140.8	DLD	Vagina	COVID19_HGI_B2_ALL_eur_leave_ukbb_23andme_20210107	7_107607902_C_T	0.0190654	3.475e-05	2660	0.771649163944928	0.199693232301427	0.0206079568926162	0.00533036434577039	0.0027192825152584	0.501041360543799
7_107107902_108107902	ENSG00000091140.8	DLD	Brain_Cerebellar_Hemisphere	COVID19_HGI_A2_ALL_eur_leave_23andme_20210107	7_107607902_C_T	0.286312	2.414e-09	2856	0.00214009403346045	0.00708061231776031	0.224899138304711	0.74406867428097	0.0218114810630977	0.999105098383832
7_107107902_108107902	ENSG00000091140.8	DLD	Brain_Cortex	COVID19_HGI_A2_ALL_eur_leave_ukbb_23andme_20210107	7_107607902_C_T	0.611492	6.593e-09	2886	0.000558645529410496	0.0182801350603039	0.0290273011728716	0.949836120198684	0.00229779803873045	0.959827563131177
7_107107902_108107902	ENSG00000091140.8	DLD	Prostate	COVID19_HGI_A2_ALL_eur_leave_ukbb_23andme_20210107	7_107607902_C_T	0.952402	6.593e-09	2875	0.0138304553758675	0.00398865130935178	0.718621201439744	0.20719128310761	0.0563684087674262	0.999357478564514
7_107107902_108107902	ENSG00000091140.8	DLD	Brain_Putamen_basal_ganglia	COVID19_HGI_B2_ALL_eur_leave_ukbb_23andme_20210107	7_107607902_C_T	0.627684	3.475e-05	2648	0.111719149369547	0.860844019896336	0.00298226755470009	0.0229781757553109	0.00147638742410658	0.0542609107155616
7_107107902_108107902	ENSG00000091140.8	DLD	Muscle_Skeletal	COVID19_HGI_C2_ALL_leave_UKBB_23andme_20210107	7_107584780_G_T	2.28599e-07	0.8561	2580	0.0587766770031897	0.931325339397803	0.000532786116731635	0.00844115257954817	0.000924044902727324	0.208294394329137
7_107107902_108107902	ENSG00000091140.8	DLD	Cells_EBV-transformed_lymphocytes	COVID19_HGI_C2_ALL_leave_UKBB_23andme_20210107	7_107440930_T_C	0.173494	0.0009367	2578	0.7942958274223	0.196120660952479	0.00713264315849275	0.00176044017606041	0.000690428290668037	0.066001967900814
7_107107902_108107902	ENSG00000091140.8	DLD	Esophagus_Gastroesophageal_Junction	COVID19_HGI_B2_ALL_leave_UKBB_23andme_20210107	7_107607902_C_T	0.24716	0.0001896	2250	0.76681243255164	0.210949303523176	0.0159132665352601	0.00437577386740521	0.00194922352251865	0.0646351833887608
7_107107902_108107902	ENSG00000091140.8	DLD	Brain_Substantia_nigra	COVID19_HGI_A2_ALL_leave_UKBB_23andme_20210107	7_107607902_C_T	0.894207	5.721e-07	2464	0.32363235695752	0.256343382426294	0.223744091333249	0.177204604135678	0.0190755651472585	0.952726563277605
7_107107902_108107902	ENSG00000091140.8	DLD	Breast_Mammary_Tissue	COVID19_HGI_B2_ALL_leave_UKBB_23andme_20210107	7_107607902_C_T	0.924088	0.0001896	2250	0.800104867201963	0.178021579529724	0.0166041674175468	0.00369281429095887	0.00157657155980784	0.0539848733856656
7_107107902_108107902	ENSG00000091140.8	DLD	Cells_EBV-transformed_lymphocytes	COVID19_HGI_B2_ALL_leave_UKBB_23andme_20210107	7_107607902_C_T	0.500005	0.0001896	2250	0.804651046622801	0.173326052991404	0.0166985119557544	0.00359521782930472	0.00172917060073597	0.0680600291913241
7_107107902_108107902	ENSG00000091140.8	DLD	Testis	COVID19_HGI_B1_ALL_eur_leave_23andme_20210107	7_107531279_A_T	6.36214e-08	0.145	2656	0.0175033229644163	0.910692815017714	0.00104902695452742	0.0545643775975382	0.016190457465804	0.055166392293226
7_107107902_108107902	ENSG00000091140.8	DLD	Breast_Mammary_Tissue	COVID19_HGI_A2_ALL_leave_UKBB_23andme_20210107	7_107607902_C_T	0.924088	5.721e-07	2477	0.465385681047622	0.113570155138505	0.321791752444618	0.0785075398087043	0.0207448715605514	0.971437406795969
7_107107902_108107902	ENSG00000091140.8	DLD	Cells_EBV-transformed_lymphocytes	COVID19_HGI_A2_ALL_eur_leave_ukbb_23andme_20210107	7_107607902_C_T	0.500005	6.593e-09	2876	0.0138569684764921	0.00383393284606852	0.720005802326661	0.199147364000862	0.0631559323499164	0.999375297422996
7_107107902_108107902	ENSG00000091140.8	DLD	Brain_Anterior_cingulate_cortex_BA24	COVID19_HGI_A2_ALL_leave_UKBB_23andme_20210107	7_107607902_C_T	0.0621266	5.721e-07	2462	0.306566904885661	0.265172457005959	0.211941551672047	0.183290941608179	0.0330281448281533	0.96617411982776
7_107107902_108107902	ENSG00000091140.8	DLD	Cells_Transformed_fibroblasts	COVID19_HGI_B1_ALL_eur_leave_ukbb_23andme_20210107	7_107935672_A_G	1.94677e-05	0.01291	2658	0.599006358434774	0.325805963515829	0.0441911612269741	0.0240290776874302	0.00696743913499303	0.0456655682921632
7_107107902_108107902	ENSG00000091140.8	DLD	Nerve_Tibial	COVID19_HGI_B2_ALL_leave_UKBB_23andme_20210107	7_107612629_A_G	7.50522e-08	0.6805	2250	0.0773143910467137	0.901162832992061	0.00160446604607552	0.0187001535798448	0.00121815633530525	0.414688016648307
7_107107902_108107902	ENSG00000091140.8	DLD	Brain_Nucleus_accumbens_basal_ganglia	COVID19_HGI_B2_ALL_eur_leave_23andme_20210107	7_107607902_C_T	0.973507	6.456e-05	2663	0.728383883440588	0.253356470917162	0.0126017901465609	0.00438205165762377	0.00127580383806591	0.184015499706568
7_107107902_108107902	ENSG00000091140.8	DLD	Brain_Cerebellum	COVID19_HGI_B1_ALL_eur_leave_ukbb_23andme_20210107	7_107560651_G_T	2.61592e-06	0.2661	2657	0.207780330219048	0.714455048730329	0.0153180643055443	0.0526615548132201	0.00978500193185896	0.0271993104773906
7_107107902_108107902	ENSG00000091140.8	DLD	Cells_Transformed_fibroblasts	COVID19_HGI_B1_ALL_eur_leave_23andme_20210107	7_107570927_T_C	0.000585065	0.02018	2656	0.607432581298787	0.329019208967722	0.0364052672818773	0.0197116826173484	0.00743125983426499	0.0406548084392965
7_107107902_108107902	ENSG00000091140.8	DLD	Brain_Cerebellar_Hemisphere	COVID19_HGI_B1_ALL_eur_leave_23andme_20210107	7_107570927_T_C	1.06219e-05	0.02018	2641	0.226587970633054	0.703846586751627	0.0135259779593617	0.0420014908849605	0.0140379737709973	0.0349768242579677
7_107107902_108107902	ENSG00000091140.8	DLD	Artery_Tibial	COVID19_HGI_A2_ALL_eur_leave_23andme_20210107	7_107607902_C_T	0.170052	2.414e-09	2873	0.00689181892463208	0.00179477723109942	0.724251076535541	0.188531959254556	0.0785303680541709	0.999840540537651
7_107107902_108107902	ENSG00000091140.8	DLD	Brain_Frontal_Cortex_BA9	COVID19_HGI_B1_ALL_eur_leave_ukbb_23andme_20210107	7_107500486_A_G	3.57466e-08	0.4698	2643	0.118736404698377	0.803501759154917	0.00869377767248606	0.0588214627801229	0.010246595694098	0.0613554900567035
7_107107902_108107902	ENSG00000091140.8	DLD	Skin_Sun_Exposed_Lower_leg	COVID19_HGI_A2_ALL_leave_UKBB_23andme_20210107	7_107607902_C_T	0.138665	5.721e-07	2477	0.433118143745481	0.13690780838272	0.299480306694603	0.094629281841802	0.0358644593353944	0.973766230480387
7_107107902_108107902	ENSG00000091140.8	DLD	Testis	COVID19_HGI_B1_ALL_eur_leave_ukbb_23andme_20210107	7_107555179_G_T	7.49435e-08	0.2908	2658	0.0170723571415925	0.904162955477793	0.00125949796082298	0.0666930055274641	0.0108121838923275	0.0541464221993163
7_107107902_108107902	ENSG00000091140.8	DLD	Pancreas	COVID19_HGI_A2_ALL_leave_23andme_20210107	7_107607902_C_T	0.228065	2.029e-07	2472	0.326822353561299	0.0665939789810539	0.464628502070139	0.0946263076413987	0.0473288577461091	0.994499026236092
7_107107902_108107902	ENSG00000091140.8	DLD	Cells_EBV-transformed_lymphocytes	COVID19_HGI_A2_ALL_eur_leave_23andme_20210107	7_107607902_C_T	0.500005	2.414e-09	2857	0.00692339726193078	0.00190179715138588	0.727568392955444	0.199792910706211	0.0638135019250279	0.999811587143406
7_107107902_108107902	ENSG00000091140.8	DLD	Whole_Blood	COVID19_HGI_C2_ALL_leave_UKBB_23andme_20210107	7_107440930_T_C	0.991243	0.0009367	2580	0.780082646539152	0.210229150661452	0.00707112455433262	0.00190492761186352	0.000712150633199577	0.0557803955762849
7_107107902_108107902	ENSG00000091140.8	DLD	Esophagus_Mucosa	COVID19_HGI_C2_ALL_leave_23andme_20210107	7_107559732_G_T	1.10778e-07	0.4493	2665	0.20730393476906	0.781602961953043	0.00206886705544854	0.00779907356407369	0.00122516265837493	0.218165791032505
7_107107902_108107902	ENSG00000091140.8	DLD	Brain_Putamen_basal_ganglia	COVID19_HGI_C2_ALL_eur_leave_23andme_20210107	7_107549946_T_G	3.95334e-07	0.6603	2782	0.111596757346178	0.879033675910795	0.000957973436907523	0.00754497011700859	0.000866623189111373	0.0177945327641105
7_107107902_108107902	ENSG00000091140.8	DLD	Brain_Caudate_basal_ganglia	COVID19_HGI_B2_ALL_eur_leave_23andme_20210107	7_107560191_C_T	9.87679e-12	0.887	2665	0.00115365458700463	0.979913498357817	1.99775718517327e-05	0.0169669913952028	0.00194587808812378	0.0793690886700591
7_107107902_108107902	ENSG00000091140.8	DLD	Brain_Caudate_basal_ganglia	COVID19_HGI_B2_ALL_eur_leave_ukbb_23andme_20210107	7_107560191_C_T	9.87679e-12	0.4148	2665	0.00114347502350997	0.971266983371287	3.06255873717059e-05	0.0260118080146865	0.00154710800314488	0.160778778296015
7_107107902_108107902	ENSG00000091140.8	DLD	Liver	COVID19_HGI_C2_ALL_leave_UKBB_23andme_20210107	7_107440930_T_C	0.000614152	0.0009367	2580	0.796028698694876	0.194205682708661	0.00721566888106935	0.0017596033474087	0.000790346367984536	0.0930074224827755
7_107107902_108107902	ENSG00000091140.8	DLD	Brain_Anterior_cingulate_cortex_BA24	COVID19_HGI_C2_ALL_eur_leave_ukbb_23andme_20210107	7_107312196_G_A	0.799472	0.007145	2782	0.522656163263398	0.469114255178719	0.00394633979986595	0.00354132720472594	0.000741914553290608	0.0089903165073626
7_107107902_108107902	ENSG00000091140.8	DLD	Artery_Coronary	COVID19_HGI_A2_ALL_leave_UKBB_23andme_20210107	7_107607902_C_T	0.456422	5.721e-07	2477	0.443316926464564	0.132474101122157	0.306532273047732	0.0915733482212864	0.0261033511442611	0.977055124037638
7_107107902_108107902	ENSG00000091140.8	DLD	Nerve_Tibial	COVID19_HGI_B1_ALL_leave_23andme_20210107	7_107612629_A_G	7.50522e-08	0.4737	2525	0.058565627035458	0.88782422869707	0.00269584249346149	0.0408575032977753	0.010056798476235	0.337350805517545
7_107107902_108107902	ENSG00000091140.8	DLD	Brain_Cerebellum	COVID19_HGI_B1_ALL_leave_23andme_20210107	7_107569517_A_G	1.61919e-06	0.1346	2525	0.207851809674336	0.734285490510609	0.00956765545297916	0.033785487606294	0.0145095567557822	0.0330878831483433
7_107107902_108107902	ENSG00000091140.8	DLD	Heart_Left_Ventricle	COVID19_HGI_B1_ALL_eur_leave_ukbb_23andme_20210107	7_107262878_T_C	0.967405	0.001114	2658	0.740731143190456	0.185766653182388	0.054646781146205	0.0136996137747576	0.00515580870619416	0.0341423117325985
7_107107902_108107902	ENSG00000091140.8	DLD	Brain_Anterior_cingulate_cortex_BA24	COVID19_HGI_A2_ALL_eur_leave_ukbb_23andme_20210107	7_107607902_C_T	0.0621266	6.593e-09	2872	0.00918014344309496	0.00832180224543988	0.477000653062406	0.432328037691302	0.0731693635577568	0.999109172918315
7_107107902_108107902	ENSG00000091140.8	DLD	Brain_Amygdala	COVID19_HGI_C2_ALL_eur_leave_ukbb_23andme_20210107	7_107312196_G_A	0.18531	0.007145	2775	0.704130392847429	0.287830558375875	0.00526951327243364	0.00215342661242883	0.000616108891832744	0.0157364130806543
7_107107902_108107902	ENSG00000091140.8	DLD	Ovary	COVID19_HGI_B2_ALL_eur_leave_ukbb_23andme_20210107	7_107607902_C_T	0.304946	3.475e-05	2661	0.602995207454498	0.369053496500178	0.0161283017397507	0.00986911321211232	0.00195388109346196	0.266091765657018
7_107107902_108107902	ENSG00000091140.8	DLD	Brain_Caudate_basal_ganglia	COVID19_HGI_B2_ALL_leave_23andme_20210107	7_107560191_C_T	9.87679e-12	0.9739	2500	0.00115787182501348	0.983533228048828	1.60990502581111e-05	0.0136734269711122	0.00161937410478787	0.0912399819913715
7_107107902_108107902	ENSG00000091140.8	DLD	Pituitary	COVID19_HGI_B2_ALL_leave_23andme_20210107	7_107607902_C_T	0.246896	0.0004541	2500	0.594117329252271	0.391064315433276	0.00826060755277093	0.00543623686704224	0.00112151089464011	0.0338887418491556
7_107107902_108107902	ENSG00000091140.8	DLD	Esophagus_Muscularis	COVID19_HGI_A2_ALL_eur_leave_23andme_20210107	7_107607902_C_T	0.278508	2.414e-09	2873	0.0045396196271618	0.00449032180895636	0.477061924869033	0.471839221018528	0.0420689126763221	0.997347228096226
7_107107902_108107902	ENSG00000091140.8	DLD	Esophagus_Gastroesophageal_Junction	COVID19_HGI_A2_ALL_eur_leave_ukbb_23andme_20210107	7_107607902_C_T	0.24716	6.593e-09	2892	0.0131390314715288	0.00447406267020043	0.682706982079683	0.232406012253188	0.0672739115254002	0.999333152516999
7_107107902_108107902	ENSG00000091140.8	DLD	Vagina	COVID19_HGI_C2_ALL_eur_leave_ukbb_23andme_20210107	7_107312196_G_A	0.0966908	0.007145	2793	0.78030696229074	0.211554190951901	0.00593103570154013	0.00160740197970515	0.000600409076114249	0.0183655143664661
7_107107902_108107902	ENSG00000091140.8	DLD	Brain_Nucleus_accumbens_basal_ganglia	COVID19_HGI_C2_ALL_leave_UKBB_23andme_20210107	7_107440930_T_C	0.594613	0.0009367	2579	0.738829481393112	0.251478669241753	0.00668879749028812	0.00227596860097731	0.000727083273870409	0.0556775133473548
7_107107902_108107902	ENSG00000091140.8	DLD	Pancreas	COVID19_HGI_B1_ALL_eur_leave_23andme_20210107	7_107532072_G_A	0.224953	0.0007729	2656	0.766503119849747	0.173015679333272	0.0459388445889058	0.0103651744862503	0.00417718174182455	0.0626562756551905
7_107107902_108107902	ENSG00000091140.8	DLD	Nerve_Tibial	COVID19_HGI_C2_ALL_eur_leave_23andme_20210107	7_107612629_A_G	7.50522e-08	0.4243	2801	0.0610843729055798	0.929304117466964	0.000531732560569717	0.00808849600388469	0.000991281063001955	0.392654104390044
7_107107902_108107902	ENSG00000091140.8	DLD	Brain_Hypothalamus	COVID19_HGI_B2_ALL_eur_leave_ukbb_23andme_20210107	7_107607902_C_T	0.78952	3.475e-05	2650	0.0545005084459074	0.918098215615907	0.00145594693582923	0.0245249982648424	0.00142033073751362	0.0267251572649225
7_107107902_108107902	ENSG00000091140.8	DLD	Artery_Coronary	COVID19_HGI_B2_ALL_leave_UKBB_23andme_20210107	7_107607902_C_T	0.456422	0.0001896	2250	0.768282926072988	0.20985097635316	0.0159437829358168	0.00435336111494251	0.00156895352309274	0.0692051522286971
7_107107902_108107902	ENSG00000091140.8	DLD	Nerve_Tibial	COVID19_HGI_B2_ALL_leave_23andme_20210107	7_107612629_A_G	7.50522e-08	0.3009	2500	0.0609709102354783	0.924097663484076	0.000847739557141667	0.0128474179660584	0.00123626875724539	0.431737551587534
7_107107902_108107902	ENSG00000091140.8	DLD	Adrenal_Gland	COVID19_HGI_B2_ALL_leave_23andme_20210107	7_107607902_C_T	0.761681	0.0004541	2500	0.800950422109995	0.184322441140405	0.0111364149478756	0.00256179035434234	0.00102893144738216	0.0380176663895848
7_107107902_108107902	ENSG00000091140.8	DLD	Brain_Amygdala	COVID19_HGI_A2_ALL_eur_leave_23andme_20210107	7_107607902_C_T	0.811564	2.414e-09	2846	0.00629793192664966	0.00261928913456028	0.661839102147341	0.275202660591857	0.0540410161995922	0.999760323142086
7_107107902_108107902	ENSG00000091140.8	DLD	Lung	COVID19_HGI_C2_ALL_leave_UKBB_23andme_20210107	7_107440930_T_C	0.346057	0.0009367	2580	0.773317256170453	0.216992151485498	0.00700979910610225	0.00196622898624755	0.000714564251699531	0.0588264819219144
7_107107902_108107902	ENSG00000091140.8	DLD	Esophagus_Gastroesophageal_Junction	COVID19_HGI_C2_ALL_eur_leave_23andme_20210107	7_107312196_G_A	0.500586	0.004425	2801	0.744244458086535	0.246376559426896	0.00647856387099009	0.002143923601988	0.000756495013591637	0.0179520872657543
7_107107902_108107902	ENSG00000091140.8	DLD	Skin_Not_Sun_Exposed_Suprapubic	COVID19_HGI_B1_ALL_eur_leave_ukbb_23andme_20210107	7_107262878_T_C	0.607675	0.001114	2658	0.72293044077009	0.203383829199674	0.053333550160365	0.0149991080003093	0.00535307186956111	0.0335510574083179
7_107107902_108107902	ENSG00000091140.8	DLD	Brain_Hypothalamus	COVID19_HGI_B1_ALL_eur_leave_ukbb_23andme_20210107	7_107499996_A_G	4.93063e-08	0.8059	2642	0.0532432117855898	0.869279086907871	0.00390029280544724	0.0636684991898435	0.00990890931124853	0.0191463137785719
7_107107902_108107902	ENSG00000091140.8	DLD	Thyroid	COVID19_HGI_C2_ALL_eur_leave_ukbb_23andme_20210107	7_107538503_C_G	7.85128e-12	0.4758	2801	9.05564500777568e-06	0.991248342761349	6.93151064419929e-08	0.00758620872111418	0.00115632355742168	0.101290042365207
7_107107902_108107902	ENSG00000091140.8	DLD	Brain_Frontal_Cortex_BA9	COVID19_HGI_B1_ALL_eur_leave_23andme_20210107	7_107500486_A_G	3.57466e-08	0.3986	2641	0.120156178549547	0.812881941784327	0.00717271751124517	0.0485136743632653	0.0112754877916158	0.048583547059695
7_107107902_108107902	ENSG00000091140.8	DLD	Skin_Sun_Exposed_Lower_leg	COVID19_HGI_B1_ALL_leave_UKBB_23andme_20210107	7_107556543_A_G	4.57716e-05	0.4089	2296	0.733583990579213	0.218124129277247	0.034155017024197	0.0101516799410978	0.00398518317824524	0.051073970328251
7_107107902_108107902	ENSG00000091140.8	DLD	Brain_Cerebellar_Hemisphere	COVID19_HGI_A2_ALL_eur_leave_ukbb_23andme_20210107	7_107607902_C_T	0.286312	6.593e-09	2874	0.0042860025306065	0.0141878753737071	0.22270092087149	0.737181119652538	0.0216440815716582	0.99664335801285
7_107107902_108107902	ENSG00000091140.8	DLD	Artery_Tibial	COVID19_HGI_B2_ALL_eur_leave_ukbb_23andme_20210107	7_107607902_C_T	0.170052	3.475e-05	2665	0.782949176432287	0.188798546102749	0.0209696564572346	0.00505434598365312	0.00222827502407627	0.341397516322938
7_107107902_108107902	ENSG00000091140.8	DLD	Brain_Substantia_nigra	COVID19_HGI_B1_ALL_leave_UKBB_23andme_20210107	7_107368974_C_A	0.00672254	0.003221	2282	0.545141066001251	0.405489411797351	0.0251939533562076	0.0187344446859387	0.00544112415925153	0.0237313741941713
7_107107902_108107902	ENSG00000091140.8	DLD	Skin_Sun_Exposed_Lower_leg	COVID19_HGI_B2_ALL_leave_UKBB_23andme_20210107	7_107607902_C_T	0.138665	0.0001896	2250	0.756916675310144	0.221238449612757	0.0157079049424281	0.00458970121256157	0.0015472689221085	0.0968994244746895
7_107107902_108107902	ENSG00000091140.8	DLD	Skin_Not_Sun_Exposed_Suprapubic	COVID19_HGI_B2_ALL_leave_23andme_20210107	7_107607902_C_T	0.723831	0.0004541	2500	0.777789297303531	0.207230947064995	0.0108143826605027	0.00288005384101107	0.00128531912996045	0.024461373524179
7_107107902_108107902	ENSG00000091140.8	DLD	Heart_Left_Ventricle	COVID19_HGI_A2_ALL_leave_UKBB_23andme_20210107	7_107607902_C_T	0.96887	5.721e-07	2477	0.469758580153164	0.108938578779994	0.324815401266963	0.0753045901641092	0.0211828496357697	0.972956662762091
7_107107902_108107902	ENSG00000091140.8	DLD	Colon_Transverse	COVID19_HGI_B2_ALL_eur_leave_ukbb_23andme_20210107	7_107607902_C_T	0.641812	3.475e-05	2665	0.731271866402434	0.240780995969214	0.0195855877710678	0.00644690082825741	0.00191464902902624	0.245515976401181
7_107107902_108107902	ENSG00000091140.8	DLD	Thyroid	COVID19_HGI_C2_ALL_leave_UKBB_23andme_20210107	7_107528102_A_G	6.18848e-12	0.5046	2580	9.32147929510719e-06	0.990064376493342	8.44953306149819e-08	0.0089735689024542	0.000952648629578398	0.130579831137178
7_107107902_108107902	ENSG00000091140.8	DLD	Brain_Hypothalamus	COVID19_HGI_A2_ALL_eur_leave_23andme_20210107	7_107607902_C_T	0.78952	2.414e-09	2856	0.000514899314854846	0.008871401775357	0.0541099564513732	0.932277386530906	0.00422635592750964	0.994957167654007
7_107107902_108107902	ENSG00000091140.8	DLD	Liver	COVID19_HGI_B2_ALL_leave_UKBB_23andme_20210107	7_107607902_C_T	0.791008	0.0001896	2250	0.806049863088189	0.171943932739288	0.0167275408789991	0.00356655245380251	0.0017121108397213	0.0577116165119979
7_107107902_108107902	ENSG00000091140.8	DLD	Ovary	COVID19_HGI_A2_ALL_leave_23andme_20210107	7_107607902_C_T	0.304946	2.029e-07	2472	0.25018893124894	0.148552211445524	0.355682244785379	0.211155513527663	0.034421098992495	0.988178434109674
7_107107902_108107902	ENSG00000091140.8	DLD	Skin_Sun_Exposed_Lower_leg	COVID19_HGI_B1_ALL_eur_leave_ukbb_23andme_20210107	7_107556543_A_G	4.57716e-05	0.3049	2658	0.694985213614602	0.230990777595397	0.0512719158865994	0.0170354224609276	0.00571667044247419	0.0457795665558224
7_107107902_108107902	ENSG00000091140.8	DLD	Esophagus_Muscularis	COVID19_HGI_A2_ALL_leave_23andme_20210107	7_107607902_C_T	0.278508	2.029e-07	2472	0.205075880291595	0.194772218858587	0.291547068406773	0.276867082992225	0.0317377494508211	0.803089656554641
7_107107902_108107902	ENSG00000091140.8	DLD	Esophagus_Mucosa	COVID19_HGI_A2_ALL_eur_leave_23andme_20210107	7_107607902_C_T	0.261269	2.414e-09	2873	0.00192598778541461	0.00732926240249112	0.202399213072084	0.770203223521497	0.0181423132185127	0.998354293975451
7_107107902_108107902	ENSG00000091140.8	DLD	Small_Intestine_Terminal_Ileum	COVID19_HGI_C2_ALL_eur_leave_23andme_20210107	7_107312196_G_A	0.294556	0.004425	2798	0.765959668550137	0.224743630940026	0.00666140083182597	0.00195386979724234	0.000681429880768867	0.0209646752675305
7_107107902_108107902	ENSG00000091140.8	DLD	Minor_Salivary_Gland	COVID19_HGI_A2_ALL_leave_23andme_20210107	7_107607902_C_T	0.481407	2.029e-07	2471	0.319034012026348	0.0772761403430467	0.453549674430122	0.109818084766666	0.0403220884338174	0.993225347774229
7_107107902_108107902	ENSG00000091140.8	DLD	Brain_Caudate_basal_ganglia	COVID19_HGI_C2_ALL_leave_23andme_20210107	7_107560191_C_T	9.87679e-12	0.4435	2665	0.00115475746318987	0.988109617182146	1.15243334637535e-05	0.00986034527744392	0.000863755743755671	0.204308526827764
7_107107902_108107902	ENSG00000091140.8	DLD	Uterus	COVID19_HGI_B1_ALL_eur_leave_ukbb_23andme_20210107	7_107262878_T_C	0.204308	0.001114	2634	0.736764253758292	0.19047427355856	0.0536669517625687	0.0138691905345714	0.0052253303860076	0.0373892369405029
7_107107902_108107902	ENSG00000091140.8	DLD	Heart_Left_Ventricle	COVID19_HGI_A2_ALL_eur_leave_ukbb_23andme_20210107	7_107607902_C_T	0.96887	6.593e-09	2892	0.0141226729830104	0.00386456279574416	0.733817212632601	0.200756098391813	0.047439453196832	0.999214740683684
7_107107902_108107902	ENSG00000091140.8	DLD	Muscle_Skeletal	COVID19_HGI_C2_ALL_eur_leave_23andme_20210107	7_107584780_G_T	2.28599e-07	0.4806	2801	0.0582489857524855	0.932214395771116	0.000507050835941853	0.00811390526620481	0.000915662374252202	0.240421108057621
7_107107902_108107902	ENSG00000091140.8	DLD	Colon_Sigmoid	COVID19_HGI_B1_ALL_leave_UKBB_23andme_20210107	7_107410279_T_C	0.0174628	0.00718	2296	0.778456479959989	0.173632236893213	0.0362442401512017	0.00808057578714318	0.00358646720845314	0.0250267245785321
7_107107902_108107902	ENSG00000091140.8	DLD	Nerve_Tibial	COVID19_HGI_A2_ALL_leave_23andme_20210107	7_107607902_C_T	0.0326995	2.029e-07	2472	0.0252442584392428	0.383449509384087	0.0358886161141878	0.545122463434037	0.0102951526284455	0.900579811271209
7_107107902_108107902	ENSG00000091140.8	DLD	Thyroid	COVID19_HGI_B2_ALL_leave_UKBB_23andme_20210107	7_107528102_A_G	6.18848e-12	0.2528	2250	9.21376607984733e-06	0.978269321864692	1.91208578784063e-07	0.0203001021236478	0.00142117103700126	0.157943372099115
7_107107902_108107902	ENSG00000091140.8	DLD	Thyroid	COVID19_HGI_B2_ALL_eur_leave_23andme_20210107	7_107538503_C_G	7.85128e-12	0.1741	2665	9.23769125784958e-06	0.98114797237416	1.59966980521416e-07	0.0169884602069011	0.00185416976070027	0.128504857300622
7_107107902_108107902	ENSG00000091140.8	DLD	Brain_Caudate_basal_ganglia	COVID19_HGI_B2_ALL_leave_UKBB_23andme_20210107	7_107560191_C_T	9.87679e-12	0.3538	2250	0.00115056539506721	0.977138242012596	2.38770956503999e-05	0.0202766398969499	0.00141067559973683	0.187155579835801
7_107107902_108107902	ENSG00000091140.8	DLD	Brain_Nucleus_accumbens_basal_ganglia	COVID19_HGI_B1_ALL_leave_UKBB_23andme_20210107	7_107462031_T_A	0.817181	0.004466	2295	0.728216688960019	0.22347554300398	0.0338931402411377	0.0103971282505143	0.00401749954434877	0.0126620282177237
7_107107902_108107902	ENSG00000091140.8	DLD	Skin_Not_Sun_Exposed_Suprapubic	COVID19_HGI_B2_ALL_leave_UKBB_23andme_20210107	7_107607902_C_T	0.723831	0.0001896	2250	0.787591199754353	0.190197160730203	0.0163444776720835	0.00394514245748749	0.00192201938587301	0.0427187807707087
7_107107902_108107902	ENSG00000091140.8	DLD	Brain_Frontal_Cortex_BA9	COVID19_HGI_A2_ALL_leave_UKBB_23andme_20210107	7_107607902_C_T	0.95695	5.721e-07	2464	0.0737744124783225	0.514512787774066	0.0510041364182049	0.355704781326388	0.0050038820030186	0.776710381733577
7_107107902_108107902	ENSG00000091140.8	DLD	Small_Intestine_Terminal_Ileum	COVID19_HGI_B2_ALL_leave_23andme_20210107	7_107607902_C_T	0.564607	0.0004541	2500	0.779933578304736	0.205280448776978	0.01084419674429	0.00285313078587724	0.00108864538811855	0.0383629596534556
7_107107902_108107902	ENSG00000091140.8	DLD	Brain_Frontal_Cortex_BA9	COVID19_HGI_B1_ALL_leave_UKBB_23andme_20210107	7_107500486_A_G	3.57466e-08	0.3347	2283	0.124674905061578	0.822749600904443	0.00575512681047449	0.037970150321608	0.00885021690189673	0.0778562848894363
7_107107902_108107902	ENSG00000091140.8	DLD	Prostate	COVID19_HGI_B2_ALL_eur_leave_23andme_20210107	7_107607902_C_T	0.952402	6.456e-05	2649	0.775429144218942	0.206571788888922	0.0132489488190616	0.00352825478697323	0.00122186328610137	0.215619954669987
7_107107902_108107902	ENSG00000091140.8	DLD	Adipose_Subcutaneous	COVID19_HGI_B1_ALL_eur_leave_23andme_20210107	7_107532072_G_A	0.348937	0.0007729	2656	0.609185850238429	0.329666271445791	0.0365103459792172	0.0197530097611699	0.00488452257539307	0.0388491855430352
7_107107902_108107902	ENSG00000091140.8	DLD	Brain_Hypothalamus	COVID19_HGI_B2_ALL_leave_UKBB_23andme_20210107	7_107510270_G_A	1.2401e-07	0.08288	2237	0.0551750283524339	0.923230552500233	0.00113660318954238	0.0190170685672213	0.00144074739056943	0.0336682938289061
7_107107902_108107902	ENSG00000091140.8	DLD	Brain_Nucleus_accumbens_basal_ganglia	COVID19_HGI_C2_ALL_leave_23andme_20210107	7_107440930_T_C	0.594613	0.0009027	2664	0.733003115110403	0.256325792225109	0.0073119141524299	0.00255611948218101	0.000803059029877065	0.0476671870562259
7_107107902_108107902	ENSG00000091140.8	DLD	Stomach	COVID19_HGI_C2_ALL_leave_23andme_20210107	7_107440930_T_C	0.490399	0.0009027	2665	0.755520008624213	0.233840677488339	0.00753999415069527	0.00233293400649015	0.000766385730262829	0.0496642557416362
7_107107902_108107902	ENSG00000091140.8	DLD	Cells_EBV-transformed_lymphocytes	COVID19_HGI_A2_ALL_leave_UKBB_23andme_20210107	7_107607902_C_T	0.500005	5.721e-07	2476	0.464631939651964	0.109846152528146	0.321257034365589	0.0759217717873261	0.0283431016669749	0.976017878545675
7_107107902_108107902	ENSG00000091140.8	DLD	Artery_Coronary	COVID19_HGI_B2_ALL_leave_23andme_20210107	7_107607902_C_T	0.456422	0.0004541	2500	0.758154280060812	0.227052134542318	0.0105413773739238	0.00315583658629	0.00109637143665677	0.0378949461104228
7_107107902_108107902	ENSG00000091140.8	DLD	Vagina	COVID19_HGI_B2_ALL_eur_leave_23andme_20210107	7_107607902_C_T	0.0190654	6.456e-05	2660	0.779713243379304	0.201780116034383	0.0133909438025095	0.00346375821988048	0.00165193856392292	0.402902813436421
7_107107902_108107902	ENSG00000091140.8	DLD	Adrenal_Gland	COVID19_HGI_A2_ALL_leave_UKBB_23andme_20210107	7_107607902_C_T	0.761681	5.721e-07	2477	0.470423111245366	0.106210891295205	0.325274892466247	0.0734150326046207	0.024676072388561	0.977458841460093
7_107107902_108107902	ENSG00000091140.8	DLD	Brain_Cerebellar_Hemisphere	COVID19_HGI_A2_ALL_leave_23andme_20210107	7_107607902_C_T	0.286312	2.029e-07	2459	0.0959859919531484	0.311286502733813	0.136453755302332	0.44251135411998	0.0137623958907262	0.955024810486935
7_107107902_108107902	ENSG00000091140.8	DLD	Cells_EBV-transformed_lymphocytes	COVID19_HGI_C2_ALL_eur_leave_23andme_20210107	7_107129459_T_A	0.503808	0.002993	2788	0.781893348836092	0.209161264762777	0.00655685439004817	0.00175336358233353	0.000635168428749922	0.022381091234088
7_107107902_108107902	ENSG00000091140.8	DLD	Heart_Atrial_Appendage	COVID19_HGI_B2_ALL_eur_leave_ukbb_23andme_20210107	7_107607902_C_T	0.0705803	3.475e-05	2665	0.746991204706459	0.224505160662314	0.0200065973766624	0.00601041464055262	0.00248662261401185	0.452306023532588
7_107107902_108107902	ENSG00000091140.8	DLD	Brain_Cerebellar_Hemisphere	COVID19_HGI_B1_ALL_leave_23andme_20210107	7_107498242_A_G	2.33056e-06	0.02686	2512	0.223548502852502	0.713433970913416	0.0102509946933196	0.0326950115897434	0.0200715199510196	0.039158792219624
7_107107902_108107902	ENSG00000091140.8	DLD	Brain_Hypothalamus	COVID19_HGI_B2_ALL_eur_leave_23andme_20210107	7_107498242_A_G	3.82916e-08	0.1458	2650	0.0550039813050838	0.926579559126302	0.000948567084294489	0.0159777690121947	0.00149012347212504	0.0314220136008264
7_107107902_108107902	ENSG00000091140.8	DLD	Brain_Substantia_nigra	COVID19_HGI_A2_ALL_eur_leave_23andme_20210107	7_107607902_C_T	0.894207	2.414e-09	2847	0.00492551258715334	0.00409731224893609	0.517613999690485	0.430536964953579	0.0428262105198471	0.999656840541334
7_107107902_108107902	ENSG00000091140.8	DLD	Prostate	COVID19_HGI_B1_ALL_eur_leave_ukbb_23andme_20210107	7_107368974_C_A	0.299855	0.0006745	2643	0.733698114237387	0.194732499083777	0.0524837360915574	0.01392466777378	0.00516098281349787	0.0412343129668463
7_107107902_108107902	ENSG00000091140.8	DLD	Adipose_Visceral_Omentum	COVID19_HGI_B1_ALL_eur_leave_ukbb_23andme_20210107	7_107262878_T_C	0.242187	0.001114	2658	0.766771154537071	0.16019977251645	0.0565678598185207	0.0118139484415391	0.00464726468641914	0.0438282945680288
7_107107902_108107902	ENSG00000091140.8	DLD	Brain_Amygdala	COVID19_HGI_B2_ALL_leave_23andme_20210107	7_107607902_C_T	0.811564	0.0004541	2486	0.716198276812664	0.269263581815767	0.00977523944148967	0.00367403304964206	0.00108886888043731	0.0347251491295005
7_107107902_108107902	ENSG00000091140.8	DLD	Skin_Not_Sun_Exposed_Suprapubic	COVID19_HGI_C2_ALL_leave_23andme_20210107	7_107440930_T_C	0.827401	0.0009027	2665	0.771280556656588	0.21804690886731	0.0076972824271398	0.00217528060705995	0.000799971441901994	0.0442626196799037
7_107107902_108107902	ENSG00000091140.8	DLD	Artery_Coronary	COVID19_HGI_A2_ALL_eur_leave_ukbb_23andme_20210107	7_107607902_C_T	0.456422	6.593e-09	2886	0.0132721726640249	0.0045073867975591	0.689623532080403	0.234145856145318	0.0584510523126949	0.999376545205082
7_107107902_108107902	ENSG00000091140.8	DLD	Skin_Not_Sun_Exposed_Suprapubic	COVID19_HGI_C2_ALL_eur_leave_ukbb_23andme_20210107	7_107562788_C_A	0.00285493	0.02187	2801	0.764642986894643	0.227127790530167	0.00585284758636362	0.00173787786068127	0.00063849712814499	0.0236498187160576
7_107107902_108107902	ENSG00000091140.8	DLD	Esophagus_Gastroesophageal_Junction	COVID19_HGI_B1_ALL_eur_leave_ukbb_23andme_20210107	7_107262878_T_C	0.258997	0.001114	2657	0.705876205770806	0.220465818613928	0.0519998643822214	0.0162356585968674	0.00542245263617718	0.0342591376906181
7_107107902_108107902	ENSG00000091140.8	DLD	Colon_Sigmoid	COVID19_HGI_B1_ALL_leave_23andme_20210107	7_107462031_T_A	0.607345	0.002457	2525	0.765350409588213	0.187333529413954	0.0352299507577521	0.0086197092501218	0.00346640098995985	0.0244794856814955
7_107107902_108107902	ENSG00000091140.8	DLD	Brain_Cerebellar_Hemisphere	COVID19_HGI_A2_ALL_leave_UKBB_23andme_20210107	7_107607902_C_T	0.286312	5.721e-07	2464	0.1378649033116	0.447196913886065	0.0953132678332565	0.309160312031131	0.0104646029379463	0.866720435868987
7_107107902_108107902	ENSG00000091140.8	DLD	Thyroid	COVID19_HGI_C2_ALL_leave_23andme_20210107	7_107528102_A_G	6.18848e-12	0.4005	2665	9.0375431263318e-06	0.989266738576741	9.01935376050267e-08	0.00987190472943076	0.000852228957163054	0.143196693668781
7_107107902_108107902	ENSG00000091140.8	DLD	Minor_Salivary_Gland	COVID19_HGI_A2_ALL_eur_leave_23andme_20210107	7_107607902_C_T	0.481407	2.414e-09	2857	0.00688533953565997	0.00193540921149763	0.723568548730342	0.20332455577017	0.0642861467523307	0.999825996939506
7_107107902_108107902	ENSG00000091140.8	DLD	Adipose_Subcutaneous	COVID19_HGI_B1_ALL_eur_leave_ukbb_23andme_20210107	7_107613207_T_C	5.64733e-05	0.5706	2658	0.600281536018305	0.324906322002573	0.0442852363188214	0.0239631110796508	0.00656379458064972	0.0386815685174015
7_107107902_108107902	ENSG00000091140.8	DLD	Artery_Coronary	COVID19_HGI_C2_ALL_eur_leave_23andme_20210107	7_107129459_T_A	0.0959079	0.002993	2798	0.74425601929601	0.246366241482698	0.00646997931915554	0.00214094846664702	0.000766811435489341	0.0199483577779215
7_107107902_108107902	ENSG00000091140.8	DLD	Liver	COVID19_HGI_C2_ALL_eur_leave_23andme_20210107	7_107129459_T_A	0.0225241	0.002993	2800	0.78226500926208	0.208443258305417	0.00680695667745567	0.00181311805831154	0.000671657696736045	0.0285425585244892
7_107107902_108107902	ENSG00000091140.8	DLD	Brain_Amygdala	COVID19_HGI_C2_ALL_leave_23andme_20210107	7_107440930_T_C	0.57989	0.0009027	2647	0.710113021083323	0.281342987431111	0.00564941407400501	0.00223761072539357	0.000656966686167651	0.0574544500324429
7_107107902_108107902	ENSG00000091140.8	DLD	Brain_Spinal_cord_cervical_c-1	COVID19_HGI_B2_ALL_leave_UKBB_23andme_20210107	7_107607902_C_T	0.759075	0.0001896	2236	0.777295810024305	0.200889675365191	0.0160024544983097	0.00413410645139236	0.00167795366080221	0.0658426588334597
7_107107902_108107902	ENSG00000091140.8	DLD	Cells_Transformed_fibroblasts	COVID19_HGI_C2_ALL_eur_leave_23andme_20210107	7_107312196_G_A	0.277786	0.004425	2801	0.631879271811275	0.358689749156194	0.00550043762732066	0.00312154471993135	0.000808996685279472	0.014649440288247
7_107107902_108107902	ENSG00000091140.8	DLD	Adrenal_Gland	COVID19_HGI_A2_ALL_eur_leave_ukbb_23andme_20210107	7_107607902_C_T	0.761681	6.593e-09	2892	0.014061412377149	0.00377959313711262	0.730634097999028	0.196333303991723	0.055191592494987	0.999356242926023
7_107107902_108107902	ENSG00000091140.8	DLD	Vagina	COVID19_HGI_B2_ALL_leave_23andme_20210107	7_107607902_C_T	0.0190654	0.0004541	2499	0.793563619066084	0.191726120022405	0.0109543472041595	0.0026454757163787	0.0011104379909726	0.0910540748594821
7_107107902_108107902	ENSG00000091140.8	DLD	Vagina	COVID19_HGI_A2_ALL_leave_UKBB_23andme_20210107	7_107607902_C_T	0.0190654	5.721e-07	2477	0.448013565355374	0.107461227645648	0.309779772317308	0.07424375427801	0.0605016804036601	0.99050182243278
7_107107902_108107902	ENSG00000091140.8	DLD	Brain_Substantia_nigra	COVID19_HGI_C2_ALL_eur_leave_23andme_20210107	7_107312196_G_A	0.117224	0.004425	2779	0.542886944341892	0.447875704409988	0.00464938128530714	0.00383493492897099	0.000753035033841648	0.0140946825730586
7_107107902_108107902	ENSG00000091140.8	DLD	Esophagus_Muscularis	COVID19_HGI_B1_ALL_leave_UKBB_23andme_20210107	7_107481494_G_C	3.87245e-05	0.02515	2296	0.494534984498464	0.453857314575615	0.0230251082786984	0.0211237333490364	0.0074588592981862	0.267019820879934
7_107107902_108107902	ENSG00000091140.8	DLD	Skin_Not_Sun_Exposed_Suprapubic	COVID19_HGI_B2_ALL_eur_leave_23andme_20210107	7_107607902_C_T	0.723831	6.456e-05	2665	0.765648681933105	0.216011128378923	0.0132585625964677	0.00373927280607057	0.00134235428543351	0.154468370830896
7_107107902_108107902	ENSG00000091140.8	DLD	Brain_Caudate_basal_ganglia	COVID19_HGI_B1_ALL_leave_23andme_20210107	7_107560191_C_T	9.87679e-12	0.09191	2525	0.00108545032094017	0.921935826611342	4.9964514133184e-05	0.042403230258365	0.0345255282952196	0.13133130729265
7_107107902_108107902	ENSG00000091140.8	DLD	Liver	COVID19_HGI_B1_ALL_eur_leave_23andme_20210107	7_107532072_G_A	0.556052	0.0007729	2655	0.749414450907194	0.18990123615988	0.044903463598713	0.0113741078240059	0.00440674151020722	0.0536482021624805
7_107107902_108107902	ENSG00000091140.8	DLD	Brain_Frontal_Cortex_BA9	COVID19_HGI_B2_ALL_eur_leave_23andme_20210107	7_107500486_A_G	3.57466e-08	0.8426	2651	0.12465045118019	0.857350156223898	0.00215192342922567	0.0147999569828702	0.00104751218381658	0.0449588325599346
7_107107902_108107902	ENSG00000091140.8	DLD	Brain_Substantia_nigra	COVID19_HGI_B1_ALL_eur_leave_ukbb_23andme_20210107	7_107368974_C_A	0.00672254	0.0006745	2636	0.518124798408691	0.407163586210122	0.0375838187180746	0.0295272962266098	0.00760050043650165	0.0753818647719223
7_107107902_108107902	ENSG00000091140.8	DLD	Cells_Transformed_fibroblasts	COVID19_HGI_A2_ALL_leave_23andme_20210107	7_107607902_C_T	0.640931	2.029e-07	2472	0.264232268864812	0.138342445807955	0.375647020295461	0.19665004613209	0.0251282188996822	0.983420293070264
7_107107902_108107902	ENSG00000091140.8	DLD	Breast_Mammary_Tissue	COVID19_HGI_B2_ALL_eur_leave_ukbb_23andme_20210107	7_107607902_C_T	0.924088	3.475e-05	2665	0.769083912258239	0.203100306999756	0.0205983043501368	0.00543783737872325	0.00177963901314438	0.247019268652361
7_107107902_108107902	ENSG00000091140.8	DLD	Artery_Tibial	COVID19_HGI_A2_ALL_eur_leave_ukbb_23andme_20210107	7_107607902_C_T	0.170052	6.593e-09	2892	0.0137966969778738	0.00361912803388967	0.716879427288267	0.187972961534024	0.0777317861659449	0.9994798329905
7_107107902_108107902	ENSG00000091140.8	DLD	Lung	COVID19_HGI_C2_ALL_eur_leave_23andme_20210107	7_107129459_T_A	0.0306889	0.002993	2801	0.759085679028614	0.231627533728613	0.00660775502149451	0.00201562809154204	0.000663404129736805	0.0349894877051834
7_107107902_108107902	ENSG00000091140.8	DLD	Brain_Hippocampus	COVID19_HGI_A2_ALL_eur_leave_ukbb_23andme_20210107	7_107607902_C_T	0.332638	6.593e-09	2864	0.010296380477859	0.00762844804638828	0.534995175813935	0.396319878335768	0.05076011732605	0.999065933143622
7_107107902_108107902	ENSG00000091140.8	DLD	Spleen	COVID19_HGI_B2_ALL_eur_leave_23andme_20210107	7_107607902_C_T	0.0989858	6.456e-05	2661	0.777055995933371	0.204551691504305	0.0134434696708421	0.00353743840202224	0.00141140448946048	0.3071739849679
7_107107902_108107902	ENSG00000091140.8	DLD	Brain_Frontal_Cortex_BA9	COVID19_HGI_A2_ALL_eur_leave_23andme_20210107	7_107607902_C_T	0.95695	2.414e-09	2857	0.00115605339571175	0.00818113341354948	0.121487864921027	0.859733226508779	0.00944172176093324	0.998395261546808
7_107107902_108107902	ENSG00000091140.8	DLD	Testis	COVID19_HGI_C2_ALL_leave_UKBB_23andme_20210107	7_107527775_C_T	6.86777e-08	0.5881	2580	0.0175272493284846	0.972594233077022	0.00015887722108216	0.00881525758854551	0.000904382784865779	0.0409594521142379
7_107107902_108107902	ENSG00000091140.8	DLD	Brain_Cortex	COVID19_HGI_C2_ALL_eur_leave_23andme_20210107	7_107591914_A_G	8.03723e-07	0.04059	2797	0.0293799652474241	0.961121198985769	0.000255271229305334	0.00834991915886812	0.000893645378633739	0.0209934189600395
7_107107902_108107902	ENSG00000091140.8	DLD	Brain_Frontal_Cortex_BA9	COVID19_HGI_A2_ALL_leave_23andme_20210107	7_107607902_C_T	0.95695	2.029e-07	2459	0.0514705577766599	0.358924533301082	0.0731705820111654	0.510241181940505	0.00619314497058752	0.911298828521152
7_107107902_108107902	ENSG00000091140.8	DLD	Brain_Caudate_basal_ganglia	COVID19_HGI_C2_ALL_eur_leave_ukbb_23andme_20210107	7_107560191_C_T	9.87679e-12	0.732	2801	0.0011570207336303	0.990061874693821	8.85624549530306e-06	0.00757708823879001	0.00119516008826397	0.137459635154716
7_107107902_108107902	ENSG00000091140.8	DLD	Pituitary	COVID19_HGI_B2_ALL_leave_UKBB_23andme_20210107	7_107607902_C_T	0.246896	0.0001896	2250	0.599943639569987	0.378167671652795	0.0124503237523712	0.00784632839157965	0.00159203663326705	0.062171311506545
7_107107902_108107902	ENSG00000091140.8	DLD	Brain_Cerebellum	COVID19_HGI_C2_ALL_eur_leave_23andme_20210107	7_107577456_T_C	2.38206e-06	0.3026	2801	0.208864841136069	0.781619146351769	0.00181814482997049	0.00680301145090834	0.000894856231283189	0.0297729819672405
7_107107902_108107902	ENSG00000091140.8	DLD	Brain_Substantia_nigra	COVID19_HGI_B1_ALL_leave_23andme_20210107	7_107527355_G_C	4.65075e-06	0.03328	2508	0.529466149970538	0.416264591454079	0.0241699793050793	0.018991252296613	0.0111080269736898	0.0391748645595494
7_107107902_108107902	ENSG00000091140.8	DLD	Brain_Spinal_cord_cervical_c-1	COVID19_HGI_C2_ALL_eur_leave_ukbb_23andme_20210107	7_107312196_G_A	0.895007	0.007145	2763	0.752562301002588	0.239470467564258	0.0055929583275813	0.00177912241420523	0.000595150691367899	0.0162898155528196
7_107107902_108107902	ENSG00000091140.8	DLD	Esophagus_Gastroesophageal_Junction	COVID19_HGI_B2_ALL_leave_23andme_20210107	7_107607902_C_T	0.24716	0.0004541	2500	0.756560242032476	0.228434086327185	0.0105192138686229	0.00317483599404692	0.00131162177766968	0.0367477259936342
7_107107902_108107902	ENSG00000091140.8	DLD	Muscle_Skeletal	COVID19_HGI_B2_ALL_leave_UKBB_23andme_20210107	7_107584780_G_T	2.28599e-07	0.4533	2250	0.058540176608653	0.919766037737092	0.00121485436835554	0.0190860416474963	0.00139288963840272	0.207668210954087
7_107107902_108107902	ENSG00000091140.8	DLD	Thyroid	COVID19_HGI_B2_ALL_leave_23andme_20210107	7_107538503_C_G	7.85128e-12	0.204	2500	9.27101367165132e-06	0.984704202881174	1.28904177318428e-07	0.013689730913406	0.00159666628756999	0.126798427318177
7_107107902_108107902	ENSG00000091140.8	DLD	Brain_Frontal_Cortex_BA9	COVID19_HGI_A2_ALL_eur_leave_ukbb_23andme_20210107	7_107607902_C_T	0.95695	6.593e-09	2876	0.00231539531691954	0.0163898489759573	0.120308209699154	0.851609079705114	0.00937746630285483	0.995126964095611
7_107107902_108107902	ENSG00000091140.8	DLD	Brain_Caudate_basal_ganglia	COVID19_HGI_C2_ALL_eur_leave_23andme_20210107	7_107560191_C_T	9.87679e-12	0.8649	2801	0.00115620804208572	0.989366455077918	1.0064660297321e-05	0.00861146733893775	0.000855804880760998	0.161717302630551
7_107107902_108107902	ENSG00000091140.8	DLD	Brain_Amygdala	COVID19_HGI_B1_ALL_eur_leave_23andme_20210107	7_107532072_G_A	0.5662	0.0007729	2630	0.679106153289463	0.259927226479258	0.0399684527054437	0.0152921808135641	0.00570598671227198	0.038725925521776
7_107107902_108107902	ENSG00000091140.8	DLD	Brain_Putamen_basal_ganglia	COVID19_HGI_B2_ALL_leave_23andme_20210107	7_107536298_A_G	4.57615e-07	0.1031	2484	0.112608550576437	0.87272242909444	0.00152905461502574	0.0118489659390845	0.00129099977501273	0.0265376806490519
7_107107902_108107902	ENSG00000091140.8	DLD	Thyroid	COVID19_HGI_C2_ALL_eur_leave_23andme_20210107	7_107528102_A_G	6.18848e-12	0.8286	2801	9.04893392730969e-06	0.990513734968715	7.87699468574728e-08	0.00862145440264342	0.00085568292476803	0.10603096758273
7_107107902_108107902	ENSG00000091140.8	DLD	Esophagus_Muscularis	COVID19_HGI_A2_ALL_eur_leave_ukbb_23andme_20210107	7_107607902_C_T	0.278508	6.593e-09	2892	0.00908640679875488	0.00900345760724766	0.472131707498258	0.467779650378527	0.0419987777172122	0.98834091030567
7_107107902_108107902	ENSG00000091140.8	DLD	Artery_Coronary	COVID19_HGI_B1_ALL_eur_leave_23andme_20210107	7_107532072_G_A	0.221759	0.0007729	2652	0.715420137301071	0.223466145736157	0.0426921917221583	0.0133300930835745	0.00509143215703972	0.0481738640123326
7_107107902_108107902	ENSG00000091140.8	DLD	Stomach	COVID19_HGI_A2_ALL_leave_UKBB_23andme_20210107	7_107607902_C_T	0.0648936	5.721e-07	2477	0.434641075588371	0.126570774014989	0.300533340611491	0.0874667975887827	0.0507880121963668	0.988393908484454
7_107107902_108107902	ENSG00000091140.8	DLD	Pancreas	COVID19_HGI_C2_ALL_leave_UKBB_23andme_20210107	7_107440930_T_C	0.735471	0.0009367	2580	0.814743172173246	0.175613617856671	0.00738530779499905	0.00159119765858746	0.000666704516496397	0.0628053533003409
7_107107902_108107902	ENSG00000091140.8	DLD	Artery_Aorta	COVID19_HGI_C2_ALL_leave_UKBB_23andme_20210107	7_107499355_A_G	3.64351e-06	0.5897	2580	0.433597765885122	0.556535516149681	0.00393038330317501	0.00504387038368828	0.000892464278334115	0.0396466120850492
7_107107902_108107902	ENSG00000091140.8	DLD	Brain_Anterior_cingulate_cortex_BA24	COVID19_HGI_A2_ALL_leave_23andme_20210107	7_107607902_C_T	0.0621266	2.029e-07	2457	0.211255941364576	0.182617179968406	0.30031990512357	0.259561004874985	0.0462459686684626	0.989696730474195
7_107107902_108107902	ENSG00000091140.8	DLD	Brain_Hippocampus	COVID19_HGI_C2_ALL_eur_leave_23andme_20210107	7_107129459_T_A	0.290916	0.002993	2775	0.571974503704394	0.418875457151388	0.00486193172296306	0.00355982180867538	0.00072828561258002	0.0147125225048874
7_107107902_108107902	ENSG00000091140.8	DLD	Skin_Not_Sun_Exposed_Suprapubic	COVID19_HGI_B1_ALL_eur_leave_23andme_20210107	7_107916960_T_C	0.277428	0.0009081	2656	0.732881629125832	0.205760882915077	0.043923807210433	0.0123267635970411	0.00510691715161674	0.0423924646721472
7_107107902_108107902	ENSG00000091140.8	DLD	Brain_Putamen_basal_ganglia	COVID19_HGI_B1_ALL_leave_UKBB_23andme_20210107	7_107533107_T_C	3.60033e-07	0.3665	2283	0.112740670420674	0.834879669009976	0.00521624579342641	0.03861937563919	0.00854403913673383	0.0182223179752534
7_107107902_108107902	ENSG00000091140.8	DLD	Esophagus_Mucosa	COVID19_HGI_C2_ALL_leave_UKBB_23andme_20210107	7_107559732_G_T	1.10778e-07	0.1621	2580	0.207697765395199	0.781343212762062	0.00188269380851084	0.00708055528980592	0.00199577274442224	0.298820832304573
7_107107902_108107902	ENSG00000091140.8	DLD	Adipose_Subcutaneous	COVID19_HGI_A2_ALL_eur_leave_23andme_20210107	7_107607902_C_T	0.115753	2.414e-09	2873	0.00553383665799166	0.00317488327048045	0.581542724896281	0.333567614938062	0.0761809402371848	0.9996746620357
7_107107902_108107902	ENSG00000091140.8	DLD	Skin_Sun_Exposed_Lower_leg	COVID19_HGI_B1_ALL_eur_leave_23andme_20210107	7_107532072_G_A	0.0870374	0.0007729	2656	0.704501386269567	0.234092982633427	0.0422228936300357	0.0140247407343495	0.0051579967326203	0.0601472792000243
7_107107902_108107902	ENSG00000091140.8	DLD	Colon_Sigmoid	COVID19_HGI_B2_ALL_eur_leave_ukbb_23andme_20210107	7_107607902_C_T	0.107996	3.475e-05	2665	0.77200999963984	0.199650894507109	0.02067667348188	0.00534491419905254	0.00231751817211871	0.406263723178487
7_107107902_108107902	ENSG00000091140.8	DLD	Brain_Hippocampus	COVID19_HGI_A2_ALL_leave_23andme_20210107	7_107607902_C_T	0.332638	2.029e-07	2449	0.235291405574315	0.164513602046945	0.334453312173995	0.233814774668512	0.031926905536233	0.987542396843372
7_107107902_108107902	ENSG00000091140.8	DLD	Brain_Substantia_nigra	COVID19_HGI_A2_ALL_leave_23andme_20210107	7_107607902_C_T	0.894207	2.029e-07	2459	0.224360977590906	0.177593940779098	0.318951727357518	0.252441021805614	0.0266523324668645	0.983917366439502
7_107107902_108107902	ENSG00000091140.8	DLD	Colon_Sigmoid	COVID19_HGI_B2_ALL_leave_23andme_20210107	7_107607902_C_T	0.107996	0.0004541	2500	0.793156181081114	0.19194087905372	0.0110280438178964	0.00266753869183345	0.00120735735543571	0.0578142741966952
7_107107902_108107902	ENSG00000091140.8	DLD	Nerve_Tibial	COVID19_HGI_B1_ALL_eur_leave_ukbb_23andme_20210107	7_107612629_A_G	7.50522e-08	0.6665	2658	0.057145501890198	0.86483264617778	0.00421585856621768	0.0637922453823838	0.0100137479834204	0.398773811008619
7_107107902_108107902	ENSG00000091140.8	DLD	Ovary	COVID19_HGI_C2_ALL_leave_UKBB_23andme_20210107	7_107440930_T_C	0.895421	0.0009367	2579	0.617467808695725	0.372755877290007	0.00559396622208659	0.00337618573497639	0.00080616205720473	0.0416304245475383
7_107107902_108107902	ENSG00000091140.8	DLD	Adipose_Visceral_Omentum	COVID19_HGI_B1_ALL_leave_UKBB_23andme_20210107	7_107462031_T_A	0.487606	0.004466	2296	0.810467312501743	0.142133024384531	0.0377346359947084	0.00661453649313758	0.00305049062588025	0.018248356953418
7_107107902_108107902	ENSG00000091140.8	DLD	Brain_Amygdala	COVID19_HGI_C2_ALL_leave_UKBB_23andme_20210107	7_107440930_T_C	0.57989	0.0009367	2565	0.717123598054101	0.275122122494334	0.00517511604546904	0.0019848220002783	0.000594341405817775	0.0672908732828472
7_107107902_108107902	ENSG00000091140.8	DLD	Adipose_Visceral_Omentum	COVID19_HGI_C2_ALL_leave_UKBB_23andme_20210107	7_107440930_T_C	0.376798	0.0009367	2580	0.826543030442458	0.16383835567249	0.00749226859962052	0.00148448465112316	0.000641860634308515	0.070310969443029
7_107107902_108107902	ENSG00000091140.8	DLD	Brain_Spinal_cord_cervical_c-1	COVID19_HGI_C2_ALL_eur_leave_23andme_20210107	7_107312196_G_A	0.895007	0.004425	2763	0.751739639866552	0.239208691168296	0.00636412014080757	0.00202444341896337	0.000663105405381686	0.0204057360089305
7_107107902_108107902	ENSG00000091140.8	DLD	Liver	COVID19_HGI_B1_ALL_leave_23andme_20210107	7_107462031_T_A	0.220453	0.002457	2525	0.76839287592896	0.184283082335134	0.0353699989474752	0.00847928534148165	0.00347475744694838	0.0267355910755137
7_107107902_108107902	ENSG00000091140.8	DLD	Cells_EBV-transformed_lymphocytes	COVID19_HGI_B2_ALL_leave_23andme_20210107	7_107607902_C_T	0.500005	0.0004541	2499	0.794901074845276	0.190283525510694	0.0110472844666527	0.00264337569227413	0.00112473948510287	0.0400809148747889
7_107107902_108107902	ENSG00000091140.8	DLD	Skin_Not_Sun_Exposed_Suprapubic	COVID19_HGI_B2_ALL_eur_leave_ukbb_23andme_20210107	7_107607902_C_T	0.723831	3.475e-05	2665	0.758158352445054	0.213897894773454	0.0203056860770971	0.00572689665725498	0.0019111700471401	0.222221723332024
7_107107902_108107902	ENSG00000091140.8	DLD	Lung	COVID19_HGI_B2_ALL_eur_leave_ukbb_23andme_20210107	7_107607902_C_T	0.284097	3.475e-05	2665	0.751790279737922	0.220039212260543	0.0201351305659824	0.00589114594252525	0.0021442314930269	0.267165603276525
7_107107902_108107902	ENSG00000091140.8	DLD	Heart_Atrial_Appendage	COVID19_HGI_B1_ALL_leave_UKBB_23andme_20210107	7_107410279_T_C	0.0219842	0.00718	2296	0.752026303672146	0.199803114682924	0.0350136746908636	0.00929879689757888	0.00385811005648741	0.0209297053950266
7_107107902_108107902	ENSG00000091140.8	DLD	Colon_Sigmoid	COVID19_HGI_B2_ALL_leave_UKBB_23andme_20210107	7_107607902_C_T	0.107996	0.0001896	2250	0.80346834953192	0.174423105981609	0.0166739680474415	0.00361789690042653	0.00181667953860253	0.100380315403181
7_107107902_108107902	ENSG00000091140.8	DLD	Uterus	COVID19_HGI_A2_ALL_eur_leave_23andme_20210107	7_107607902_C_T	0.691381	2.414e-09	2849	0.00691254342360517	0.00193412862455096	0.726427629001386	0.203192809950775	0.0615328889996826	0.999817765824258
7_107107902_108107902	ENSG00000091140.8	DLD	Pituitary	COVID19_HGI_B1_ALL_leave_23andme_20210107	7_107498242_A_G	8.93066e-05	0.02686	2525	0.57052353477835	0.376314755421443	0.0262618478863743	0.0173126093999267	0.00958725251390567	0.0424610315871015
7_107107902_108107902	ENSG00000091140.8	DLD	Colon_Sigmoid	COVID19_HGI_A2_ALL_leave_UKBB_23andme_20210107	7_107607902_C_T	0.107996	5.721e-07	2477	0.456335684094277	0.109596486907643	0.315534116041453	0.0757378889284432	0.0427958240281832	0.985178301702924
7_107107902_108107902	ENSG00000091140.8	DLD	Whole_Blood	COVID19_HGI_A2_ALL_leave_23andme_20210107	7_107607902_C_T	0.676911	2.029e-07	2472	0.318948253123254	0.0822128971305479	0.453434250967628	0.116849788511033	0.0285548102675367	0.989474254602425
7_107107902_108107902	ENSG00000091140.8	DLD	Colon_Transverse	COVID19_HGI_B1_ALL_eur_leave_23andme_20210107	7_107532072_G_A	0.494026	0.0007729	2656	0.707604429385874	0.23140261506647	0.0424088683661863	0.0138639367352411	0.00472015044622889	0.0444534106190954
7_107107902_108107902	ENSG00000091140.8	DLD	Pancreas	COVID19_HGI_A2_ALL_eur_leave_23andme_20210107	7_107607902_C_T	0.228065	2.414e-09	2873	0.0070018930233363	0.00171794491203893	0.735818601068183	0.180461294371931	0.0750002666245107	0.999847875255609
7_107107902_108107902	ENSG00000091140.8	DLD	Brain_Hypothalamus	COVID19_HGI_B1_ALL_leave_23andme_20210107	7_107498242_A_G	3.82916e-08	0.02686	2510	0.0524889790025687	0.883310506184275	0.00240360793697624	0.0404277343120955	0.0213691725640848	0.0625035319768461
7_107107902_108107902	ENSG00000091140.8	DLD	Brain_Cerebellum	COVID19_HGI_A2_ALL_eur_leave_ukbb_23andme_20210107	7_107607902_C_T	0.922325	6.593e-09	2891	0.00391616070264619	0.0146898015707146	0.203484545538366	0.763270584460616	0.0146389077276567	0.996387095140437
7_107107902_108107902	ENSG00000091140.8	DLD	Adrenal_Gland	COVID19_HGI_B1_ALL_leave_23andme_20210107	7_107532072_G_A	0.0399046	0.002329	2525	0.771674076272143	0.181150382069532	0.0355210363351455	0.00833523907265636	0.00331926625052339	0.0351776309032576
7_107107902_108107902	ENSG00000091140.8	DLD	Minor_Salivary_Gland	COVID19_HGI_C2_ALL_eur_leave_ukbb_23andme_20210107	7_107312196_G_A	0.677539	0.007145	2786	0.778642001979662	0.213259091784663	0.00589735962899983	0.00161461691907792	0.000586929687597053	0.0175061362773883
7_107107902_108107902	ENSG00000091140.8	DLD	Vagina	COVID19_HGI_B1_ALL_leave_UKBB_23andme_20210107	7_107549512_T_C	0.197672	0.004485	2294	0.78219451076683	0.170080352684485	0.0363758839810511	0.00790612807748851	0.00344312449014541	0.0168305042664699
7_107107902_108107902	ENSG00000091140.8	DLD	Lung	COVID19_HGI_B1_ALL_leave_UKBB_23andme_20210107	7_107549512_T_C	0.241833	0.004485	2296	0.759386475621503	0.192708746888262	0.0353563577393756	0.00896876791191221	0.00357965183894741	0.0155704840914886
7_107107902_108107902	ENSG00000091140.8	DLD	Pituitary	COVID19_HGI_B1_ALL_leave_UKBB_23andme_20210107	7_107493983_A_C	7.80672e-06	0.3798	2296	0.58580228911535	0.364894784434711	0.0272744326682356	0.0169841317029112	0.00504436207879238	0.0621606595017043
7_107107902_108107902	ENSG00000091140.8	DLD	Brain_Caudate_basal_ganglia	COVID19_HGI_A2_ALL_leave_UKBB_23andme_20210107	7_107560191_C_T	9.87679e-12	0.321	2477	0.000689005129669304	0.589546277417293	0.00047641381578504	0.407641169314728	0.00164713432252494	0.162594161278196
7_107107902_108107902	ENSG00000091140.8	DLD	Brain_Cerebellar_Hemisphere	COVID19_HGI_B1_ALL_eur_leave_ukbb_23andme_20210107	7_107582323_T_C	3.74515e-07	0.656	2643	0.224072982489421	0.699532262227547	0.0164243150281796	0.051266278299363	0.00870416195548942	0.0359877898090822
7_107107902_108107902	ENSG00000091140.8	DLD	Cells_Transformed_fibroblasts	COVID19_HGI_A2_ALL_eur_leave_ukbb_23andme_20210107	7_107607902_C_T	0.640931	6.593e-09	2892	0.0115073518945118	0.00662762479594239	0.597924550272574	0.344333243432866	0.039607229604106	0.998715105997552
7_107107902_108107902	ENSG00000091140.8	DLD	Thyroid	COVID19_HGI_B1_ALL_eur_leave_ukbb_23andme_20210107	7_107528102_A_G	6.18848e-12	0.6106	2658	8.82529254857183e-06	0.921713224033761	6.51078106930678e-07	0.0679882841461832	0.0102890154494005	0.12599878156068
7_107107902_108107902	ENSG00000091140.8	DLD	Spleen	COVID19_HGI_B1_ALL_eur_leave_23andme_20210107	7_107532072_G_A	0.846293	0.0007729	2651	0.744209747720974	0.195338445578487	0.0444111768712573	0.0116525544504469	0.0043880753788355	0.0515069302007552
7_107107902_108107902	ENSG00000091140.8	DLD	Stomach	COVID19_HGI_A2_ALL_eur_leave_ukbb_23andme_20210107	7_107607902_C_T	0.0648936	6.593e-09	2892	0.0125262037144752	0.00426747229292098	0.650864316243976	0.221628090538956	0.110713917209672	0.999668959780131
7_107107902_108107902	ENSG00000091140.8	DLD	Brain_Cerebellum	COVID19_HGI_C2_ALL_eur_leave_ukbb_23andme_20210107	7_107577448_CT_C	2.57906e-06	0.8924	2801	0.209081492649545	0.782429904974895	0.00160038361768929	0.00598809481790733	0.000900123939962776	0.0272374156046619
7_107107902_108107902	ENSG00000091140.8	DLD	Brain_Amygdala	COVID19_HGI_A2_ALL_leave_UKBB_23andme_20210107	7_107607902_C_T	0.811564	5.721e-07	2463	0.41903985108521	0.158070824262252	0.289701476654642	0.109257683711332	0.0239301642865651	0.970545016047668
7_107107902_108107902	ENSG00000091140.8	DLD	Pituitary	COVID19_HGI_A2_ALL_leave_23andme_20210107	7_107607902_C_T	0.246896	2.029e-07	2472	0.240045213124262	0.158880555608087	0.341261381260184	0.225839299056797	0.0339735509506706	0.987668507956576
7_107107902_108107902	ENSG00000091140.8	DLD	Brain_Hippocampus	COVID19_HGI_C2_ALL_leave_23andme_20210107	7_107312196_G_A	0.578605	0.002529	2642	0.577170094257389	0.414845517650456	0.00426861460422852	0.00306745179777269	0.000648321690153046	0.0256861713992857
7_107107902_108107902	ENSG00000091140.8	DLD	Artery_Coronary	COVID19_HGI_C2_ALL_leave_23andme_20210107	7_107440930_T_C	0.333947	0.0009027	2664	0.750683002526116	0.238607581253021	0.0074883695634162	0.00237936640097462	0.000841680256471794	0.047389923912689
7_107107902_108107902	ENSG00000091140.8	DLD	Skin_Sun_Exposed_Lower_leg	COVID19_HGI_A2_ALL_eur_leave_23andme_20210107	7_107607902_C_T	0.138665	2.414e-09	2873	0.00639240916448849	0.00228230122749542	0.671768842110663	0.239763874108581	0.0797925733887728	0.999839106246592
7_107107902_108107902	ENSG00000091140.8	DLD	Adipose_Subcutaneous	COVID19_HGI_A2_ALL_eur_leave_ukbb_23andme_20210107	7_107607902_C_T	0.115753	6.593e-09	2892	0.0110822445115128	0.00637709160032636	0.575835876603136	0.331279665269433	0.0754251220155923	0.999432398693977
7_107107902_108107902	ENSG00000091140.8	DLD	Skin_Sun_Exposed_Lower_leg	COVID19_HGI_B1_ALL_leave_23andme_20210107	7_107556543_A_G	4.57716e-05	0.2555	2525	0.721625335184723	0.230656054278091	0.0332172357989363	0.0106134728944568	0.00388790184379289	0.0602927642436123
7_107107902_108107902	ENSG00000091140.8	DLD	Thyroid	COVID19_HGI_B2_ALL_eur_leave_ukbb_23andme_20210107	7_107538503_C_G	7.85128e-12	0.4169	2665	9.15552211207666e-06	0.972420673689188	2.45211514560506e-07	0.02604272710689	0.00152719847029621	0.106580393846972
7_107107902_108107902	ENSG00000091140.8	DLD	Skin_Sun_Exposed_Lower_leg	COVID19_HGI_A2_ALL_eur_leave_ukbb_23andme_20210107	7_107607902_C_T	0.138665	6.593e-09	2892	0.0127901078762202	0.00460280732638057	0.66457683487319	0.23908394067346	0.0789463092507494	0.999386415071955
7_107107902_108107902	ENSG00000091140.8	DLD	Colon_Sigmoid	COVID19_HGI_B1_ALL_eur_leave_ukbb_23andme_20210107	7_107410279_T_C	0.0174628	0.001778	2658	0.736059351488739	0.190005449461971	0.0543021238693627	0.014011861794839	0.00562121338508838	0.0612335688942257
7_107107902_108107902	ENSG00000091140.8	DLD	Whole_Blood	COVID19_HGI_C2_ALL_eur_leave_ukbb_23andme_20210107	7_107312196_G_A	0.137517	0.007145	2801	0.767102657835675	0.224710393583039	0.00587167477680047	0.00171941689054427	0.000595856913941239	0.0189654240476639
7_107107902_108107902	ENSG00000091140.8	DLD	Brain_Nucleus_accumbens_basal_ganglia	COVID19_HGI_B1_ALL_leave_23andme_20210107	7_107581115_C_G	0.000356802	0.0091	2523	0.712301190632322	0.237780355496971	0.0327440517789716	0.01092436804551	0.0062500340462253	0.069454777226506
7_107107902_108107902	ENSG00000091140.8	DLD	Esophagus_Muscularis	COVID19_HGI_B1_ALL_leave_23andme_20210107	7_107585473_C_T	2.50744e-06	0.1536	2525	0.484054487345861	0.46049611004112	0.0222815791820623	0.0211851776060573	0.0119826458248999	0.25161395288977
7_107107902_108107902	ENSG00000091140.8	DLD	Esophagus_Mucosa	COVID19_HGI_C2_ALL_eur_leave_ukbb_23andme_20210107	7_107559732_G_T	1.10778e-07	0.375	2801	0.20712618944882	0.783731788984483	0.00158541703614063	0.00599740081832783	0.00155920371222859	0.224578804807055
7_107107902_108107902	ENSG00000091140.8	DLD	Brain_Spinal_cord_cervical_c-1	COVID19_HGI_B1_ALL_leave_23andme_20210107	7_107532072_G_A	0.0322099	0.002329	2502	0.73781741126037	0.215060560932625	0.0335408782355033	0.00977275688947653	0.00380839268202527	0.0275376365606013
7_107107902_108107902	ENSG00000091140.8	DLD	Pancreas	COVID19_HGI_B2_ALL_leave_UKBB_23andme_20210107	7_107607902_C_T	0.228065	0.0001896	2250	0.826160023866297	0.151984117641087	0.0171448767683822	0.00315249023082705	0.00155849149340672	0.090105625580672
7_107107902_108107902	ENSG00000091140.8	DLD	Brain_Putamen_basal_ganglia	COVID19_HGI_C2_ALL_leave_23andme_20210107	7_107560191_C_T	1.68619e-07	0.4435	2649	0.111887210000963	0.879872168914383	0.000831486718643217	0.00653787452307372	0.000871259842936643	0.0214149168903964
7_107107902_108107902	ENSG00000091140.8	DLD	Ovary	COVID19_HGI_B1_ALL_leave_UKBB_23andme_20210107	7_107546937_A_G	1.35318e-06	0.1976	2295	0.604870062417312	0.345141586829262	0.0281478642566799	0.0160555133767769	0.00578497311996904	0.0858472609226693
7_107107902_108107902	ENSG00000091140.8	DLD	Liver	COVID19_HGI_B2_ALL_leave_23andme_20210107	7_107607902_C_T	0.791008	0.0004541	2500	0.79706711071742	0.188086713594026	0.0110824213849212	0.00261400798497679	0.00114974631865598	0.0329518770888302
7_107107902_108107902	ENSG00000091140.8	DLD	Brain_Putamen_basal_ganglia	COVID19_HGI_B1_ALL_eur_leave_ukbb_23andme_20210107	7_107560191_C_T	1.68619e-07	0.7356	2638	0.108289056478756	0.814685885288881	0.00790238217875384	0.0594419335806433	0.0096807424729664	0.0191018878719075
7_107107902_108107902	ENSG00000091140.8	DLD	Brain_Cortex	COVID19_HGI_A2_ALL_eur_leave_23andme_20210107	7_107607902_C_T	0.611492	2.414e-09	2867	0.000278907279998749	0.00912597648590817	0.0293099344744416	0.959032494697312	0.00225268706233902	0.988928035969418
7_107107902_108107902	ENSG00000091140.8	DLD	Skin_Sun_Exposed_Lower_leg	COVID19_HGI_B2_ALL_eur_leave_ukbb_23andme_20210107	7_107607902_C_T	0.138665	3.475e-05	2665	0.728543279695301	0.243266424287054	0.0195125082818944	0.00651321790764559	0.00216456982810531	0.358238982503473
7_107107902_108107902	ENSG00000091140.8	DLD	Artery_Aorta	COVID19_HGI_B1_ALL_eur_leave_ukbb_23andme_20210107	7_107499355_A_G	3.64351e-06	0.265	2658	0.408696166972767	0.513440845675784	0.0301511961487911	0.0378687986483479	0.00984299255431027	0.0522595780221792
7_107107902_108107902	ENSG00000091140.8	DLD	Whole_Blood	COVID19_HGI_B1_ALL_leave_23andme_20210107	7_107462031_T_A	0.209486	0.002457	2525	0.752104552412604	0.200282467444451	0.0346202288706337	0.00921545271335866	0.00377729855895301	0.0244332312133523
7_107107902_108107902	ENSG00000091140.8	DLD	Brain_Cerebellum	COVID19_HGI_C2_ALL_leave_UKBB_23andme_20210107	7_107575162_C_T	1.43191e-06	0.8016	2580	0.21508366811088	0.775079896543604	0.00194964394293629	0.00702491483097882	0.000861876571600712	0.0256637779808191
7_107107902_108107902	ENSG00000091140.8	DLD	Brain_Anterior_cingulate_cortex_BA24	COVID19_HGI_B2_ALL_eur_leave_ukbb_23andme_20210107	7_107607902_C_T	0.0621266	3.475e-05	2648	0.518297773582614	0.453620294806907	0.0138301934249984	0.0121021980732667	0.00214954011221341	0.331302388592421
7_107107902_108107902	ENSG00000091140.8	DLD	Cells_EBV-transformed_lymphocytes	COVID19_HGI_B1_ALL_eur_leave_23andme_20210107	7_107532072_G_A	0.997234	0.0007729	2642	0.749616329709252	0.190254869470467	0.0445307431831506	0.0112977356609102	0.00430032197621996	0.0533279270387441
7_107107902_108107902	ENSG00000091140.8	DLD	Brain_Frontal_Cortex_BA9	COVID19_HGI_B1_ALL_leave_23andme_20210107	7_107486902_C_T	2.95073e-07	0.05197	2511	0.120182886577072	0.824813795274236	0.00550942051866214	0.0377993963885193	0.0116945012415109	0.0627019094930072
7_107107902_108107902	ENSG00000091140.8	DLD	Uterus	COVID19_HGI_A2_ALL_leave_UKBB_23andme_20210107	7_107607902_C_T	0.691381	5.721e-07	2473	0.463257411968535	0.111885451956687	0.320304343250104	0.0773323539194253	0.0272204389052485	0.978593059019299
7_107107902_108107902	ENSG00000091140.8	DLD	Breast_Mammary_Tissue	COVID19_HGI_B2_ALL_eur_leave_23andme_20210107	7_107607902_C_T	0.924088	6.456e-05	2665	0.776698530974844	0.205111181722759	0.0134499102976503	0.0035506735809752	0.001189703423771	0.180407279545412
7_107107902_108107902	ENSG00000091140.8	DLD	Testis	COVID19_HGI_A2_ALL_eur_leave_ukbb_23andme_20210107	7_107607902_C_T	0.419852	6.593e-09	2892	0.000326892981437814	0.0185288670026365	0.0169854316358123	0.962762632522662	0.00139617585745121	0.95950363125512
7_107107902_108107902	ENSG00000091140.8	DLD	Esophagus_Gastroesophageal_Junction	COVID19_HGI_B2_ALL_eur_leave_23andme_20210107	7_107607902_C_T	0.24716	6.456e-05	2665	0.746197088546791	0.235382553371755	0.0129217238157069	0.00407464169086147	0.00142399257488655	0.223660211569981
7_107107902_108107902	ENSG00000091140.8	DLD	Cells_EBV-transformed_lymphocytes	COVID19_HGI_B1_ALL_eur_leave_ukbb_23andme_20210107	7_107368974_C_A	0.0655175	0.0006745	2644	0.73910098607273	0.187703543946333	0.0539021984984431	0.0136834988543503	0.00560977262814328	0.0693011040997351
7_107107902_108107902	ENSG00000091140.8	DLD	Esophagus_Muscularis	COVID19_HGI_B1_ALL_eur_leave_ukbb_23andme_20210107	7_107585473_C_T	2.50744e-06	0.5091	2658	0.472724795980425	0.450208710501214	0.0348748512949787	0.0332047602367156	0.00898688198666632	0.224325704049821
7_107107902_108107902	ENSG00000091140.8	DLD	Adipose_Subcutaneous	COVID19_HGI_B1_ALL_leave_23andme_20210107	7_107613207_T_C	5.64733e-05	0.6323	2525	0.623041817309249	0.328976318576777	0.0286793242269707	0.0151389909574647	0.00416354892953943	0.0425640701671171
7_107107902_108107902	ENSG00000091140.8	DLD	Brain_Amygdala	COVID19_HGI_A2_ALL_leave_23andme_20210107	7_107607902_C_T	0.811564	2.029e-07	2458	0.289827637989623	0.109194844256257	0.41201801516657	0.155197268557093	0.0337622340304573	0.990301488154833
7_107107902_108107902	ENSG00000091140.8	DLD	Brain_Hypothalamus	COVID19_HGI_B2_ALL_leave_23andme_20210107	7_107502462_A_C	1.0253e-07	0.1072	2486	0.0550529156557426	0.930238726234277	0.000751377260695056	0.0126948906491228	0.00126209020016306	0.0282794275349725
7_107107902_108107902	ENSG00000091140.8	DLD	Brain_Hippocampus	COVID19_HGI_A2_ALL_eur_leave_23andme_20210107	7_107607902_C_T	0.332638	2.414e-09	2845	0.0051427135145725	0.00380071482563358	0.540437881314264	0.399358557665788	0.0512601326797425	0.999727757643059
7_107107902_108107902	ENSG00000091140.8	DLD	Artery_Aorta	COVID19_HGI_B2_ALL_eur_leave_ukbb_23andme_20210107	7_107607902_C_T	0.59318	3.475e-05	2665	0.425662368623589	0.546384471230065	0.0114004764363928	0.0146318446723731	0.00192083903758048	0.139302443320238
7_107107902_108107902	ENSG00000091140.8	DLD	Pituitary	COVID19_HGI_C2_ALL_eur_leave_23andme_20210107	7_107493983_A_C	7.80672e-06	0.75	2800	0.584256450807133	0.406398118725249	0.00508344529031376	0.003535224960594	0.000726760216710038	0.0297043727190399
7_107107902_108107902	ENSG00000091140.8	DLD	Muscle_Skeletal	COVID19_HGI_A2_ALL_leave_23andme_20210107	7_107607902_C_T	0.718184	2.029e-07	2472	0.024259727736577	0.387327838543986	0.0344889535126642	0.550643122716658	0.00328035749011503	0.563764803842903
7_107107902_108107902	ENSG00000091140.8	DLD	Brain_Cerebellum	COVID19_HGI_B2_ALL_eur_leave_23andme_20210107	7_107607902_C_T	0.922325	6.456e-05	2665	0.215960204218302	0.765828117671515	0.00373973331834779	0.0132604583575555	0.0012114864342797	0.0553835411141713
7_107107902_108107902	ENSG00000091140.8	DLD	Brain_Cerebellar_Hemisphere	COVID19_HGI_B2_ALL_eur_leave_23andme_20210107	7_107607902_C_T	0.286312	6.456e-05	2652	0.233366960469677	0.74828707033081	0.00402951923661702	0.0129191855736495	0.00139726438924631	0.0701191396207005
7_107107902_108107902	ENSG00000091140.8	DLD	Minor_Salivary_Gland	COVID19_HGI_B2_ALL_eur_leave_23andme_20210107	7_107607902_C_T	0.481407	6.456e-05	2652	0.778783274831893	0.202988752610419	0.0134028342501595	0.00349209663742946	0.00133304167009936	0.224854546658551
7_107107902_108107902	ENSG00000091140.8	DLD	Heart_Left_Ventricle	COVID19_HGI_A2_ALL_leave_23andme_20210107	7_107607902_C_T	0.96887	2.029e-07	2472	0.325262169722612	0.0753132616948221	0.462410459540232	0.107039470232311	0.0299746388100228	0.99091300383724
7_107107902_108107902	ENSG00000091140.8	DLD	Spleen	COVID19_HGI_C2_ALL_leave_UKBB_23andme_20210107	7_107440930_T_C	0.271033	0.0009367	2578	0.789435844259916	0.200925181249061	0.00713009988183467	0.00181403985394463	0.000694834755244246	0.064531373406319
7_107107902_108107902	ENSG00000091140.8	DLD	Testis	COVID19_HGI_A2_ALL_leave_UKBB_23andme_20210107	7_107607902_C_T	0.419852	5.721e-07	2477	0.0102464308256834	0.579836241755306	0.00708491272072856	0.400926889588052	0.00190552511023067	0.288045199383182
7_107107902_108107902	ENSG00000091140.8	DLD	Cells_EBV-transformed_lymphocytes	COVID19_HGI_B1_ALL_leave_23andme_20210107	7_107462031_T_A	0.0376471	0.002457	2522	0.767411876995988	0.18539341807403	0.0352316116890642	0.00850789197889994	0.00345520126201799	0.0283168584199981
7_107107902_108107902	ENSG00000091140.8	DLD	Esophagus_Muscularis	COVID19_HGI_B2_ALL_eur_leave_ukbb_23andme_20210107	7_107607902_C_T	0.278508	3.475e-05	2665	0.494620245064579	0.477567272748325	0.0132473689583022	0.0127888645057435	0.00177624872305037	0.219491334093675
7_107107902_108107902	ENSG00000091140.8	DLD	Brain_Spinal_cord_cervical_c-1	COVID19_HGI_A2_ALL_eur_leave_ukbb_23andme_20210107	7_107607902_C_T	0.759075	6.593e-09	2848	0.0133878410710982	0.00437592245062111	0.695627801072931	0.227312189255173	0.0592962461501762	0.999393412976744
7_107107902_108107902	ENSG00000091140.8	DLD	Minor_Salivary_Gland	COVID19_HGI_B2_ALL_leave_23andme_20210107	7_107607902_C_T	0.481407	0.0004541	2498	0.791299678734595	0.193926597965447	0.0109910555264178	0.00269252652961843	0.00109014124392191	0.0417003470125629
7_107107902_108107902	ENSG00000091140.8	DLD	Adipose_Visceral_Omentum	COVID19_HGI_C2_ALL_eur_leave_23andme_20210107	7_107312196_G_A	0.804386	0.004425	2801	0.812689741557057	0.178105570620729	0.0070743723258785	0.00154980835031641	0.000580507146019373	0.0239180335611341
7_107107902_108107902	ENSG00000091140.8	DLD	Brain_Nucleus_accumbens_basal_ganglia	COVID19_HGI_B2_ALL_eur_leave_ukbb_23andme_20210107	7_107607902_C_T	0.973507	3.475e-05	2663	0.721245193411424	0.250873393855905	0.0193065770639801	0.00671361717363387	0.00186121849505753	0.258352275748612
7_107107902_108107902	ENSG00000091140.8	DLD	Vagina	COVID19_HGI_B1_ALL_eur_leave_23andme_20210107	7_107532072_G_A	0.257905	0.0007729	2644	0.747698225448964	0.192239354741299	0.0443212879710541	0.0113910170411732	0.00435011479750928	0.0574545517831937
7_107107902_108107902	ENSG00000091140.8	DLD	Brain_Cortex	COVID19_HGI_A2_ALL_leave_23andme_20210107	7_107607902_C_T	0.611492	2.029e-07	2472	0.0122418470322449	0.399813646209795	0.0174036781364065	0.568394762901572	0.0021460657199827	0.61269876209445
7_107107902_108107902	ENSG00000091140.8	DLD	Heart_Atrial_Appendage	COVID19_HGI_B2_ALL_eur_leave_23andme_20210107	7_107607902_C_T	0.0705803	6.456e-05	2665	0.754684523637631	0.226817356296997	0.0130686987822819	0.00392624095009025	0.00150318033299979	0.36545371734307
7_107107902_108107902	ENSG00000091140.8	DLD	Colon_Transverse	COVID19_HGI_A2_ALL_eur_leave_23andme_20210107	7_107607902_C_T	0.641812	2.414e-09	2873	0.00661609164006773	0.0023402821791607	0.695275303251333	0.245886917891319	0.0498814050381199	0.999750985906967
7_107107902_108107902	ENSG00000091140.8	DLD	Brain_Cortex	COVID19_HGI_B2_ALL_leave_UKBB_23andme_20210107	7_107509781_A_G	1.15954e-07	0.08616	2250	0.0297548937759368	0.948458118401251	0.000617488104371531	0.0196813785029299	0.001488121215511	0.0404632335502815
7_107107902_108107902	ENSG00000091140.8	DLD	Small_Intestine_Terminal_Ileum	COVID19_HGI_A2_ALL_eur_leave_23andme_20210107	7_107607902_C_T	0.564607	2.414e-09	2869	0.00681305529852473	0.00205469641432388	0.715973735936583	0.215865663506275	0.0592928488442935	0.999805516544255
7_107107902_108107902	ENSG00000091140.8	DLD	Prostate	COVID19_HGI_B1_ALL_leave_UKBB_23andme_20210107	7_107472644_C_T	0.114812	0.003403	2284	0.774860053254657	0.178889077446658	0.0347562889934136	0.0080205820198118	0.0034739982854591	0.0205094155805482
7_107107902_108107902	ENSG00000091140.8	DLD	Brain_Anterior_cingulate_cortex_BA24	COVID19_HGI_C2_ALL_eur_leave_23andme_20210107	7_107129459_T_A	0.366893	0.002993	2782	0.522123704632827	0.46863634263994	0.00447747661453784	0.0040180508262497	0.000744425286446081	0.0129635207399886
7_107107902_108107902	ENSG00000091140.8	DLD	Vagina	COVID19_HGI_C2_ALL_eur_leave_23andme_20210107	7_107129459_T_A	0.0646059	0.002993	2793	0.779433720890066	0.211317440689565	0.00675904818315301	0.00183183238132306	0.000657957855893236	0.0250837604157958
7_107107902_108107902	ENSG00000091140.8	DLD	Adrenal_Gland	COVID19_HGI_A2_ALL_leave_23andme_20210107	7_107607902_C_T	0.761681	2.029e-07	2472	0.325243802977438	0.0732694166457475	0.462384348372482	0.10412882955455	0.0349736024497826	0.992446945644176
7_107107902_108107902	ENSG00000091140.8	DLD	Adipose_Visceral_Omentum	COVID19_HGI_A2_ALL_eur_leave_23andme_20210107	7_107607902_C_T	0.886912	2.414e-09	2873	0.00731465836549576	0.00165323933130117	0.76868664914652	0.173687823052271	0.0486576301044127	0.999765732299981
7_107107902_108107902	ENSG00000091140.8	DLD	Vagina	COVID19_HGI_A2_ALL_eur_leave_23andme_20210107	7_107607902_C_T	0.0190654	2.414e-09	2862	0.00639440484126951	0.00178494718623623	0.671977367289936	0.187444731885201	0.132398548797357	0.999916789693981
7_107107902_108107902	ENSG00000091140.8	DLD	Uterus	COVID19_HGI_C2_ALL_eur_leave_23andme_20210107	7_107129459_T_A	0.0513444	0.002993	2778	0.77880109789129	0.212063220649718	0.00665281628979415	0.00181085297489757	0.000672012194300345	0.0230915570765938
7_107107902_108107902	ENSG00000091140.8	DLD	Adipose_Subcutaneous	COVID19_HGI_B2_ALL_eur_leave_23andme_20210107	7_107607902_C_T	0.115753	6.456e-05	2665	0.635972202104285	0.34551830312244	0.0110129847411528	0.00598174643474741	0.0015147635973743	0.238223321141711
7_107107902_108107902	ENSG00000091140.8	DLD	Esophagus_Muscularis	COVID19_HGI_B2_ALL_leave_23andme_20210107	7_107585473_C_T	2.50744e-06	0.772	2500	0.505227828052729	0.480000607762121	0.00702468789714482	0.00667285459574885	0.00107402169225639	0.135747174004992
7_107107902_108107902	ENSG00000091140.8	DLD	Brain_Frontal_Cortex_BA9	COVID19_HGI_B2_ALL_eur_leave_ukbb_23andme_20210107	7_107607902_C_T	0.95695	3.475e-05	2651	0.123469542758055	0.849227826857115	0.0032995792072843	0.0226933112747374	0.00130973990280858	0.0655558809179781
7_107107902_108107902	ENSG00000091140.8	DLD	Adrenal_Gland	COVID19_HGI_C2_ALL_eur_leave_23andme_20210107	7_107129459_T_A	0.266045	0.002993	2801	0.786201792733625	0.204508927230042	0.00684379772582664	0.00177956117071373	0.000665921139792211	0.0223115300265282
7_107107902_108107902	ENSG00000091140.8	DLD	Cells_EBV-transformed_lymphocytes	COVID19_HGI_B2_ALL_eur_leave_23andme_20210107	7_107607902_C_T	0.500005	6.456e-05	2657	0.782963556658762	0.199678475864041	0.0128463165921022	0.00327494760410162	0.00123670328099278	0.240546948116657
7_107107902_108107902	ENSG00000091140.8	DLD	Stomach	COVID19_HGI_B2_ALL_leave_23andme_20210107	7_107607902_C_T	0.0648936	0.0004541	2500	0.761421947198487	0.223761390679367	0.0105868110189437	0.00311005866146875	0.00111979244173335	0.0748046790834605
7_107107902_108107902	ENSG00000091140.8	DLD	Brain_Nucleus_accumbens_basal_ganglia	COVID19_HGI_B2_ALL_leave_23andme_20210107	7_107607902_C_T	0.973507	0.0004541	2499	0.739820835424339	0.2452889841284	0.0102817966686989	0.00340774831422748	0.00120063546433446	0.0296446303973312
7_107107902_108107902	ENSG00000091140.8	DLD	Brain_Nucleus_accumbens_basal_ganglia	COVID19_HGI_A2_ALL_leave_23andme_20210107	7_107607902_C_T	0.973507	2.029e-07	2471	0.300426732295437	0.0993566249792269	0.42710009184091	0.14121792734701	0.0318986235374155	0.990078561374256
7_107107902_108107902	ENSG00000091140.8	DLD	Brain_Amygdala	COVID19_HGI_B1_ALL_eur_leave_ukbb_23andme_20210107	7_107368974_C_A	0.437274	0.0006745	2632	0.670177749252296	0.257026990475629	0.048565300573583	0.0186201847428405	0.00560977495565194	0.0328302729633988
7_107107902_108107902	ENSG00000091140.8	DLD	Testis	COVID19_HGI_C2_ALL_eur_leave_23andme_20210107	7_107527775_C_T	6.86777e-08	0.3698	2801	0.017173787256267	0.973280270545777	0.000149495876573373	0.0084713696493334	0.000925076672049683	0.0464086845633023
7_107107902_108107902	ENSG00000091140.8	DLD	Small_Intestine_Terminal_Ileum	COVID19_HGI_B2_ALL_eur_leave_23andme_20210107	7_107607902_C_T	0.564607	6.456e-05	2663	0.767281643612424	0.214461437357868	0.0132785215553064	0.00371018617112022	0.00126821130328078	0.217045829336029
7_107107902_108107902	ENSG00000091140.8	DLD	Heart_Left_Ventricle	COVID19_HGI_B1_ALL_eur_leave_23andme_20210107	7_107916960_T_C	0.176782	0.0009081	2656	0.75032903518554	0.188064285295533	0.0449694828961544	0.0112658887185503	0.00537130790422241	0.045163676278877
7_107107902_108107902	ENSG00000091140.8	DLD	Brain_Spinal_cord_cervical_c-1	COVID19_HGI_A2_ALL_eur_leave_23andme_20210107	7_107607902_C_T	0.759075	2.414e-09	2829	0.00668874498271634	0.00217320706924313	0.702907274095525	0.228318215331542	0.0599125585209745	0.999808596834473
7_107107902_108107902	ENSG00000091140.8	DLD	Spleen	COVID19_HGI_A2_ALL_eur_leave_ukbb_23andme_20210107	7_107607902_C_T	0.0989858	6.593e-09	2886	0.0133807805677629	0.00381244009880789	0.695267503354997	0.198005464889858	0.0895338110885739	0.999605654830138
7_107107902_108107902	ENSG00000091140.8	DLD	Lung	COVID19_HGI_C2_ALL_leave_23andme_20210107	7_107440930_T_C	0.346057	0.0009027	2665	0.767583695200981	0.2217592955963	0.00766038821728033	0.00221234545309417	0.000784275532344745	0.0507054849726042
7_107107902_108107902	ENSG00000091140.8	DLD	Minor_Salivary_Gland	COVID19_HGI_B2_ALL_eur_leave_ukbb_23andme_20210107	7_107607902_C_T	0.481407	3.475e-05	2652	0.771136266891492	0.200995570870147	0.0205334767608158	0.00535003685611971	0.00198464862142576	0.309332122874823
7_107107902_108107902	ENSG00000091140.8	DLD	Uterus	COVID19_HGI_B1_ALL_eur_leave_23andme_20210107	7_107532072_G_A	0.706345	0.0007729	2632	0.747611636229765	0.193110093600243	0.0437120200092421	0.0112866525741087	0.00427959758664142	0.0545271066459223
7_107107902_108107902	ENSG00000091140.8	DLD	Prostate	COVID19_HGI_B1_ALL_leave_23andme_20210107	7_107462031_T_A	0.522898	0.002457	2512	0.760333739171192	0.192249676820744	0.0346669361251915	0.00876151433343086	0.0039881335494416	0.0223157506489814
7_107107902_108107902	ENSG00000091140.8	DLD	Breast_Mammary_Tissue	COVID19_HGI_B1_ALL_leave_23andme_20210107	7_107573254_T_G	0.00791988	0.008302	2525	0.761335799712024	0.190577057293554	0.0350451536942399	0.00876820514823877	0.00427378415194329	0.0267360895360979
7_107107902_108107902	ENSG00000091140.8	DLD	Colon_Transverse	COVID19_HGI_B2_ALL_eur_leave_23andme_20210107	7_107607902_C_T	0.641812	6.456e-05	2665	0.738472658799541	0.243151952715674	0.0127879616376445	0.00420922839123294	0.00137819845590739	0.16651907619943
7_107107902_108107902	ENSG00000091140.8	DLD	Artery_Coronary	COVID19_HGI_C2_ALL_leave_UKBB_23andme_20210107	7_107440930_T_C	0.333947	0.0009367	2579	0.756815611610824	0.2334516051798	0.0068567139001246	0.00211429880923055	0.000761770500020483	0.0553861395064068
7_107107902_108107902	ENSG00000091140.8	DLD	Adrenal_Gland	COVID19_HGI_B1_ALL_eur_leave_23andme_20210107	7_107532072_G_A	0.0399046	0.0007729	2656	0.752582848831303	0.186769682150552	0.0451045607479254	0.0111893169627216	0.00435359130749768	0.0735228150800635
7_107107902_108107902	ENSG00000091140.8	DLD	Stomach	COVID19_HGI_B2_ALL_leave_UKBB_23andme_20210107	7_107607902_C_T	0.0648936	0.0001896	2250	0.77396122695654	0.204118103952594	0.0160616218121723	0.0042343339840114	0.00162471329468324	0.135154118839189
7_107107902_108107902	ENSG00000091140.8	DLD	Pituitary	COVID19_HGI_B1_ALL_eur_leave_ukbb_23andme_20210107	7_107493983_A_C	7.80672e-06	0.5453	2657	0.556892901787797	0.368306674730817	0.0410504362292136	0.027142507934605	0.00660747931756825	0.0441082985877315
7_107107902_108107902	ENSG00000091140.8	DLD	Ovary	COVID19_HGI_B2_ALL_leave_23andme_20210107	7_107546937_A_G	1.35318e-06	0.2086	2499	0.617194194563344	0.367900287857362	0.00857756930851907	0.00511174539903258	0.00121620287174292	0.0482691644373518
7_107107902_108107902	ENSG00000091140.8	DLD	Colon_Transverse	COVID19_HGI_B2_ALL_leave_UKBB_23andme_20210107	7_107607902_C_T	0.641812	0.0001896	2250	0.758872672609922	0.219014259854849	0.0157484967547831	0.00454326970703073	0.00182130107341564	0.0498456288167053
7_107107902_108107902	ENSG00000091140.8	DLD	Heart_Atrial_Appendage	COVID19_HGI_B2_ALL_leave_23andme_20210107	7_107607902_C_T	0.0705803	0.0004541	2500	0.767321232615869	0.217894300215738	0.0106688346854409	0.00302851530888743	0.00108711717406553	0.0766887309976004
7_107107902_108107902	ENSG00000091140.8	DLD	Prostate	COVID19_HGI_B2_ALL_eur_leave_ukbb_23andme_20210107	7_107607902_C_T	0.952402	3.475e-05	2649	0.767800258161956	0.20453947858466	0.0203620430804342	0.00542250599228118	0.00187571418066826	0.287673445797362
7_107107902_108107902	ENSG00000091140.8	DLD	Spleen	COVID19_HGI_B1_ALL_eur_leave_ukbb_23andme_20210107	7_107527799_T_C	2.33026e-05	0.003568	2653	0.73377418540451	0.192751908699566	0.0538730049500664	0.0141462076819694	0.00545469326388749	0.0415666467401583
7_107107902_108107902	ENSG00000091140.8	DLD	Prostate	COVID19_HGI_A2_ALL_leave_23andme_20210107	7_107607902_C_T	0.952402	2.029e-07	2465	0.319313868577057	0.0789502935381258	0.45389227869274	0.11218912552083	0.0356544336712484	0.992427360362867
7_107107902_108107902	ENSG00000091140.8	DLD	Breast_Mammary_Tissue	COVID19_HGI_C2_ALL_eur_leave_23andme_20210107	7_107312196_G_A	0.449661	0.004425	2801	0.776480729915898	0.214257823374564	0.00675917697296208	0.00186445231325795	0.000637817423318854	0.0218133112232759
7_107107902_108107902	ENSG00000091140.8	DLD	Spleen	COVID19_HGI_C2_ALL_eur_leave_ukbb_23andme_20210107	7_107312196_G_A	0.791037	0.007145	2796	0.777427420643917	0.214439094338338	0.00591881059084768	0.00163201267635868	0.000582661750539479	0.0172085649650863
7_107107902_108107902	ENSG00000091140.8	DLD	Uterus	COVID19_HGI_C2_ALL_leave_23andme_20210107	7_107440930_T_C	0.701552	0.0009027	2650	0.785749239562362	0.203722426448164	0.00774517739476838	0.0020073283514216	0.000775828243283808	0.0532068833184945
7_107107902_108107902	ENSG00000091140.8	DLD	Brain_Hypothalamus	COVID19_HGI_C2_ALL_leave_23andme_20210107	7_107567859_TTCAG_T	5.02456e-08	0.1088	2651	0.0544351104599167	0.936749367072615	0.000434007046409494	0.00746771853607437	0.000913796884984987	0.0358756085388749
7_107107902_108107902	ENSG00000091140.8	DLD	Testis	COVID19_HGI_C2_ALL_leave_23andme_20210107	7_107527775_C_T	6.86777e-08	0.2745	2665	0.0171553818966348	0.971996259927924	0.000171208542033342	0.00969942203772609	0.000977727595681278	0.0516740839440013
7_107107902_108107902	ENSG00000091140.8	DLD	Esophagus_Muscularis	COVID19_HGI_B1_ALL_eur_leave_23andme_20210107	7_107585473_C_T	2.50744e-06	0.5711	2656	0.480211017315213	0.455334092365029	0.0287804951122029	0.0272811527012701	0.00839324250628504	0.174163226498207
7_107107902_108107902	ENSG00000091140.8	DLD	Adipose_Subcutaneous	COVID19_HGI_A2_ALL_leave_23andme_20210107	7_107607902_C_T	0.115753	2.029e-07	2472	0.257739725524589	0.13533643042443	0.366416866195162	0.192353505283087	0.0481534725727315	0.990534930539224
7_107107902_108107902	ENSG00000091140.8	DLD	Adipose_Visceral_Omentum	COVID19_HGI_B2_ALL_leave_23andme_20210107	7_107607902_C_T	0.886912	0.0004541	2500	0.827034779255003	0.158326283742243	0.0114990918587013	0.00220042928841925	0.000939415855633194	0.0360318060724004
7_107107902_108107902	ENSG00000091140.8	DLD	Brain_Spinal_cord_cervical_c-1	COVID19_HGI_B1_ALL_leave_UKBB_23andme_20210107	7_107549512_T_C	0.0710548	0.004485	2279	0.751905063070505	0.200454935955957	0.0346682697245217	0.00923869147450381	0.00373303977451291	0.0170744408990668
7_107107902_108107902	ENSG00000091140.8	DLD	Artery_Aorta	COVID19_HGI_B2_ALL_leave_UKBB_23andme_20210107	7_107607902_C_T	0.59318	0.0001896	2250	0.438020277854455	0.540106649125248	0.00909001097719843	0.0112069811883539	0.00157608085474427	0.0325124736326114
7_107107902_108107902	ENSG00000091140.8	DLD	Esophagus_Mucosa	COVID19_HGI_B2_ALL_leave_UKBB_23andme_20210107	7_107559732_G_T	1.10778e-07	0.3636	2250	0.207687417343772	0.770303035558248	0.00431003083402496	0.0159839897090378	0.00171552655491644	0.229432046784805
7_107107902_108107902	ENSG00000091140.8	DLD	Skin_Not_Sun_Exposed_Suprapubic	COVID19_HGI_B1_ALL_leave_23andme_20210107	7_107498242_A_G	0.00100513	0.02686	2525	0.749814002702419	0.201550000298446	0.0345147922595246	0.00927272751513644	0.00484847722447382	0.039780836589252
7_107107902_108107902	ENSG00000091140.8	DLD	Heart_Atrial_Appendage	COVID19_HGI_A2_ALL_leave_UKBB_23andme_20210107	7_107607902_C_T	0.0705803	5.721e-07	2477	0.437732310867052	0.123638441931421	0.302670780713443	0.0854395004283334	0.0505189660597517	0.988335618385939
7_107107902_108107902	ENSG00000091140.8	DLD	Minor_Salivary_Gland	COVID19_HGI_C2_ALL_leave_23andme_20210107	7_107440930_T_C	0.619112	0.0009027	2662	0.784405266408892	0.204948838143681	0.00781879232085248	0.0020421033775584	0.000784999749016108	0.0530731455789287
7_107107902_108107902	ENSG00000091140.8	DLD	Cells_Transformed_fibroblasts	COVID19_HGI_A2_ALL_eur_leave_23andme_20210107	7_107607902_C_T	0.640931	2.414e-09	2873	0.00574867051989027	0.00330080095268499	0.604119298288285	0.346836304285472	0.0399949259536677	0.999632049120731
7_107107902_108107902	ENSG00000091140.8	DLD	Brain_Cortex	COVID19_HGI_B1_ALL_leave_23andme_20210107	7_107573254_T_G	5.45851e-08	0.008302	2523	0.0280168477819095	0.896583873025991	0.00128807544338658	0.0411875476392698	0.0329236561094431	0.118264387956676
7_107107902_108107902	ENSG00000091140.8	DLD	Artery_Coronary	COVID19_HGI_B2_ALL_eur_leave_ukbb_23andme_20210107	7_107607902_C_T	0.456422	3.475e-05	2662	0.739068426620353	0.232963332877843	0.0197496240107456	0.00622332575791043	0.00199529073314764	0.281291072444762
7_107107902_108107902	ENSG00000091140.8	DLD	Brain_Nucleus_accumbens_basal_ganglia	COVID19_HGI_B1_ALL_eur_leave_ukbb_23andme_20210107	7_107262878_T_C	0.801499	0.001114	2655	0.689267926689758	0.236923379469357	0.0508147144882144	0.0174611058850439	0.00553287346762708	0.0309720478535793
7_107107902_108107902	ENSG00000091140.8	DLD	Lung	COVID19_HGI_B2_ALL_eur_leave_23andme_20210107	7_107607902_C_T	0.284097	6.456e-05	2665	0.759480399123387	0.222290009932943	0.0131517478579653	0.00384811538424226	0.00122972770146247	0.22751727840251
7_107107902_108107902	ENSG00000091140.8	DLD	Adipose_Subcutaneous	COVID19_HGI_A2_ALL_leave_UKBB_23andme_20210107	7_107607902_C_T	0.115753	5.721e-07	2477	0.372615249131747	0.198598566472576	0.25764547318211	0.137287476881237	0.0338532343323311	0.978641726681709
7_107107902_108107902	ENSG00000091140.8	DLD	Uterus	COVID19_HGI_C2_ALL_leave_UKBB_23andme_20210107	7_107440930_T_C	0.701552	0.0009367	2567	0.791721933728425	0.198754357789335	0.00705763650809693	0.00177105836585352	0.000695013608289763	0.0627895541881018
7_107107902_108107902	ENSG00000091140.8	DLD	Esophagus_Muscularis	COVID19_HGI_B2_ALL_eur_leave_23andme_20210107	7_107607902_C_T	0.278508	6.456e-05	2665	0.499449068762549	0.482229613578554	0.00864884495747662	0.0083493364657099	0.0013231362357103	0.143842484537665
7_107107902_108107902	ENSG00000091140.8	DLD	Brain_Substantia_nigra	COVID19_HGI_B1_ALL_eur_leave_23andme_20210107	7_107527355_G_C	4.65075e-06	0.06243	2634	0.527948389976364	0.407837392683772	0.0311480481423032	0.0240526921417723	0.00901347705578882	0.0321898390545156
7_107107902_108107902	ENSG00000091140.8	DLD	Muscle_Skeletal	COVID19_HGI_B1_ALL_eur_leave_ukbb_23andme_20210107	7_107584780_G_T	2.28599e-07	0.8974	2658	0.05623936943863	0.866186055487551	0.00414900945068429	0.0638925727053061	0.00953299291782941	0.220965125059143
7_107107902_108107902	ENSG00000091140.8	DLD	Whole_Blood	COVID19_HGI_A2_ALL_leave_UKBB_23andme_20210107	7_107607902_C_T	0.676911	5.721e-07	2477	0.46036134482192	0.118839294488118	0.318317666273123	0.082151310020458	0.0203303843963807	0.963749213349714
7_107107902_108107902	ENSG00000091140.8	DLD	Adipose_Subcutaneous	COVID19_HGI_B2_ALL_eur_leave_ukbb_23andme_20210107	7_107607902_C_T	0.115753	3.475e-05	2665	0.629524436647883	0.342015286839565	0.0168604956302447	0.00915772220745165	0.00244205867485567	0.302549358958681
7_107107902_108107902	ENSG00000091140.8	DLD	Lung	COVID19_HGI_A2_ALL_leave_UKBB_23andme_20210107	7_107607902_C_T	0.284097	5.721e-07	2477	0.453303386244562	0.121616721530686	0.313437428329023	0.0840645193022146	0.0275779445935144	0.948868675575258
7_107107902_108107902	ENSG00000091140.8	DLD	Artery_Coronary	COVID19_HGI_B1_ALL_leave_UKBB_23andme_20210107	7_107472644_C_T	0.0808991	0.003403	2295	0.748239461393971	0.203609066750947	0.0348204583111294	0.00947139715148913	0.00385961639246402	0.0211060670789119
7_107107902_108107902	ENSG00000091140.8	DLD	Brain_Caudate_basal_ganglia	COVID19_HGI_A2_ALL_eur_leave_ukbb_23andme_20210107	7_107607902_C_T	0.905123	6.593e-09	2891	2.20366310075483e-05	0.0188569384982253	0.00114502802127078	0.979810358413621	0.000165638435874276	0.513142210729354
7_107107902_108107902	ENSG00000091140.8	DLD	Esophagus_Muscularis	COVID19_HGI_A2_ALL_leave_UKBB_23andme_20210107	7_107607902_C_T	0.278508	5.721e-07	2477	0.292448458360173	0.277947467545387	0.202214003885129	0.192152030093348	0.035238040115963	0.495576144935528
7_107107902_108107902	ENSG00000091140.8	DLD	Brain_Putamen_basal_ganglia	COVID19_HGI_B1_ALL_eur_leave_23andme_20210107	7_107533107_T_C	3.60033e-07	0.07423	2636	0.110329428934555	0.81821963961949	0.00655348588002923	0.0485853248749075	0.016312120691018	0.0279543227770119
7_107107902_108107902	ENSG00000091140.8	DLD	Artery_Coronary	COVID19_HGI_A2_ALL_leave_23andme_20210107	7_107607902_C_T	0.456422	2.029e-07	2472	0.306291113130786	0.0914004882335261	0.435440169684294	0.1299029591989	0.0369652697524932	0.99218877193006
7_107107902_108107902	ENSG00000091140.8	DLD	Esophagus_Muscularis	COVID19_HGI_C2_ALL_eur_leave_ukbb_23andme_20210107	7_107585473_C_T	2.50744e-06	0.9696	2801	0.500437310026988	0.491197516371754	0.0038305239861192	0.00375902371496574	0.000775625900172545	0.187993053915564
7_107107902_108107902	ENSG00000091140.8	DLD	Brain_Amygdala	COVID19_HGI_B2_ALL_eur_leave_ukbb_23andme_20210107	7_107607902_C_T	0.811564	3.475e-05	2643	0.699539222479357	0.272819567757617	0.0185586840544444	0.00723602093593845	0.00184650477264389	0.277168670695172
7_107107902_108107902	ENSG00000091140.8	DLD	Artery_Tibial	COVID19_HGI_C2_ALL_leave_UKBB_23andme_20210107	7_107440930_T_C	0.720811	0.0009367	2580	0.804020695576357	0.186292048404892	0.0072881130068777	0.00168794869781013	0.000711194314062582	0.0543014969663891
7_107107902_108107902	ENSG00000091140.8	DLD	Brain_Frontal_Cortex_BA9	COVID19_HGI_C2_ALL_eur_leave_ukbb_23andme_20210107	7_107500486_A_G	3.57466e-08	0.8709	2786	0.122879336644198	0.868724628911231	0.000929959803103377	0.00657367910620215	0.000892395535266189	0.0507272371308766
7_107107902_108107902	ENSG00000091140.8	DLD	Esophagus_Gastroesophageal_Junction	COVID19_HGI_B1_ALL_leave_UKBB_23andme_20210107	7_107462031_T_A	0.465007	0.004466	2296	0.744738864423629	0.207061559829425	0.0346743780121024	0.00963671326236612	0.00388848447247831	0.0136020532364467
7_107107902_108107902	ENSG00000091140.8	DLD	Cells_EBV-transformed_lymphocytes	COVID19_HGI_C2_ALL_eur_leave_ukbb_23andme_20210107	7_107270318_AG_A	0.754096	0.01523	2788	0.782730660631105	0.209385250801674	0.00577907295353332	0.00154537780995268	0.0005596378037347	0.00768399882366693
7_107107902_108107902	ENSG00000091140.8	DLD	Pituitary	COVID19_HGI_A2_ALL_eur_leave_23andme_20210107	7_107607902_C_T	0.246896	2.414e-09	2872	0.00523310894798042	0.00368059442627077	0.549939652731384	0.386733792926701	0.0544128509676638	0.999723786846618
7_107107902_108107902	ENSG00000091140.8	DLD	Brain_Amygdala	COVID19_HGI_C2_ALL_eur_leave_23andme_20210107	7_107312196_G_A	0.18531	0.004425	2775	0.703347037215233	0.287510342558873	0.00599882056583628	0.00245147262792596	0.00069232703213197	0.0195449802872507
7_107107902_108107902	ENSG00000091140.8	DLD	Brain_Substantia_nigra	COVID19_HGI_B2_ALL_leave_UKBB_23andme_20210107	7_107607902_C_T	0.894207	0.0001896	2238	0.560915038278082	0.417371482709641	0.0115568044099647	0.00859774803225135	0.00155892657006157	0.0496353950365377
7_107107902_108107902	ENSG00000091140.8	DLD	Breast_Mammary_Tissue	COVID19_HGI_B1_ALL_leave_UKBB_23andme_20210107	7_107462031_T_A	0.957586	0.004466	2296	0.776151363876681	0.17600272307863	0.0361369160000763	0.0081910119941401	0.00351798505047365	0.0150180928355309
7_107107902_108107902	ENSG00000091140.8	DLD	Esophagus_Gastroesophageal_Junction	COVID19_HGI_A2_ALL_eur_leave_23andme_20210107	7_107607902_C_T	0.24716	2.414e-09	2873	0.00656321684291984	0.00222293718229585	0.689718768877064	0.233537228961759	0.067957848135961	0.999787531547339
7_107107902_108107902	ENSG00000091140.8	DLD	Brain_Cortex	COVID19_HGI_B2_ALL_eur_leave_23andme_20210107	7_107527355_G_C	9.9828e-08	0.08066	2663	0.0297070808094494	0.951631764773398	0.000513909517120101	0.0164608069267496	0.00168643797328336	0.0329710956666909
7_107107902_108107902	ENSG00000091140.8	DLD	Heart_Left_Ventricle	COVID19_HGI_B1_ALL_leave_23andme_20210107	7_107532072_G_A	0.419165	0.002329	2525	0.770317555595755	0.182198394115711	0.0354585941439187	0.00838315722770982	0.00364229891690621	0.0231440227646517
7_107107902_108107902	ENSG00000091140.8	DLD	Adrenal_Gland	COVID19_HGI_B2_ALL_eur_leave_23andme_20210107	7_107607902_C_T	0.761681	6.456e-05	2665	0.786658390715155	0.195140466115654	0.0136223829041277	0.0033780019310325	0.00120075833403016	0.214360205085924
7_107107902_108107902	ENSG00000091140.8	DLD	Ovary	COVID19_HGI_C2_ALL_eur_leave_ukbb_23andme_20210107	7_107546937_A_G	1.35318e-06	0.2899	2795	0.609975467980741	0.381672537610339	0.00464216285021766	0.00290387819878858	0.00080595335991336	0.059528174515513
7_107107902_108107902	ENSG00000091140.8	DLD	Stomach	COVID19_HGI_B2_ALL_eur_leave_ukbb_23andme_20210107	7_107607902_C_T	0.0648936	3.475e-05	2665	0.74381061364963	0.227658382833354	0.0199214118961737	0.00609483897263268	0.00251475264821005	0.450924748693387
7_107107902_108107902	ENSG00000091140.8	DLD	Testis	COVID19_HGI_B2_ALL_leave_UKBB_23andme_20210107	7_107535236_C_G	6.36214e-08	0.5352	2250	0.0177117616350019	0.960672152314094	0.000367563137661828	0.0199350247298052	0.00131349818343648	0.0367052355471859
7_107107902_108107902	ENSG00000091140.8	DLD	Muscle_Skeletal	COVID19_HGI_B1_ALL_eur_leave_23andme_20210107	7_107584780_G_T	2.28599e-07	0.1476	2656	0.0569060528717895	0.868488533423209	0.00341055143983972	0.0520319752374934	0.0191628870276688	0.242685256753621
7_107107902_108107902	ENSG00000091140.8	DLD	Artery_Aorta	COVID19_HGI_B2_ALL_eur_leave_23andme_20210107	7_107607902_C_T	0.59318	6.456e-05	2665	0.429588861480581	0.551424556710003	0.00743909177288077	0.00954689196177398	0.00200059807476128	0.0652572665605404
7_107107902_108107902	ENSG00000091140.8	DLD	Stomach	COVID19_HGI_B1_ALL_leave_UKBB_23andme_20210107	7_107472644_C_T	0.165798	0.003403	2296	0.748927817721788	0.202957692139741	0.0348694119455709	0.00944572997527715	0.00379934821762386	0.01626241561193
7_107107902_108107902	ENSG00000091140.8	DLD	Adrenal_Gland	COVID19_HGI_A2_ALL_eur_leave_23andme_20210107	7_107607902_C_T	0.761681	2.414e-09	2873	0.00702527412695488	0.00187570807812386	0.738275686730406	0.197059629157917	0.0557637019065989	0.999799575742605
7_107107902_108107902	ENSG00000091140.8	DLD	Stomach	COVID19_HGI_A2_ALL_eur_leave_23andme_20210107	7_107607902_C_T	0.0648936	2.414e-09	2873	0.00625839380470395	0.00211408139413961	0.657685365795093	0.222053804379547	0.111888354626516	0.999893887491628
7_107107902_108107902	ENSG00000091140.8	DLD	Pancreas	COVID19_HGI_C2_ALL_eur_leave_23andme_20210107	7_107312196_G_A	0.947745	0.004425	2801	0.800560193945843	0.190192784449371	0.00696878598516526	0.00165498343519978	0.000623252184421137	0.0236358054420602
7_107107902_108107902	ENSG00000091140.8	DLD	Minor_Salivary_Gland	COVID19_HGI_A2_ALL_leave_UKBB_23andme_20210107	7_107607902_C_T	0.481407	5.721e-07	2476	0.462133653524309	0.112284640019003	0.319526810906393	0.0776069994803178	0.0284478960699777	0.979757275387374
7_107107902_108107902	ENSG00000091140.8	DLD	Heart_Left_Ventricle	COVID19_HGI_C2_ALL_leave_UKBB_23andme_20210107	7_107440930_T_C	0.162966	0.0009367	2580	0.798519267119745	0.191765127937677	0.0072382448473743	0.00173753125158708	0.000739828843616538	0.0651651655607252
7_107107902_108107902	ENSG00000091140.8	DLD	Brain_Cerebellum	COVID19_HGI_B1_ALL_eur_leave_23andme_20210107	7_107569517_A_G	1.61919e-06	0.1384	2655	0.210539016749879	0.721662234803739	0.0126031721571907	0.0431877445228278	0.0120078317663639	0.0454949861260972
7_107107902_108107902	ENSG00000091140.8	DLD	Spleen	COVID19_HGI_B2_ALL_eur_leave_ukbb_23andme_20210107	7_107607902_C_T	0.0989858	3.475e-05	2661	0.76925965785264	0.20249938877413	0.0205897431631294	0.00541779656321265	0.00223341364688871	0.397499090759296
7_107107902_108107902	ENSG00000091140.8	DLD	Skin_Sun_Exposed_Lower_leg	COVID19_HGI_B2_ALL_leave_23andme_20210107	7_107607902_C_T	0.138665	0.0004541	2500	0.747384903320155	0.237876812034748	0.0103916399559723	0.00330639903169268	0.00104024565743252	0.0551825069536916
7_107107902_108107902	ENSG00000091140.8	DLD	Testis	COVID19_HGI_A2_ALL_leave_23andme_20210107	7_107607902_C_T	0.419852	2.029e-07	2472	0.00716017783083856	0.405182896815483	0.0101792997444844	0.576028679839491	0.00144894576970277	0.550968989132683
7_107107902_108107902	ENSG00000091140.8	DLD	Colon_Sigmoid	COVID19_HGI_A2_ALL_eur_leave_ukbb_23andme_20210107	7_107607902_C_T	0.107996	6.593e-09	2892	0.0133394292086665	0.00376342709759039	0.693119692836433	0.19545418132461	0.0943232695327005	0.99960552068234
7_107107902_108107902	ENSG00000091140.8	DLD	Brain_Substantia_nigra	COVID19_HGI_A2_ALL_eur_leave_ukbb_23andme_20210107	7_107607902_C_T	0.894207	6.593e-09	2866	0.00986109418837315	0.00822104344450181	0.512382588551424	0.427123117370099	0.0424121564456017	0.99886535235857
7_107107902_108107902	ENSG00000091140.8	DLD	Brain_Caudate_basal_ganglia	COVID19_HGI_A2_ALL_eur_leave_23andme_20210107	7_107607902_C_T	0.905123	2.414e-09	2872	1.10014920841524e-05	0.00941405314024627	0.00115613047788528	0.989308764838708	0.000110050051077185	0.780103028404503
7_107107902_108107902	ENSG00000091140.8	DLD	Colon_Transverse	COVID19_HGI_B2_ALL_leave_23andme_20210107	7_107607902_C_T	0.641812	0.0004541	2500	0.748953885298217	0.236084405948589	0.0104134550819415	0.00328125065949237	0.00126700301175996	0.0274202512287302
7_107107902_108107902	ENSG00000091140.8	DLD	Muscle_Skeletal	COVID19_HGI_A2_ALL_eur_leave_ukbb_23andme_20210107	7_107607902_C_T	0.718184	6.593e-09	2892	0.00110606749582593	0.0177119025688698	0.0574715117844137	0.920310976436826	0.00339954171406523	0.911633213394108
7_107107902_108107902	ENSG00000091140.8	DLD	Whole_Blood	COVID19_HGI_B2_ALL_eur_leave_23andme_20210107	7_107607902_C_T	0.676911	6.456e-05	2665	0.766612141350201	0.215158857626331	0.0132752466021901	0.00372462745626676	0.00122912696501133	0.169401578365523
7_107107902_108107902	ENSG00000091140.8	DLD	Stomach	COVID19_HGI_B2_ALL_eur_leave_23andme_20210107	7_107607902_C_T	0.0648936	6.456e-05	2665	0.751357946714783	0.229968397787143	0.0130110932127769	0.00398062805887902	0.00168193422641812	0.329250250082652
7_107107902_108107902	ENSG00000091140.8	DLD	Lung	COVID19_HGI_B1_ALL_leave_23andme_20210107	7_107532072_G_A	0.1443	0.002329	2525	0.746323489533792	0.205801930911351	0.0343541199641819	0.00946924598598549	0.00405121360468938	0.0247008884508466
7_107107902_108107902	ENSG00000091140.8	DLD	Liver	COVID19_HGI_B2_ALL_eur_leave_ukbb_23andme_20210107	7_107607902_C_T	0.791008	3.475e-05	2665	0.775947356923941	0.196123802490399	0.0207821273632841	0.00525087008996498	0.00189584313241144	0.269595864284324
7_107107902_108107902	ENSG00000091140.8	DLD	Breast_Mammary_Tissue	COVID19_HGI_A2_ALL_eur_leave_23andme_20210107	7_107607902_C_T	0.924088	2.414e-09	2873	0.00700173839987069	0.00198232737514696	0.73580235191645	0.208272916718461	0.0469406655900717	0.999734313042596
7_107107902_108107902	ENSG00000091140.8	DLD	Pancreas	COVID19_HGI_C2_ALL_eur_leave_ukbb_23andme_20210107	7_107312196_G_A	0.947745	0.007145	2801	0.801446021504407	0.19040323459563	0.00613455101656364	0.0014568542925269	0.000559338590871884	0.0188700472297126
7_107107902_108107902	ENSG00000091140.8	DLD	Adipose_Visceral_Omentum	COVID19_HGI_B1_ALL_eur_leave_23andme_20210107	7_107532072_G_A	0.649428	0.0007729	2656	0.777469756668833	0.162300557463953	0.04659610822091	0.00972325175988679	0.00391032588641707	0.0568846952826155
7_107107902_108107902	ENSG00000091140.8	DLD	Adipose_Subcutaneous	COVID19_HGI_B1_ALL_leave_UKBB_23andme_20210107	7_107614563_A_G	0.000115436	0.8478	2296	0.689244353437331	0.261956727646005	0.0320906030226974	0.0121919554918365	0.00451636040213061	0.0264471065825834
7_107107902_108107902	ENSG00000091140.8	DLD	Adipose_Subcutaneous	COVID19_HGI_C2_ALL_leave_UKBB_23andme_20210107	7_107440930_T_C	0.0755184	0.0009367	2580	0.644498004121803	0.345643173399073	0.00584210619526365	0.00313222703592553	0.00088448924793447	0.0539077577024091
7_107107902_108107902	ENSG00000091140.8	DLD	Muscle_Skeletal	COVID19_HGI_A2_ALL_leave_UKBB_23andme_20210107	7_107584780_G_T	2.28599e-07	0.02759	2477	0.034674331360568	0.553630242914268	0.0239756277594213	0.382803694751945	0.00491610321379803	0.472163992862464
7_107107902_108107902	ENSG00000091140.8	DLD	Brain_Spinal_cord_cervical_c-1	COVID19_HGI_B2_ALL_eur_leave_ukbb_23andme_20210107	7_107607902_C_T	0.759075	3.475e-05	2636	0.745001996901562	0.227399741742445	0.0196722590302062	0.0060027138017984	0.00192328852398819	0.295844944767607
7_107107902_108107902	ENSG00000091140.8	DLD	Esophagus_Gastroesophageal_Junction	COVID19_HGI_A2_ALL_leave_23andme_20210107	7_107607902_C_T	0.24716	2.029e-07	2472	0.304119816840943	0.0911828843416562	0.432353336327558	0.12958781074322	0.0427561517466218	0.990179795385485
7_107107902_108107902	ENSG00000091140.8	DLD	Brain_Cerebellum	COVID19_HGI_C2_ALL_leave_23andme_20210107	7_107577456_T_C	2.38206e-06	0.2286	2665	0.209196199448732	0.779982212475506	0.00208775161767512	0.00778317318862027	0.00095066326946617	0.0324618220147514
7_107107902_108107902	ENSG00000091140.8	DLD	Esophagus_Mucosa	COVID19_HGI_A2_ALL_eur_leave_ukbb_23andme_20210107	7_107607902_C_T	0.261269	6.593e-09	2892	0.00385675099094744	0.0146834098484507	0.200397634739525	0.762935097108421	0.018127107312656	0.988962801627031
7_107107902_108107902	ENSG00000091140.8	DLD	Pancreas	COVID19_HGI_C2_ALL_leave_23andme_20210107	7_107440930_T_C	0.735471	0.0009027	2665	0.808434552400713	0.180962861293624	0.00806807460654983	0.00180525721850726	0.000729254480606004	0.0543020839532397
7_107107902_108107902	ENSG00000091140.8	DLD	Pancreas	COVID19_HGI_B1_ALL_eur_leave_ukbb_23andme_20210107	7_107262878_T_C	0.683771	0.001114	2658	0.755982345122872	0.17072701617438	0.0557719250015418	0.0125903053338531	0.00492840836735291	0.037597332103723
7_107107902_108107902	ENSG00000091140.8	DLD	Liver	COVID19_HGI_C2_ALL_eur_leave_ukbb_23andme_20210107	7_107312196_G_A	0.248232	0.007145	2800	0.783136564122164	0.208675493842833	0.00599137125001859	0.00159586715609213	0.000600703628892139	0.0175678406084443
7_107107902_108107902	ENSG00000091140.8	DLD	Prostate	COVID19_HGI_A2_ALL_eur_leave_23andme_20210107	7_107607902_C_T	0.952402	2.414e-09	2856	0.00690997180494667	0.00197985274361473	0.726154946466111	0.208001762782269	0.0569534662030586	0.999800240266234
7_107107902_108107902	ENSG00000091140.8	DLD	Heart_Left_Ventricle	COVID19_HGI_A2_ALL_eur_leave_23andme_20210107	7_107607902_C_T	0.96887	2.414e-09	2873	0.0070584033475057	0.00191621982223546	0.741757187610088	0.201324768821437	0.0479434203987344	0.999760608906758
7_107107902_108107902	ENSG00000091140.8	DLD	Nerve_Tibial	COVID19_HGI_A2_ALL_leave_UKBB_23andme_20210107	7_107607902_C_T	0.0326995	5.721e-07	2477	0.0362389427588182	0.550469367236659	0.025057481078596	0.380615398966213	0.00761880995971401	0.839320796308041
7_107107902_108107902	ENSG00000091140.8	DLD	Spleen	COVID19_HGI_A2_ALL_leave_UKBB_23andme_20210107	7_107607902_C_T	0.0989858	5.721e-07	2477	0.456287035734406	0.111031747140502	0.31550047804696	0.0767326498903214	0.0404480891878108	0.986270404004433
7_107107902_108107902	ENSG00000091140.8	DLD	Stomach	COVID19_HGI_C2_ALL_eur_leave_23andme_20210107	7_107312196_G_A	0.68951	0.004425	2801	0.748678853087584	0.241971235110507	0.00651716477816696	0.00210560510492945	0.000727141918811974	0.0187956522206975
7_107107902_108107902	ENSG00000091140.8	DLD	Whole_Blood	COVID19_HGI_B2_ALL_leave_23andme_20210107	7_107607902_C_T	0.676911	0.0004541	2500	0.78130053030518	0.203982418240014	0.0108632028453801	0.00283515291853661	0.00101869569088949	0.0310931572470018
7_107107902_108107902	ENSG00000091140.8	DLD	Muscle_Skeletal	COVID19_HGI_B1_ALL_leave_UKBB_23andme_20210107	7_107584780_G_T	2.28599e-07	0.4912	2296	0.0578987289418803	0.889130414495209	0.00269571323541003	0.0413882330293524	0.0088869102981484	0.255538677204388
7_107107902_108107902	ENSG00000091140.8	DLD	Adrenal_Gland	COVID19_HGI_C2_ALL_leave_23andme_20210107	7_107440930_T_C	0.387219	0.0009027	2665	0.793696630806082	0.195645100130249	0.00792099201264305	0.00195172781077057	0.00078554924025536	0.0528954231877452
7_107107902_108107902	ENSG00000091140.8	DLD	Artery_Aorta	COVID19_HGI_A2_ALL_eur_leave_23andme_20210107	7_107607902_C_T	0.59318	2.414e-09	2873	0.00393436417563541	0.00521848531087662	0.413456522994607	0.548373900647961	0.0290167268709199	0.999423423137474
7_107107902_108107902	ENSG00000091140.8	DLD	Artery_Tibial	COVID19_HGI_A2_ALL_leave_23andme_20210107	7_107607902_C_T	0.170052	2.029e-07	2472	0.321360682892452	0.0711321037782859	0.456863892844317	0.101075714883388	0.0495676056015575	0.993268553051414
7_107107902_108107902	ENSG00000091140.8	DLD	Artery_Tibial	COVID19_HGI_B2_ALL_leave_UKBB_23andme_20210107	7_107607902_C_T	0.170052	0.0001896	2250	0.81292752987955	0.164788001799315	0.0168702695831066	0.00341776475287957	0.00199643398514841	0.073627879929485
7_107107902_108107902	ENSG00000091140.8	DLD	Brain_Hypothalamus	COVID19_HGI_C2_ALL_eur_leave_23andme_20210107	7_107567859_TTCAG_T	5.02456e-08	0.1562	2785	0.0543623213465223	0.93622488363872	0.000467092882108301	0.00804334535687148	0.000902356775777941	0.0282601080314136
7_107107902_108107902	ENSG00000091140.8	DLD	Breast_Mammary_Tissue	COVID19_HGI_C2_ALL_eur_leave_ukbb_23andme_20210107	7_107312196_G_A	0.449661	0.007145	2801	0.777332511363059	0.214492859263837	0.00594997769012446	0.00164122069872204	0.000583430984256699	0.0170859017599759
7_107107902_108107902	ENSG00000091140.8	DLD	Artery_Coronary	COVID19_HGI_B1_ALL_leave_23andme_20210107	7_107532072_G_A	0.221759	0.002329	2524	0.732537940634464	0.21965022348925	0.0336789670884997	0.010094541196452	0.0040383275913341	0.0221247391751707
7_107107902_108107902	ENSG00000091140.8	DLD	Brain_Putamen_basal_ganglia	COVID19_HGI_A2_ALL_eur_leave_23andme_20210107	7_107607902_C_T	0.627684	2.414e-09	2850	0.00105168651923184	0.0082909450098074	0.110520065099111	0.871273372230212	0.00886393114163862	0.997605115888122
7_107107902_108107902	ENSG00000091140.8	DLD	Lung	COVID19_HGI_B1_ALL_eur_leave_ukbb_23andme_20210107	7_107262878_T_C	0.210267	0.001114	2658	0.71636730566734	0.209673881613978	0.0528493607066204	0.0154628574990002	0.00564659451306161	0.0347315959602712
7_107107902_108107902	ENSG00000091140.8	DLD	Breast_Mammary_Tissue	COVID19_HGI_A2_ALL_leave_23andme_20210107	7_107607902_C_T	0.924088	2.029e-07	2472	0.322294860526348	0.0785454501792549	0.458191970774039	0.111635167945003	0.0293325505753539	0.990304793202876
7_107107902_108107902	ENSG00000091140.8	DLD	Brain_Anterior_cingulate_cortex_BA24	COVID19_HGI_B1_ALL_eur_leave_23andme_20210107	7_107581035_A_G	4.82329e-05	0.02069	2637	0.507653015542517	0.426717483741049	0.0301718724597274	0.0253514401863004	0.0101061880704055	0.0354395275255272
7_107107902_108107902	ENSG00000091140.8	DLD	Brain_Nucleus_accumbens_basal_ganglia	COVID19_HGI_C2_ALL_eur_leave_ukbb_23andme_20210107	7_107312196_G_A	0.979007	0.007145	2798	0.727752271954675	0.264039307160802	0.00556339249182497	0.00201785405287724	0.000627174339821111	0.0147519593881781
7_107107902_108107902	ENSG00000091140.8	DLD	Heart_Left_Ventricle	COVID19_HGI_B1_ALL_leave_UKBB_23andme_20210107	7_107472644_C_T	0.228371	0.003403	2296	0.786266942154174	0.166063620052926	0.0366078883123327	0.0077284410890376	0.00333310839152989	0.0167836404952671
7_107107902_108107902	ENSG00000091140.8	DLD	Uterus	COVID19_HGI_A2_ALL_eur_leave_ukbb_23andme_20210107	7_107607902_C_T	0.691381	6.593e-09	2868	0.0138325857050223	0.00390111176775773	0.71873971946448	0.202640476990469	0.0608861060722703	0.999398039120979
7_107107902_108107902	ENSG00000091140.8	DLD	Brain_Anterior_cingulate_cortex_BA24	COVID19_HGI_B2_ALL_leave_23andme_20210107	7_107607902_C_T	0.0621266	0.0004541	2485	0.529982057082856	0.45544189984909	0.00719873990915203	0.00618506961613169	0.00119223354277	0.0440752250052468
7_107107902_108107902	ENSG00000091140.8	DLD	Adipose_Visceral_Omentum	COVID19_HGI_A2_ALL_eur_leave_ukbb_23andme_20210107	7_107607902_C_T	0.886912	6.593e-09	2892	0.0146385508675259	0.00333519487901078	0.760622341642482	0.173249309173177	0.0481546034378041	0.99925991979137
7_107107902_108107902	ENSG00000091140.8	DLD	Ovary	COVID19_HGI_C2_ALL_leave_23andme_20210107	7_107546937_A_G	1.35318e-06	0.3622	2663	0.613413865374461	0.375863407058253	0.00611817426388424	0.00374799548744365	0.00085655781595872	0.0407483696616402
7_107107902_108107902	ENSG00000091140.8	DLD	Artery_Aorta	COVID19_HGI_B1_ALL_leave_23andme_20210107	7_107527355_G_C	0.000204571	0.03328	2525	0.417236070777587	0.529758027027579	0.0192058513900333	0.0243759410404903	0.00942410976431141	0.0269185788423925
7_107107902_108107902	ENSG00000091140.8	DLD	Brain_Cerebellum	COVID19_HGI_A2_ALL_leave_23andme_20210107	7_107607902_C_T	0.922325	2.029e-07	2472	0.0871175937006758	0.321956117950727	0.123851127758028	0.457701021694559	0.00937413889600985	0.941727119131083
7_107107902_108107902	ENSG00000091140.8	DLD	Whole_Blood	COVID19_HGI_B1_ALL_eur_leave_23andme_20210107	7_107532072_G_A	0.276422	0.0007729	2656	0.733609403257265	0.205397281339072	0.0439674249098969	0.0123053582424692	0.00472053225129631	0.05128920631317
7_107107902_108107902	ENSG00000091140.8	DLD	Artery_Tibial	COVID19_HGI_C2_ALL_eur_leave_23andme_20210107	7_107129459_T_A	0.0594469	0.002993	2801	0.790655064806618	0.200016598334457	0.00688256295578072	0.00174041651929028	0.000705357383853901	0.0305287876056323
7_107107902_108107902	ENSG00000091140.8	DLD	Brain_Hypothalamus	COVID19_HGI_B1_ALL_eur_leave_23andme_20210107	7_107527355_G_C	1.14666e-07	0.06243	2640	0.0542126519246711	0.874944640483435	0.00323326716718909	0.0521666526964398	0.0154427877282647	0.0301459936905171
7_107107902_108107902	ENSG00000091140.8	DLD	Esophagus_Muscularis	COVID19_HGI_B2_ALL_leave_UKBB_23andme_20210107	7_107585473_C_T	2.50744e-06	0.1215	2250	0.508088863377088	0.469859611041888	0.0105441085241826	0.00974899796834093	0.00175841908850021	0.310396438310995
7_107107902_108107902	ENSG00000091140.8	DLD	Brain_Amygdala	COVID19_HGI_B1_ALL_leave_23andme_20210107	7_107581115_C_G	0.000674347	0.0091	2506	0.690720536085238	0.259975669056527	0.031487001898685	0.0118452098390931	0.00597158312045752	0.0305670052582941
7_107107902_108107902	ENSG00000091140.8	DLD	Whole_Blood	COVID19_HGI_B2_ALL_eur_leave_ukbb_23andme_20210107	7_107682728_G_A	0.114055	0.00017	2665	0.759055236808504	0.213037922070159	0.0203297072492875	0.00570390202489545	0.00187323184715394	0.254049436317014
7_107107902_108107902	ENSG00000091140.8	DLD	Liver	COVID19_HGI_B1_ALL_eur_leave_ukbb_23andme_20210107	7_107262878_T_C	0.540185	0.001114	2657	0.739112405202367	0.18738957177614	0.054516104810999	0.0138164799075619	0.00516543830293194	0.0352865086572313
7_107107902_108107902	ENSG00000091140.8	DLD	Brain_Substantia_nigra	COVID19_HGI_B2_ALL_eur_leave_23andme_20210107	7_107607902_C_T	0.894207	6.456e-05	2647	0.544915807789565	0.436928212135171	0.00928853918136572	0.00744638052631144	0.00142106036758749	0.137416334560224
7_107107902_108107902	ENSG00000091140.8	DLD	Stomach	COVID19_HGI_B1_ALL_eur_leave_23andme_20210107	7_107532072_G_A	0.830647	0.0007729	2656	0.719704429824411	0.21946456849027	0.0431340578993752	0.013148625417731	0.00454831836821348	0.0463187425203771
7_107107902_108107902	ENSG00000091140.8	DLD	Artery_Aorta	COVID19_HGI_B2_ALL_leave_23andme_20210107	7_107499355_A_G	3.64351e-06	0.7538	2500	0.432769089182335	0.552074765733512	0.00601722156666369	0.00767458339484596	0.00146434012264343	0.0219468088328901
7_107107902_108107902	ENSG00000091140.8	DLD	Whole_Blood	COVID19_HGI_A2_ALL_eur_leave_23andme_20210107	7_107607902_C_T	0.676911	2.414e-09	2873	0.0069194110463066	0.00207733113680441	0.727150691868621	0.218258067946483	0.0455944980017845	0.999730342965102
7_107107902_108107902	ENSG00000091140.8	DLD	Liver	COVID19_HGI_A2_ALL_leave_23andme_20210107	7_107607902_C_T	0.791008	2.029e-07	2472	0.323271910512212	0.0756849774784291	0.459580998380115	0.107563998209071	0.0338981154201733	0.990494548648651
7_107107902_108107902	ENSG00000091140.8	DLD	Adipose_Subcutaneous	COVID19_HGI_B2_ALL_leave_23andme_20210107	7_107607902_C_T	0.115753	0.0004541	2500	0.644992490326096	0.340132749970056	0.00896797581005404	0.0047280271172274	0.00117875677656722	0.0463419308048179
7_107107902_108107902	ENSG00000091140.8	DLD	Pituitary	COVID19_HGI_C2_ALL_eur_leave_ukbb_23andme_20210107	7_107493983_A_C	7.80672e-06	0.8704	2800	0.584864756555869	0.406821245096476	0.00447383156677606	0.00311118656598009	0.000728980214899323	0.032199092990966
7_107107902_108107902	ENSG00000091140.8	DLD	Brain_Cortex	COVID19_HGI_B1_ALL_eur_leave_ukbb_23andme_20210107	7_107565007_A_C	4.90133e-08	0.6674	2652	0.0289764130205509	0.893374354882197	0.00213284444286337	0.0657481475811762	0.00976824007321275	0.0256594876950981
7_107107902_108107902	ENSG00000091140.8	DLD	Heart_Left_Ventricle	COVID19_HGI_B2_ALL_leave_UKBB_23andme_20210107	7_107607902_C_T	0.96887	0.0001896	2250	0.811756063786734	0.166474681764047	0.016845958745957	0.00345329399248867	0.00147000171077305	0.0595164702463927
7_107107902_108107902	ENSG00000091140.8	DLD	Thyroid	COVID19_HGI_B1_ALL_leave_UKBB_23andme_20210107	7_107528102_A_G	6.18848e-12	0.658	2296	9.0646929274139e-06	0.946390796128807	4.22044026629435e-07	0.0440535661421221	0.00954615099211681	0.117494836071403
7_107107902_108107902	ENSG00000091140.8	DLD	Brain_Caudate_basal_ganglia	COVID19_HGI_B1_ALL_eur_leave_ukbb_23andme_20210107	7_107560191_C_T	9.87679e-12	0.7356	2657	0.00109714658659007	0.921196724238946	8.08840211432956e-05	0.0679028940952589	0.00972235105806167	0.176602465793673
7_107107902_108107902	ENSG00000091140.8	DLD	Heart_Atrial_Appendage	COVID19_HGI_C2_ALL_eur_leave_ukbb_23andme_20210107	7_107312196_G_A	0.667007	0.007145	2801	0.754206976355	0.237622438707286	0.00577296667442814	0.00181826675142821	0.000579351511857041	0.0165332115783342
7_107107902_108107902	ENSG00000091140.8	DLD	Skin_Not_Sun_Exposed_Suprapubic	COVID19_HGI_A2_ALL_eur_leave_23andme_20210107	7_107607902_C_T	0.723831	2.414e-09	2873	0.00689482151835476	0.00210467897949968	0.724566614677188	0.221132305280715	0.0453015795442429	0.999711158686726
7_107107902_108107902	ENSG00000091140.8	DLD	Spleen	COVID19_HGI_A2_ALL_eur_leave_23andme_20210107	7_107607902_C_T	0.0989858	2.414e-09	2867	0.00668235955857416	0.00189210535993048	0.702238881314649	0.198748001518508	0.0904386522483383	0.999878073221917
7_107107902_108107902	ENSG00000091140.8	DLD	Brain_Caudate_basal_ganglia	COVID19_HGI_A2_ALL_leave_23andme_20210107	7_107560191_C_T	9.87679e-12	0.397	2472	0.000481641217668724	0.41211539534032	0.000684727452275335	0.585884913875106	0.000833322114629221	0.142936545263784
7_107107902_108107902	ENSG00000091140.8	DLD	Liver	COVID19_HGI_B1_ALL_leave_UKBB_23andme_20210107	7_107462031_T_A	0.220453	0.004466	2296	0.781391049025127	0.170730178961904	0.0363808710723582	0.00794549261429454	0.00355240832631606	0.0163032751773174
7_107107902_108107902	ENSG00000091140.8	DLD	Spleen	COVID19_HGI_B1_ALL_leave_23andme_20210107	7_107462031_T_A	0.528708	0.002457	2523	0.762446124661465	0.190123968709526	0.0350548812779341	0.00873766636809851	0.00363735898297583	0.0241837088402542
7_107107902_108107902	ENSG00000091140.8	DLD	Pancreas	COVID19_HGI_B2_ALL_eur_leave_ukbb_23andme_20210107	7_107607902_C_T	0.228065	3.475e-05	2665	0.79341384158945	0.178431053552951	0.0212499306306945	0.00477677425033024	0.00212839997657479	0.340477841309465
7_107107902_108107902	ENSG00000091140.8	DLD	Prostate	COVID19_HGI_A2_ALL_leave_UKBB_23andme_20210107	7_107607902_C_T	0.952402	5.721e-07	2470	0.462021434230372	0.114426521415395	0.319326420745992	0.0790608013577809	0.02516482225046	0.977484712343085
7_107107902_108107902	ENSG00000091140.8	DLD	Brain_Cerebellar_Hemisphere	COVID19_HGI_B1_ALL_leave_UKBB_23andme_20210107	7_107582323_T_C	3.74515e-07	0.9713	2284	0.233542538798533	0.715031309019847	0.0108085264759672	0.0330846603217391	0.00753296538391374	0.0334143565135742
7_107107902_108107902	ENSG00000091140.8	DLD	Ovary	COVID19_HGI_A2_ALL_eur_leave_23andme_20210107	7_107607902_C_T	0.304946	2.414e-09	2864	0.00545551451702659	0.003451075730633	0.573311323783341	0.362612877853397	0.0551692081156031	0.999755056801716
7_107107902_108107902	ENSG00000091140.8	DLD	Spleen	COVID19_HGI_C2_ALL_leave_23andme_20210107	7_107440930_T_C	0.271033	0.0009027	2663	0.783448799668593	0.205928554611366	0.00780688666972665	0.00205126607825558	0.000764492972058995	0.0554771481533773
7_107107902_108107902	ENSG00000091140.8	DLD	Esophagus_Gastroesophageal_Junction	COVID19_HGI_B1_ALL_leave_23andme_20210107	7_107462031_T_A	0.465007	0.002457	2525	0.731347286966947	0.220588676730634	0.033664748308587	0.0101496983557471	0.00424958963808497	0.0199369688270876
7_107107902_108107902	ENSG00000091140.8	DLD	Colon_Transverse	COVID19_HGI_C2_ALL_eur_leave_23andme_20210107	7_107312196_G_A	0.0501398	0.004425	2801	0.736176420969096	0.254455079564204	0.0064083325199724	0.00221425679136678	0.000745910155361154	0.0196595416433541
7_107107902_108107902	ENSG00000091140.8	DLD	Brain_Putamen_basal_ganglia	COVID19_HGI_A2_ALL_leave_UKBB_23andme_20210107	7_107607902_C_T	0.627684	5.721e-07	2463	0.0666803168401222	0.521508603698862	0.0460992092873819	0.360538017997481	0.00517385217615355	0.700111107346481
7_107107902_108107902	ENSG00000091140.8	DLD	Adipose_Visceral_Omentum	COVID19_HGI_A2_ALL_leave_UKBB_23andme_20210107	7_107607902_C_T	0.886912	5.721e-07	2477	0.486932890303537	0.091618937997042	0.336690608402419	0.0633286478398398	0.0214289154571622	0.976357049806933
7_107107902_108107902	ENSG00000091140.8	DLD	Artery_Aorta	COVID19_HGI_A2_ALL_leave_UKBB_23andme_20210107	7_107607902_C_T	0.59318	5.721e-07	2477	0.255673668820527	0.327669130943139	0.176786010601997	0.226554083142783	0.0133171064915542	0.914290304570088
7_107107902_108107902	ENSG00000091140.8	DLD	Minor_Salivary_Gland	COVID19_HGI_A2_ALL_eur_leave_ukbb_23andme_20210107	7_107607902_C_T	0.481407	6.593e-09	2876	0.0137821103535858	0.00389998594465342	0.716113288144562	0.202578181452501	0.0636264341046967	0.999442096315435
7_107107902_108107902	ENSG00000091140.8	DLD	Uterus	COVID19_HGI_B2_ALL_leave_23andme_20210107	7_107607902_C_T	0.691381	0.0004541	2488	0.792537005258898	0.192781143399659	0.0109275739898065	0.00265698705701115	0.00109729029462536	0.0395597270212131
7_107107902_108107902	ENSG00000091140.8	DLD	Skin_Not_Sun_Exposed_Suprapubic	COVID19_HGI_A2_ALL_eur_leave_ukbb_23andme_20210107	7_107607902_C_T	0.723831	6.593e-09	2892	0.0137959808210572	0.00424042036467728	0.716842215621636	0.220288347243831	0.0448330359487988	0.999038740795272
7_107107902_108107902	ENSG00000091140.8	DLD	Cells_Transformed_fibroblasts	COVID19_HGI_C2_ALL_leave_UKBB_23andme_20210107	7_107440930_T_C	0.484597	0.0009367	2580	0.643194222637327	0.346997797013001	0.00583028795868416	0.00314455748959677	0.000833134901391244	0.0417839270524091
7_107107902_108107902	ENSG00000091140.8	DLD	Skin_Not_Sun_Exposed_Suprapubic	COVID19_HGI_C2_ALL_eur_leave_23andme_20210107	7_107129459_T_A	0.337793	0.002993	2801	0.76380452977655	0.226878737160228	0.00664883208379037	0.00197426011753237	0.000693640861900014	0.019804584256275
7_107107902_108107902	ENSG00000091140.8	DLD	Adipose_Visceral_Omentum	COVID19_HGI_B2_ALL_leave_UKBB_23andme_20210107	7_107607902_C_T	0.886912	0.0001896	2250	0.835935038778169	0.14238557828745	0.0173477326573525	0.00295347696711289	0.00137817330991561	0.0640228124815464
7_107107902_108107902	ENSG00000091140.8	DLD	Brain_Hypothalamus	COVID19_HGI_C2_ALL_eur_leave_ukbb_23andme_20210107	7_107500130_C_T	4.93063e-08	0.485	2785	0.0544107984952254	0.93705975440545	0.000411842892825313	0.00709170956739207	0.00102589463910759	0.0200218730628324
7_107107902_108107902	ENSG00000091140.8	DLD	Prostate	COVID19_HGI_B1_ALL_eur_leave_23andme_20210107	7_107916960_T_C	0.156573	0.0009081	2641	0.742674478462281	0.196837423352715	0.0442083395539003	0.0117123501655825	0.00456740846552166	0.0510830018258204
7_107107902_108107902	ENSG00000091140.8	DLD	Skin_Not_Sun_Exposed_Suprapubic	COVID19_HGI_C2_ALL_leave_UKBB_23andme_20210107	7_107440930_T_C	0.827401	0.0009367	2580	0.777349468936365	0.212947201812553	0.00704634943679327	0.0019295503355678	0.000727429478720563	0.0514734429501334
7_107107902_108107902	ENSG00000091140.8	DLD	Heart_Atrial_Appendage	COVID19_HGI_B1_ALL_eur_leave_23andme_20210107	7_107532072_G_A	0.588093	0.0007729	2656	0.722432597866277	0.216753352961318	0.0432975652412791	0.0129861520775881	0.00453033185353736	0.0475734399971978
7_107107902_108107902	ENSG00000091140.8	DLD	Prostate	COVID19_HGI_B2_ALL_leave_UKBB_23andme_20210107	7_107607902_C_T	0.952402	0.0001896	2241	0.797972868037986	0.180341892811172	0.0164082455273907	0.00370669369580916	0.00157029992764185	0.0664620201982176
7_107107902_108107902	ENSG00000091140.8	DLD	Cells_Transformed_fibroblasts	COVID19_HGI_B2_ALL_eur_leave_ukbb_23andme_20210107	7_107682728_G_A	0.124268	0.00017	2665	0.627043148590133	0.344911925819185	0.0167940395182661	0.00923572952745751	0.00201515654495907	0.193465662448102
7_107107902_108107902	ENSG00000091140.8	DLD	Testis	COVID19_HGI_B2_ALL_eur_leave_23andme_20210107	7_107527355_G_C	2.50129e-07	0.08066	2665	0.0175368959735105	0.964088240942593	0.000303682404866788	0.0166935172572915	0.00137766342173764	0.0446566385724898
7_107107902_108107902	ENSG00000091140.8	DLD	Cells_Transformed_fibroblasts	COVID19_HGI_B2_ALL_leave_23andme_20210107	7_107607902_C_T	0.640931	0.0004541	2500	0.642929399698449	0.341980529473499	0.00893929059724896	0.00475350012075311	0.00139728011005017	0.0196934792884909
7_107107902_108107902	ENSG00000091140.8	DLD	Brain_Anterior_cingulate_cortex_BA24	COVID19_HGI_A2_ALL_eur_leave_23andme_20210107	7_107607902_C_T	0.0621266	2.414e-09	2853	0.00458385275621275	0.00414665056446644	0.481709898573424	0.4356911373242	0.0738684607816967	0.999772818780988
7_107107902_108107902	ENSG00000091140.8	DLD	Minor_Salivary_Gland	COVID19_HGI_B1_ALL_leave_UKBB_23andme_20210107	7_107472644_C_T	0.239186	0.003403	2293	0.777525467105362	0.17501186738025	0.0358591845665335	0.00806794651886773	0.0035355344289864	0.0164515289180562
7_107107902_108107902	ENSG00000091140.8	DLD	Uterus	COVID19_HGI_B2_ALL_leave_UKBB_23andme_20210107	7_107607902_C_T	0.691381	0.0001896	2244	0.802058758403849	0.176066905127062	0.0165771043431433	0.00363732467701468	0.00165990744893042	0.0682532752151493
7_107107902_108107902	ENSG00000091140.8	DLD	Esophagus_Mucosa	COVID19_HGI_B2_ALL_leave_23andme_20210107	7_107559732_G_T	1.10778e-07	0.9868	2500	0.207152394331896	0.777786716988019	0.00288024696291267	0.010812979121199	0.00136766259597397	0.16499331864264
7_107107902_108107902	ENSG00000091140.8	DLD	Muscle_Skeletal	COVID19_HGI_C2_ALL_eur_leave_ukbb_23andme_20210107	7_107584780_G_T	2.28599e-07	0.8265	2801	0.0583021443466818	0.93306514374773	0.000446265212220298	0.00714096480016328	0.00104548189320421	0.190975691589761
7_107107902_108107902	ENSG00000091140.8	DLD	Brain_Spinal_cord_cervical_c-1	COVID19_HGI_C2_ALL_leave_UKBB_23andme_20210107	7_107440930_T_C	0.636194	0.0009367	2564	0.765285254961469	0.226989904445828	0.00550520041478547	0.00163230040764909	0.000587339770268323	0.0726167133524477
7_107107902_108107902	ENSG00000091140.8	DLD	Ovary	COVID19_HGI_B1_ALL_eur_leave_ukbb_23andme_20210107	7_107546937_A_G	1.35318e-06	0.1697	2652	0.575873623981224	0.348434369177232	0.042292830690654	0.0255816089471419	0.00781756720374848	0.0830334835944248
7_107107902_108107902	ENSG00000091140.8	DLD	Cells_EBV-transformed_lymphocytes	COVID19_HGI_C2_ALL_leave_23andme_20210107	7_107440930_T_C	0.173494	0.0009027	2662	0.788736702154338	0.201063853789109	0.00754514769143732	0.0019226687518857	0.000731627613229438	0.0589490145421477
7_107107902_108107902	ENSG00000091140.8	DLD	Heart_Atrial_Appendage	COVID19_HGI_B1_ALL_eur_leave_ukbb_23andme_20210107	7_107410279_T_C	0.0219842	0.001778	2658	0.712175861532852	0.213788148964082	0.0525401406442408	0.0157663009593808	0.00572954789944459	0.054130477759343
7_107107902_108107902	ENSG00000091140.8	DLD	Breast_Mammary_Tissue	COVID19_HGI_C2_ALL_leave_UKBB_23andme_20210107	7_107440930_T_C	0.124724	0.0009367	2580	0.789628767805694	0.200679075984979	0.00715765617093242	0.00181835616600876	0.000716143872385167	0.0715102336212854
7_107107902_108107902	ENSG00000091140.8	DLD	Colon_Sigmoid	COVID19_HGI_B2_ALL_eur_leave_23andme_20210107	7_107607902_C_T	0.107996	6.456e-05	2665	0.779815539573779	0.201669499228095	0.0135038868205621	0.00349074412786061	0.00152033024970287	0.302422067552285
7_107107902_108107902	ENSG00000091140.8	DLD	Brain_Nucleus_accumbens_basal_ganglia	COVID19_HGI_C2_ALL_eur_leave_23andme_20210107	7_107129459_T_A	0.923081	0.002993	2798	0.726932248791409	0.263741790607122	0.0063191669143381	0.00229197256467414	0.00071482112245643	0.0181151022731613
7_107107902_108107902	ENSG00000091140.8	DLD	Brain_Hippocampus	COVID19_HGI_B2_ALL_leave_23andme_20210107	7_107607902_C_T	0.332638	0.0004541	2477	0.584107926990622	0.401367506936781	0.00788095684882423	0.00541413960264233	0.00122946962113039	0.0291346251194249
7_107107902_108107902	ENSG00000091140.8	DLD	Testis	COVID19_HGI_B1_ALL_leave_23andme_20210107	7_107531279_A_T	6.36214e-08	0.0894	2525	0.0167211768390759	0.918992857574102	0.000769694808119667	0.0422810523526762	0.0212352184260265	0.0522407499550308
7_107107902_108107902	ENSG00000091140.8	DLD	Pituitary	COVID19_HGI_A2_ALL_leave_UKBB_23andme_20210107	7_107607902_C_T	0.246896	5.721e-07	2477	0.346904485245124	0.229976561398105	0.239867720009425	0.158993442424721	0.0242577909226249	0.960428396479126
7_107107902_108107902	ENSG00000091140.8	DLD	Adipose_Visceral_Omentum	COVID19_HGI_C2_ALL_eur_leave_ukbb_23andme_20210107	7_107312196_G_A	0.804386	0.007145	2801	0.813581304951309	0.178300961800115	0.00622743876372064	0.00136425251718218	0.000526041967673308	0.0189113311886027
7_107107902_108107902	ENSG00000091140.8	DLD	Testis	COVID19_HGI_B2_ALL_eur_leave_ukbb_23andme_20210107	7_107531279_A_T	6.36214e-08	0.5	2665	0.0173756116452669	0.955221659049031	0.000465369423588738	0.0255822595629503	0.00135510031916288	0.0377328563984824
7_107107902_108107902	ENSG00000091140.8	DLD	Cells_Transformed_fibroblasts	COVID19_HGI_B1_ALL_leave_23andme_20210107	7_107581035_A_G	0.000939762	0.009369	2525	0.617722983269583	0.330175749279972	0.0284344922402642	0.0151898887808678	0.00847688642931287	0.0463812921541776
7_107107902_108107902	ENSG00000091140.8	DLD	Whole_Blood	COVID19_HGI_B1_ALL_leave_UKBB_23andme_20210107	7_107262878_T_C	0.0260746	0.005479	2296	0.766181023680444	0.185954787249252	0.0356727058434852	0.00865435208917425	0.00353713113764435	0.0185739820491871
7_107107902_108107902	ENSG00000091140.8	DLD	Esophagus_Muscularis	COVID19_HGI_C2_ALL_eur_leave_23andme_20210107	7_107585473_C_T	2.50744e-06	0.9126	2801	0.499897563823061	0.49066773573884	0.00435155177978294	0.00427039441549677	0.000812754242819136	0.158711547860239
7_107107902_108107902	ENSG00000091140.8	DLD	Esophagus_Mucosa	COVID19_HGI_B2_ALL_eur_leave_23andme_20210107	7_107559732_G_T	1.10778e-07	0.9579	2665	0.206445498433459	0.774759081922206	0.00357496934080549	0.0134145193723558	0.00180593093117402	0.132147093689257
7_107107902_108107902	ENSG00000091140.8	DLD	Pituitary	COVID19_HGI_A2_ALL_eur_leave_ukbb_23andme_20210107	7_107607902_C_T	0.246896	6.593e-09	2891	0.0104771642665099	0.00738850836809734	0.544395544561827	0.383854483865823	0.0538842989377426	0.999001837702007
7_107107902_108107902	ENSG00000091140.8	DLD	Ovary	COVID19_HGI_B1_ALL_leave_23andme_20210107	7_107573254_T_G	0.000282964	0.008302	2523	0.593409149324292	0.354826651660013	0.0272879655764825	0.0163085633191853	0.00816767012002687	0.0455615819758226
7_107107902_108107902	ENSG00000091140.8	DLD	Heart_Atrial_Appendage	COVID19_HGI_B1_ALL_leave_23andme_20210107	7_107462031_T_A	0.824605	0.002457	2525	0.740141070862766	0.212126812464701	0.034069536193643	0.00976053665498231	0.00390204382390781	0.0207157641042365
7_107107902_108107902	ENSG00000091140.8	DLD	Pituitary	COVID19_HGI_B1_ALL_eur_leave_23andme_20210107	7_107493983_A_C	7.80672e-06	0.4035	2655	0.564964238303652	0.371385375697081	0.033820453603161	0.0222246370592753	0.00760529533683131	0.0360760072603208
7_107107902_108107902	ENSG00000091140.8	DLD	Colon_Transverse	COVID19_HGI_B1_ALL_leave_UKBB_23andme_20210107	7_107462031_T_A	0.177449	0.004466	2296	0.736618274614509	0.215049931384284	0.0342962905855243	0.0100085062120929	0.00402699720359003	0.0136954202491511
7_107107902_108107902	ENSG00000091140.8	DLD	Colon_Sigmoid	COVID19_HGI_B1_ALL_eur_leave_23andme_20210107	7_107532072_G_A	0.68258	0.0007729	2656	0.746713685418833	0.192614639160536	0.0447528040767651	0.0115395971882998	0.00437927415556526	0.0521777970255814
7_107107902_108107902	ENSG00000091140.8	DLD	Whole_Blood	COVID19_HGI_C2_ALL_eur_leave_23andme_20210107	7_107312196_G_A	0.137517	0.004425	2801	0.76625428803267	0.224461877285527	0.00667015695246533	0.0019532548435246	0.000660422885813398	0.0238818840983072
7_107107902_108107902	ENSG00000091140.8	DLD	Pancreas	COVID19_HGI_B2_ALL_leave_23andme_20210107	7_107607902_C_T	0.228065	0.0004541	2500	0.8158292330514	0.16946099527033	0.0113432899403851	0.0023551744299301	0.00101130730795468	0.0531694751429838
7_107107902_108107902	ENSG00000091140.8	DLD	Brain_Hypothalamus	COVID19_HGI_B1_ALL_leave_UKBB_23andme_20210107	7_107498242_A_G	3.82916e-08	0.3359	2282	0.0553017661984742	0.891990698988687	0.00255623691933844	0.0412219338289504	0.00892936406455048	0.0263513988409054
7_107107902_108107902	ENSG00000091140.8	DLD	Prostate	COVID19_HGI_C2_ALL_eur_leave_ukbb_23andme_20210107	7_107312196_G_A	0.536401	0.007145	2784	0.77530411725976	0.21661023142016	0.00587197014177041	0.00163998099698276	0.000573700181326841	0.0176039941256351
7_107107902_108107902	ENSG00000091140.8	DLD	Brain_Frontal_Cortex_BA9	COVID19_HGI_B2_ALL_leave_23andme_20210107	7_107585844_C_T	2.19388e-07	0.1163	2487	0.123871630834561	0.861658334437585	0.00169101989512439	0.011761816442508	0.0010171983902209	0.0526850308734278
7_107107902_108107902	ENSG00000091140.8	DLD	Brain_Putamen_basal_ganglia	COVID19_HGI_C2_ALL_eur_leave_ukbb_23andme_20210107	7_107542662_T_C	3.60033e-07	0.2355	2782	0.111694941240719	0.879807058146861	0.00084405490968703	0.00664750833651	0.00100643736622305	0.0211268007946063
7_107107902_108107902	ENSG00000091140.8	DLD	Testis	COVID19_HGI_C2_ALL_eur_leave_ukbb_23andme_20210107	7_107527775_C_T	6.86777e-08	0.6564	2801	0.0171899542668198	0.974196494333222	0.000131577983535629	0.00745581801662126	0.00102615539980144	0.0349083854574772
7_107107902_108107902	ENSG00000091140.8	DLD	Brain_Amygdala	COVID19_HGI_B2_ALL_leave_UKBB_23andme_20210107	7_107607902_C_T	0.811564	0.0001896	2237	0.725004686346496	0.253211500823344	0.0149351023312102	0.00521452475426604	0.00163418574468439	0.0604048402104105
7_107107902_108107902	ENSG00000091140.8	DLD	Brain_Frontal_Cortex_BA9	COVID19_HGI_C2_ALL_leave_UKBB_23andme_20210107	7_107500486_A_G	3.57466e-08	0.8786	2566	0.124561539869424	0.867437818733395	0.000898178949075221	0.00625400668841077	0.000848455759694483	0.0521292363916328
7_107107902_108107902	ENSG00000091140.8	DLD	Brain_Cortex	COVID19_HGI_B2_ALL_leave_23andme_20210107	7_107573254_T_G	5.45851e-08	0.1078	2500	0.0297162807982043	0.955129262752031	0.000413175178564226	0.0132786549755455	0.00146262629565522	0.0411349370502099
7_107107902_108107902	ENSG00000091140.8	DLD	Vagina	COVID19_HGI_B2_ALL_leave_UKBB_23andme_20210107	7_107607902_C_T	0.0190654	0.0001896	2250	0.804567404620952	0.173413624412323	0.016696776176035	0.00359703916922918	0.00172515562146131	0.153247011812364
7_107107902_108107902	ENSG00000091140.8	DLD	Esophagus_Gastroesophageal_Junction	COVID19_HGI_B2_ALL_eur_leave_ukbb_23andme_20210107	7_107607902_C_T	0.24716	3.475e-05	2665	0.738815407847309	0.233054054804971	0.0197876257542875	0.00623976236686599	0.00210314922656677	0.310139797128806
7_107107902_108107902	ENSG00000091140.8	DLD	Spleen	COVID19_HGI_A2_ALL_leave_23andme_20210107	7_107607902_C_T	0.0989858	2.029e-07	2472	0.313233348468702	0.0760848350143675	0.445309630481349	0.108109092535993	0.057263093499588	0.995409637979685
7_107107902_108107902	ENSG00000091140.8	DLD	Brain_Anterior_cingulate_cortex_BA24	COVID19_HGI_B2_ALL_leave_UKBB_23andme_20210107	7_107607902_C_T	0.0621266	0.0001896	2236	0.536204236435754	0.442040954096898	0.0110225804612682	0.00908524874457787	0.00164698026150145	0.0832496592289746
7_107107902_108107902	ENSG00000091140.8	DLD	Artery_Aorta	COVID19_HGI_B1_ALL_leave_UKBB_23andme_20210107	7_107526170_T_C	1.53281e-05	0.1581	2296	0.428574038725465	0.51974769613607	0.0199540254105593	0.0241914568867648	0.00753278284114071	0.0496390052561498
7_107107902_108107902	ENSG00000091140.8	DLD	Brain_Cortex	COVID19_HGI_C2_ALL_eur_leave_ukbb_23andme_20210107	7_107565007_A_C	4.90133e-08	0.4642	2797	0.0294048672524622	0.961935830478276	0.000224529434264028	0.00734405067777546	0.00109072215722259	0.0250417287904141
7_107107902_108107902	ENSG00000091140.8	DLD	Skin_Not_Sun_Exposed_Suprapubic	COVID19_HGI_A2_ALL_leave_23andme_20210107	7_107607902_C_T	0.723831	2.029e-07	2472	0.317814311861358	0.0834134481599496	0.451822178157402	0.118556718870904	0.0283933429503859	0.988687735346512
7_107107902_108107902	ENSG00000091140.8	DLD	Nerve_Tibial	COVID19_HGI_C2_ALL_eur_leave_ukbb_23andme_20210107	7_107612629_A_G	7.50522e-08	0.09361	2801	0.0610078520873384	0.928139971743906	0.000466975655251523	0.00710102710195938	0.0032841734115442	0.395339362286568
7_107107902_108107902	ENSG00000091140.8	DLD	Brain_Hypothalamus	COVID19_HGI_A2_ALL_leave_23andme_20210107	7_107607902_C_T	0.78952	2.029e-07	2458	0.0226511067067796	0.388970448784761	0.0322000854116165	0.552944656906411	0.00323370219043254	0.769263122130806
7_107107902_108107902	ENSG00000091140.8	DLD	Artery_Coronary	COVID19_HGI_B1_ALL_eur_leave_ukbb_23andme_20210107	7_107262878_T_C	0.0580004	0.001114	2654	0.70522156827034	0.220983008881242	0.051821863079736	0.0162327745189247	0.00574078524975703	0.0368043771655654
7_107107902_108107902	ENSG00000091140.8	DLD	Brain_Cerebellar_Hemisphere	COVID19_HGI_B2_ALL_eur_leave_ukbb_23andme_20210107	7_107607902_C_T	0.286312	3.475e-05	2652	0.231174575533502	0.741257226441912	0.00617969511498312	0.0198135091287601	0.00157499378084319	0.127463477373318
7_107107902_108107902	ENSG00000091140.8	DLD	Brain_Putamen_basal_ganglia	COVID19_HGI_B2_ALL_eur_leave_23andme_20210107	7_107533107_T_C	3.60033e-07	0.09172	2648	0.112756147158485	0.868834533163676	0.00194259455488499	0.0149670255272152	0.00149969959573782	0.0298367628435138
7_107107902_108107902	ENSG00000091140.8	DLD	Small_Intestine_Terminal_Ileum	COVID19_HGI_C2_ALL_leave_UKBB_23andme_20210107	7_107440930_T_C	0.660467	0.0009367	2578	0.779026688731763	0.211310914846909	0.00704979515160158	0.00191155521488717	0.000701046054838581	0.0606939769396357
7_107107902_108107902	ENSG00000091140.8	DLD	Brain_Putamen_basal_ganglia	COVID19_HGI_A2_ALL_leave_23andme_20210107	7_107607902_C_T	0.627684	2.029e-07	2458	0.0465377831890065	0.363949873680365	0.0661579697551953	0.517384053127209	0.00597032024822487	0.881341391533941
7_107107902_108107902	ENSG00000091140.8	DLD	Esophagus_Muscularis	COVID19_HGI_C2_ALL_leave_23andme_20210107	7_107585473_C_T	2.50744e-06	0.6378	2665	0.502638689300126	0.486675391179902	0.00501627056063996	0.00485614536035744	0.000813503598974729	0.170951966954379
7_107107902_108107902	ENSG00000091140.8	DLD	Brain_Frontal_Cortex_BA9	COVID19_HGI_B2_ALL_leave_UKBB_23andme_20210107	7_107500486_A_G	3.57466e-08	0.5788	2238	0.125797399915417	0.852678266232558	0.00259186480463701	0.0175667779224398	0.00136569112494858	0.0446917196661247
7_107107902_108107902	ENSG00000091140.8	DLD	Muscle_Skeletal	COVID19_HGI_A2_ALL_eur_leave_23andme_20210107	7_107607902_C_T	0.718184	2.414e-09	2873	0.000552335421614248	0.00884367961547824	0.0580441140557369	0.929366041214083	0.00319382969308682	0.980363165090273
7_107107902_108107902	ENSG00000091140.8	DLD	Skin_Sun_Exposed_Lower_leg	COVID19_HGI_C2_ALL_leave_23andme_20210107	7_107440930_T_C	0.398276	0.0009027	2665	0.741484405242746	0.247867872918218	0.00739992060374785	0.00247291514278166	0.000774886092506203	0.0477749233406921
7_107107902_108107902	ENSG00000091140.8	DLD	Brain_Substantia_nigra	COVID19_HGI_B2_ALL_eur_leave_ukbb_23andme_20210107	7_107607902_C_T	0.894207	3.475e-05	2647	0.539647281498409	0.432703765459051	0.0143538909690877	0.0115075499463462	0.00178751212710576	0.223785124472149
7_107107902_108107902	ENSG00000091140.8	DLD	Ovary	COVID19_HGI_B2_ALL_eur_leave_23andme_20210107	7_107607902_C_T	0.304946	6.456e-05	2661	0.608850278273205	0.372636998211612	0.0105318874239894	0.00644433542421537	0.00153650066697784	0.165175155348191
7_107107902_108107902	ENSG00000091140.8	DLD	Cells_Transformed_fibroblasts	COVID19_HGI_B2_ALL_leave_UKBB_23andme_20210107	7_107607902_C_T	0.640931	0.0001896	2250	0.649676060562654	0.327769766159169	0.0134823952696086	0.00679976643965231	0.00227201156891598	0.0315627530799516
7_107107902_108107902	ENSG00000091140.8	DLD	Whole_Blood	COVID19_HGI_B2_ALL_leave_UKBB_23andme_20210107	7_107607902_C_T	0.676911	0.0001896	2250	0.790654287042178	0.187531493618257	0.016408044357185	0.00389022930390285	0.00151594567847701	0.0545305746046173
7_107107902_108107902	ENSG00000091140.8	DLD	Nerve_Tibial	COVID19_HGI_B2_ALL_eur_leave_ukbb_23andme_20210107	7_107612629_A_G	7.50522e-08	0.7362	2665	0.0601298605057408	0.91254246418946	0.0016104525754436	0.02443926371687	0.00127795901248617	0.310481893663307
7_107107902_108107902	ENSG00000091140.8	DLD	Brain_Hippocampus	COVID19_HGI_B2_ALL_leave_UKBB_23andme_20210107	7_107607902_C_T	0.332638	0.0001896	2228	0.588820279459223	0.389680413159901	0.0120149910033906	0.00794996939982557	0.00153434697766015	0.0606930864369123
7_107107902_108107902	ENSG00000091140.8	DLD	Pancreas	COVID19_HGI_B1_ALL_leave_23andme_20210107	7_107532072_G_A	0.224953	0.002329	2525	0.786667339407132	0.166326665110312	0.0362111933081167	0.00765306403130323	0.00314173814313598	0.0304168653284506
7_107107902_108107902	ENSG00000091140.8	DLD	Vagina	COVID19_HGI_B1_ALL_eur_leave_ukbb_23andme_20210107	7_107262878_T_C	0.129588	0.001114	2646	0.737409048135615	0.189700845111787	0.0538936198202217	0.0138591694086791	0.00513731752369773	0.0389444635116858
7_107107902_108107902	ENSG00000091140.8	DLD	Spleen	COVID19_HGI_B2_ALL_leave_UKBB_23andme_20210107	7_107607902_C_T	0.0989858	0.0001896	2250	0.800316295757523	0.177799765668501	0.0166085550863103	0.00368820048981625	0.00158718299784975	0.108297104517445
7_107107902_108107902	ENSG00000091140.8	DLD	Adipose_Subcutaneous	COVID19_HGI_B2_ALL_leave_UKBB_23andme_20210107	7_107607902_C_T	0.115753	0.0001896	2250	0.667807380446707	0.310236206322585	0.0138586652851988	0.00643651220867556	0.00166123573683408	0.0878030350111349
7_107107902_108107902	ENSG00000091140.8	DLD	Liver	COVID19_HGI_C2_ALL_leave_23andme_20210107	7_107440930_T_C	0.000614152	0.0009027	2665	0.789990326473091	0.199286023161782	0.00788400356406135	0.0019879976623327	0.000851649138733888	0.081641093433965
7_107107902_108107902	ENSG00000091140.8	DLD	Adipose_Subcutaneous	COVID19_HGI_C2_ALL_leave_23andme_20210107	7_107440930_T_C	0.0755184	0.0009027	2665	0.640797159126861	0.348519576803297	0.00639507461939617	0.00347737048729357	0.000810818963151525	0.0557263161791568
7_107107902_108107902	ENSG00000091140.8	DLD	Heart_Atrial_Appendage	COVID19_HGI_C2_ALL_leave_23andme_20210107	7_107440930_T_C	0.899595	0.0009027	2665	0.760628972306764	0.228736024962769	0.00759098096221956	0.00228199457830772	0.000762027189939404	0.0484341412861372
7_107107902_108107902	ENSG00000091140.8	DLD	Liver	COVID19_HGI_A2_ALL_eur_leave_23andme_20210107	7_107607902_C_T	0.791008	2.414e-09	2870	0.00699935091675872	0.00191755137420474	0.735551131114764	0.201458480898437	0.0540734856958357	0.999759886303584
7_107107902_108107902	ENSG00000091140.8	DLD	Brain_Hippocampus	COVID19_HGI_B2_ALL_eur_leave_23andme_20210107	7_107607902_C_T	0.332638	6.456e-05	2643	0.576386997485932	0.405311245466022	0.00986480722685726	0.00693536083302946	0.00150158898815967	0.157704675596888
7_107107902_108107902	ENSG00000091140.8	DLD	Small_Intestine_Terminal_Ileum	COVID19_HGI_A2_ALL_eur_leave_ukbb_23andme_20210107	7_107607902_C_T	0.564607	6.593e-09	2888	0.0136345114163547	0.00414079907468414	0.708451692778185	0.215097997971237	0.0586749987595388	0.999368055621801
7_107107902_108107902	ENSG00000091140.8	DLD	Brain_Spinal_cord_cervical_c-1	COVID19_HGI_B2_ALL_eur_leave_23andme_20210107	7_107607902_C_T	0.759075	6.456e-05	2636	0.752470283536837	0.229679314762629	0.012685002834092	0.00387059598462145	0.00129480288182053	0.21457944371338
7_107107902_108107902	ENSG00000091140.8	DLD	Minor_Salivary_Gland	COVID19_HGI_C2_ALL_eur_leave_23andme_20210107	7_107129459_T_A	0.00983378	0.002993	2786	0.777776425248144	0.213022022493301	0.00669717411974591	0.00183359100026766	0.000670787138541676	0.0279721340880839
7_107107902_108107902	ENSG00000091140.8	DLD	Colon_Transverse	COVID19_HGI_B1_ALL_eur_leave_ukbb_23andme_20210107	7_107262878_T_C	0.779536	0.001114	2658	0.697508065292846	0.228255994980539	0.0514580370248731	0.016833438512589	0.00594446418915334	0.0286143905244707
7_107107902_108107902	ENSG00000091140.8	DLD	Thyroid	COVID19_HGI_B1_ALL_leave_23andme_20210107	7_107573268_C_A	1.54561e-11	0.007905	2525	8.59566214518376e-06	0.912956928833264	3.95668115299015e-07	0.0419793922112136	0.0450546876252621	0.251435747864114
7_107107902_108107902	ENSG00000091140.8	DLD	Minor_Salivary_Gland	COVID19_HGI_B1_ALL_eur_leave_23andme_20210107	7_107532072_G_A	0.883166	0.0007729	2641	0.747135454780269	0.193975176397063	0.0431969447582617	0.0112105326359738	0.00448189142843279	0.0532223279772734
7_107107902_108107902	ENSG00000091140.8	DLD	Brain_Putamen_basal_ganglia	COVID19_HGI_A2_ALL_eur_leave_ukbb_23andme_20210107	7_107607902_C_T	0.627684	6.593e-09	2869	0.00210635415583599	0.0166092590145933	0.109446271876958	0.863009136328606	0.00882897862400668	0.991477134790284
7_107107902_108107902	ENSG00000091140.8	DLD	Small_Intestine_Terminal_Ileum	COVID19_HGI_B2_ALL_eur_leave_ukbb_23andme_20210107	7_107607902_C_T	0.564607	3.475e-05	2663	0.759743301460769	0.212354409636564	0.0203281990427938	0.0056800022824295	0.00189408757744378	0.297648581719755
7_107107902_108107902	ENSG00000091140.8	DLD	Brain_Hippocampus	COVID19_HGI_A2_ALL_leave_UKBB_23andme_20210107	7_107607902_C_T	0.332638	5.721e-07	2454	0.340010457707517	0.237879300629249	0.234989357320863	0.164381333051938	0.0227395512904333	0.962640488360768
7_107107902_108107902	ENSG00000091140.8	DLD	Ovary	COVID19_HGI_C2_ALL_eur_leave_23andme_20210107	7_107546937_A_G	1.35318e-06	0.2394	2795	0.609307304163124	0.381254455583772	0.00528507948068775	0.00330612152383815	0.000847039248578043	0.057598407478611
7_107107902_108107902	ENSG00000091140.8	DLD	Brain_Cerebellar_Hemisphere	COVID19_HGI_B2_ALL_leave_UKBB_23andme_20210107	7_107607902_C_T	0.286312	0.0001896	2238	0.235714642588489	0.74264828691037	0.00485654303247506	0.0152996617521848	0.00148086571648119	0.0257244003499078
7_107107902_108107902	ENSG00000091140.8	DLD	Brain_Anterior_cingulate_cortex_BA24	COVID19_HGI_C2_ALL_leave_23andme_20210107	7_107312196_G_A	0.799472	0.002529	2650	0.526364281089829	0.465591683912636	0.00390720380377283	0.00345540718942115	0.000681424004340594	0.0220446539170782
7_107107902_108107902	ENSG00000091140.8	DLD	Adipose_Visceral_Omentum	COVID19_HGI_B2_ALL_eur_leave_ukbb_23andme_20210107	7_107607902_C_T	0.886912	3.475e-05	2665	0.805047260899447	0.167211407083002	0.0215615074401436	0.00447670476131743	0.00170311981608975	0.268097268061563
7_107107902_108107902	ENSG00000091140.8	DLD	Muscle_Skeletal	COVID19_HGI_B1_ALL_leave_23andme_20210107	7_107584780_G_T	2.28599e-07	0.0526	2525	0.0551686867215455	0.871252495282241	0.00253947746316046	0.0400737787773459	0.0309655617557074	0.292829510451642
7_107107902_108107902	ENSG00000091140.8	DLD	Brain_Anterior_cingulate_cortex_BA24	COVID19_HGI_B2_ALL_eur_leave_23andme_20210107	7_107607902_C_T	0.0621266	6.456e-05	2648	0.523425207074225	0.458107884780504	0.00903067551637108	0.00790221919338547	0.00153401343551438	0.226656151579733
7_107107902_108107902	ENSG00000091140.8	DLD	Breast_Mammary_Tissue	COVID19_HGI_A2_ALL_eur_leave_ukbb_23andme_20210107	7_107607902_C_T	0.924088	6.593e-09	2892	0.0140128933766455	0.00399284260271223	0.728113039998743	0.207422526297383	0.046458697724517	0.999198531012384
7_107107902_108107902	ENSG00000091140.8	DLD	Esophagus_Gastroesophageal_Junction	COVID19_HGI_C2_ALL_leave_23andme_20210107	7_107440930_T_C	0.51352	0.0009027	2665	0.75098789551196	0.23833404544988	0.0074947642349199	0.00237773807956732	0.000805556723673209	0.0475641301671701
7_107107902_108107902	ENSG00000091140.8	DLD	Nerve_Tibial	COVID19_HGI_A2_ALL_eur_leave_23andme_20210107	7_107607902_C_T	0.0326995	2.414e-09	2873	0.000559440606974696	0.00872216154523268	0.0587907874960239	0.916583736562571	0.0153438737891984	0.995804259547638
7_107107902_108107902	ENSG00000091140.8	DLD	Uterus	COVID19_HGI_B2_ALL_eur_leave_ukbb_23andme_20210107	7_107607902_C_T	0.691381	3.475e-05	2644	0.772014631530794	0.200132542760825	0.020570221306387	0.00533055140880927	0.00195205299318537	0.30018243224484
7_107107902_108107902	ENSG00000091140.8	DLD	Colon_Transverse	COVID19_HGI_B1_ALL_leave_23andme_20210107	7_107462031_T_A	0.177449	0.002457	2525	0.724118181439146	0.228086840652016	0.0333319843503054	0.0104951291034098	0.00396786445512236	0.0222878653261474
7_107107902_108107902	ENSG00000091140.8	DLD	Colon_Transverse	COVID19_HGI_C2_ALL_leave_23andme_20210107	7_107440930_T_C	0.198639	0.0009027	2665	0.74316617352414	0.246113871999049	0.00741670443853685	0.00245533740886456	0.000847912629410475	0.049566104648107
7_107107902_108107902	ENSG00000091140.8	DLD	Brain_Nucleus_accumbens_basal_ganglia	COVID19_HGI_A2_ALL_eur_leave_ukbb_23andme_20210107	7_107607902_C_T	0.973507	6.593e-09	2889	0.0130647341787997	0.00486438700007056	0.67884580397974	0.252703852401936	0.0505212224394533	0.999206902156228
7_107107902_108107902	ENSG00000091140.8	DLD	Prostate	COVID19_HGI_C2_ALL_eur_leave_23andme_20210107	7_107312196_G_A	0.536401	0.004425	2784	0.774458964419559	0.216374106332951	0.00666738800283018	0.00186214706176133	0.000637394182898782	0.0221147053485019
7_107107902_108107902	ENSG00000091140.8	DLD	Vagina	COVID19_HGI_C2_ALL_leave_23andme_20210107	7_107440930_T_C	0.230209	0.0009027	2662	0.786434162040003	0.202928812503595	0.0078405289764259	0.00202236946387129	0.00077412701610504	0.0552208550803511
7_107107902_108107902	ENSG00000091140.8	DLD	Minor_Salivary_Gland	COVID19_HGI_B1_ALL_eur_leave_ukbb_23andme_20210107	7_107368974_C_A	0.480739	0.0006745	2643	0.736359144605581	0.191301309283378	0.0532593857877126	0.0138311925396758	0.00524896778365275	0.0373921008898608
7_107107902_108107902	ENSG00000091140.8	DLD	Brain_Hippocampus	COVID19_HGI_B1_ALL_eur_leave_23andme_20210107	7_107573254_T_G	2.83783e-05	0.02204	2631	0.55505258351876	0.379833338353291	0.0328478388693227	0.0224686209421913	0.00979761831643536	0.0534128377094337
7_107107902_108107902	ENSG00000091140.8	DLD	Brain_Anterior_cingulate_cortex_BA24	COVID19_HGI_B1_ALL_leave_23andme_20210107	7_107573254_T_G	5.59959e-05	0.008302	2511	0.50686438176213	0.435635763707526	0.023237971351603	0.0199580828202504	0.0143038003584905	0.0451027837169232
7_107107902_108107902	ENSG00000091140.8	DLD	Lung	COVID19_HGI_C2_ALL_eur_leave_ukbb_23andme_20210107	7_107312196_G_A	0.874442	0.007145	2801	0.759916693105101	0.231881109505825	0.00581667086379809	0.00177428870287566	0.000611237822399737	0.015173898266193
7_107107902_108107902	ENSG00000091140.8	DLD	Brain_Hypothalamus	COVID19_HGI_A2_ALL_leave_UKBB_23andme_20210107	7_107607902_C_T	0.78952	5.721e-07	2463	0.0324245023088624	0.556820326553313	0.0224156556836137	0.384936745231522	0.00340277022268896	0.502774716821682
7_107107902_108107902	ENSG00000091140.8	DLD	Colon_Transverse	COVID19_HGI_A2_ALL_eur_leave_ukbb_23andme_20210107	7_107607902_C_T	0.641812	6.593e-09	2892	0.0132432130025537	0.00470742416369879	0.688120277480381	0.244549421330692	0.0493796640226741	0.999165157160351
7_107107902_108107902	ENSG00000091140.8	DLD	Brain_Amygdala	COVID19_HGI_B1_ALL_leave_UKBB_23andme_20210107	7_107462031_T_A	0.348167	0.004466	2280	0.705789951081942	0.246254098711711	0.0325774226417522	0.0113624305897445	0.00401609697485115	0.0126376123426072
7_107107902_108107902	ENSG00000091140.8	DLD	Prostate	COVID19_HGI_B2_ALL_leave_23andme_20210107	7_107607902_C_T	0.952402	0.0004541	2488	0.788509392010047	0.196857705828839	0.0108675049252086	0.002712106640457	0.0010532905954479	0.0379647704009458
7_107107902_108107902	ENSG00000091140.8	DLD	Brain_Cortex	COVID19_HGI_C2_ALL_leave_23andme_20210107	7_107565007_A_C	4.90133e-08	0.3666	2662	0.0293545980378467	0.959887599761224	0.000292629233607092	0.00956800144889282	0.000897171518429874	0.02966412390053
7_107107902_108107902	ENSG00000091140.8	DLD	Esophagus_Mucosa	COVID19_HGI_A2_ALL_leave_23andme_20210107	7_107607902_C_T	0.261269	2.029e-07	2472	0.0858688327249664	0.322056013756529	0.122075820973578	0.457840254086757	0.0121590784581699	0.893091773095653
7_107107902_108107902	ENSG00000091140.8	DLD	Brain_Putamen_basal_ganglia	COVID19_HGI_C2_ALL_leave_UKBB_23andme_20210107	7_107560191_C_T	1.68619e-07	0.7589	2564	0.113311463999617	0.87920434574593	0.000753659373624898	0.00584689710361935	0.000883633777208201	0.0189091571879436
7_107107902_108107902	ENSG00000091140.8	DLD	Brain_Cerebellar_Hemisphere	COVID19_HGI_C2_ALL_eur_leave_23andme_20210107	7_107582323_T_C	3.74515e-07	0.4548	2786	0.230298217418042	0.760330848909632	0.00198237562511788	0.00654397960127245	0.000844578445935838	0.0403655128938075
7_107107902_108107902	ENSG00000091140.8	DLD	Brain_Hypothalamus	COVID19_HGI_C2_ALL_leave_UKBB_23andme_20210107	7_107499996_A_G	4.93063e-08	0.4818	2566	0.0553982373109391	0.936506281957259	0.000399826820693239	0.00675812823977097	0.00093752567133736	0.0242290606547151
7_107107902_108107902	ENSG00000091140.8	DLD	Adipose_Visceral_Omentum	COVID19_HGI_B2_ALL_eur_leave_23andme_20210107	7_107607902_C_T	0.886912	6.456e-05	2665	0.813016792404678	0.168866709375805	0.0140788252999547	0.00292311150930641	0.00111456141025509	0.200015195111851
7_107107902_108107902	ENSG00000091140.8	DLD	Colon_Sigmoid	COVID19_HGI_C2_ALL_eur_leave_23andme_20210107	7_107312196_G_A	0.275291	0.004425	2801	0.778897979107977	0.211809965755889	0.0067802188539097	0.00184311308364183	0.000668723198582381	0.0217885726410007
7_107107902_108107902	ENSG00000091140.8	DLD	Liver	COVID19_HGI_B2_ALL_eur_leave_23andme_20210107	7_107607902_C_T	0.791008	6.456e-05	2665	0.783638077372184	0.198067662888583	0.013570080830783	0.00342859670222113	0.00129558220622928	0.192612818243503
7_107107902_108107902	ENSG00000091140.8	DLD	Skin_Sun_Exposed_Lower_leg	COVID19_HGI_B2_ALL_eur_leave_23andme_20210107	7_107607902_C_T	0.138665	6.456e-05	2665	0.735870673300388	0.24571309957915	0.012742903651613	0.00425353759656189	0.00141978587228751	0.266697530606934
7_107107902_108107902	ENSG00000091140.8	DLD	Artery_Aorta	COVID19_HGI_A2_ALL_eur_leave_ukbb_23andme_20210107	7_107607902_C_T	0.59318	6.593e-09	2892	0.00787743339453998	0.0104623307840435	0.409313181947522	0.543596271394483	0.0287507824794115	0.998209042502775
7_107107902_108107902	ENSG00000091140.8	DLD	Colon_Transverse	COVID19_HGI_C2_ALL_leave_UKBB_23andme_20210107	7_107440930_T_C	0.198639	0.0009367	2580	0.748694059050095	0.241564725930897	0.00678660007131228	0.00218891801487485	0.000765696932821025	0.0580171022820527
7_107107902_108107902	ENSG00000091140.8	DLD	Uterus	COVID19_HGI_B1_ALL_leave_23andme_20210107	7_107532072_G_A	0.706345	0.002329	2509	0.768353251252747	0.188461377012174	0.0320843966448937	0.00786641336706842	0.00323456172311716	0.0263781373210571
7_107107902_108107902	ENSG00000091140.8	DLD	Ovary	COVID19_HGI_B1_ALL_eur_leave_23andme_20210107	7_107546937_A_G	1.35318e-06	0.2596	2650	0.584885702327951	0.351697052803509	0.034862796256737	0.02095571537614	0.00759873323566262	0.0527894614885277
7_107107902_108107902	ENSG00000091140.8	DLD	Brain_Cortex	COVID19_HGI_B1_ALL_leave_UKBB_23andme_20210107	7_107573254_T_G	5.45851e-08	0.355	2296	0.0299294442591142	0.916933226238618	0.00139348825945299	0.0426825327754007	0.00906130846741433	0.0264643624785406
7_107107902_108107902	ENSG00000091140.8	DLD	Breast_Mammary_Tissue	COVID19_HGI_C2_ALL_leave_23andme_20210107	7_107440930_T_C	0.124724	0.0009027	2665	0.783496583478783	0.205854415455836	0.00781919683011083	0.00205362485661537	0.000776179378654954	0.0623967438972939
7_107107902_108107902	ENSG00000091140.8	DLD	Esophagus_Mucosa	COVID19_HGI_A2_ALL_leave_UKBB_23andme_20210107	7_107607902_C_T	0.261269	5.721e-07	2477	0.12284672590025	0.460794658332865	0.0849425859440658	0.318604470107097	0.012811559715722	0.58259935343562
7_107107902_108107902	ENSG00000091140.8	DLD	Nerve_Tibial	COVID19_HGI_C2_ALL_leave_UKBB_23andme_20210107	7_107612629_A_G	7.50522e-08	0.2749	2580	0.0612050188564805	0.928215323815987	0.000554798025061219	0.00841227304119397	0.00161258626127782	0.349214195325453
7_107107902_108107902	ENSG00000091140.8	DLD	Heart_Atrial_Appendage	COVID19_HGI_C2_ALL_leave_UKBB_23andme_20210107	7_107440930_T_C	0.899595	0.0009367	2580	0.766375908862844	0.223963221505118	0.00694687868144629	0.00202944885707677	0.000684542093514141	0.0569966707068612
7_107107902_108107902	ENSG00000091140.8	DLD	Small_Intestine_Terminal_Ileum	COVID19_HGI_B1_ALL_eur_leave_23andme_20210107	7_107532072_G_A	0.177437	0.0007729	2652	0.7356430070278	0.203865380819396	0.0438891255670416	0.0121583484284512	0.00444413815731057	0.0567126375749632
7_107107902_108107902	ENSG00000091140.8	DLD	Lung	COVID19_HGI_A2_ALL_eur_leave_ukbb_23andme_20210107	7_107607902_C_T	0.284097	6.593e-09	2892	0.0135101759108879	0.00424526506061298	0.701991729259073	0.220525184106754	0.0597276456626729	0.998948488610504
7_107107902_108107902	ENSG00000091140.8	DLD	Prostate	COVID19_HGI_C2_ALL_leave_23andme_20210107	7_107440930_T_C	0.30495	0.0009027	2652	0.781427075255404	0.207990205698105	0.00776077913781886	0.00206490731455553	0.000757032594116043	0.0552768994220452
7_107107902_108107902	ENSG00000091140.8	DLD	Brain_Cortex	COVID19_HGI_C2_ALL_leave_UKBB_23andme_20210107	7_107509781_A_G	1.15954e-07	0.1999	2579	0.0298662972481868	0.960197456195669	0.000270632534012133	0.00869983393950816	0.000965780082624276	0.0281723811436468
7_107107902_108107902	ENSG00000091140.8	DLD	Thyroid	COVID19_HGI_B1_ALL_eur_leave_23andme_20210107	7_107573268_C_A	1.54561e-11	0.02856	2656	8.92433667507231e-06	0.917640646119482	5.34862422550328e-07	0.0549695922327832	0.0273803024486369	0.157371526417166
7_107107902_108107902	ENSG00000091140.8	DLD	Brain_Nucleus_accumbens_basal_ganglia	COVID19_HGI_A2_ALL_leave_UKBB_23andme_20210107	7_107607902_C_T	0.973507	5.721e-07	2476	0.434119579552847	0.143749827985431	0.300160098317069	0.0993692818850472	0.0226012122596064	0.970125437871473
7_107107902_108107902	ENSG00000091140.8	DLD	Colon_Sigmoid	COVID19_HGI_A2_ALL_eur_leave_23andme_20210107	7_107607902_C_T	0.107996	2.414e-09	2873	0.0066631444547164	0.00186556346886078	0.700220014079635	0.195954013584236	0.0952972644125513	0.999875668379983
7_107107902_108107902	ENSG00000091140.8	DLD	Brain_Substantia_nigra	COVID19_HGI_C2_ALL_leave_23andme_20210107	7_107440930_T_C	0.889291	0.0009027	2650	0.547287016092644	0.444091462772876	0.00436377855711795	0.00354023403180557	0.000717508545556775	0.0404160927033397
7_107107902_108107902	ENSG00000091140.8	DLD	Spleen	COVID19_HGI_B2_ALL_leave_23andme_20210107	7_107607902_C_T	0.0989858	0.0004541	2498	0.790332607701553	0.194913884863498	0.0109836869753237	0.00270776341418374	0.00106205704544196	0.0619724026815071
7_107107902_108107902	ENSG00000091140.8	DLD	Cells_EBV-transformed_lymphocytes	COVID19_HGI_B1_ALL_leave_UKBB_23andme_20210107	7_107368974_C_A	0.0655175	0.003221	2293	0.780540983137238	0.171581123038459	0.0363045983491084	0.00797700163859117	0.00359629383660396	0.0244540114807625
7_107107902_108107902	ENSG00000091140.8	DLD	Small_Intestine_Terminal_Ileum	COVID19_HGI_B1_ALL_leave_UKBB_23andme_20210107	7_107549512_T_C	0.177437	0.004485	2294	0.768212239852485	0.184013002331128	0.0356612391151856	0.00853850663674346	0.00357501206445861	0.0158880905351617
7_107107902_108107902	ENSG00000091140.8	DLD	Brain_Cerebellum	COVID19_HGI_B2_ALL_eur_leave_ukbb_23andme_20210107	7_107607902_C_T	0.922325	3.475e-05	2665	0.213922999370987	0.758603875783167	0.00572948020145055	0.0203161910344599	0.00142745360993597	0.0963096399501398
7_107107902_108107902	ENSG00000091140.8	DLD	Brain_Anterior_cingulate_cortex_BA24	COVID19_HGI_C2_ALL_leave_UKBB_23andme_20210107	7_107509781_A_G	1.59577e-05	0.1999	2565	0.531598136692206	0.461124095813048	0.00353335254656077	0.00306425533538299	0.000680159612802525	0.019877967103122
7_107107902_108107902	ENSG00000091140.8	DLD	Whole_Blood	COVID19_HGI_A2_ALL_eur_leave_ukbb_23andme_20210107	7_107607902_C_T	0.676911	6.593e-09	2892	0.0138474902270567	0.00418323255652266	0.719518655753076	0.217316555049684	0.0451340664136608	0.998977773380014
7_107107902_108107902	ENSG00000091140.8	DLD	Artery_Aorta	COVID19_HGI_A2_ALL_leave_23andme_20210107	7_107607902_C_T	0.59318	2.029e-07	2472	0.177737114350536	0.22771231246736	0.252680786069517	0.323710096629024	0.0181596904835633	0.970131127274086
7_107107902_108107902	ENSG00000091140.8	DLD	Uterus	COVID19_HGI_B1_ALL_leave_UKBB_23andme_20210107	7_107549512_T_C	0.45759	0.004485	2283	0.779971558583576	0.174414809592731	0.0345103815318628	0.00771371445033853	0.00338953584149207	0.0158224291499077
7_107107902_108107902	ENSG00000091140.8	DLD	Skin_Not_Sun_Exposed_Suprapubic	COVID19_HGI_A2_ALL_leave_UKBB_23andme_20210107	7_107607902_C_T	0.723831	5.721e-07	2477	0.458666121591824	0.120617563253902	0.317145501171761	0.0833810377125083	0.0201897762700044	0.964083406596423
7_107107902_108107902	ENSG00000091140.8	DLD	Nerve_Tibial	COVID19_HGI_B1_ALL_leave_UKBB_23andme_20210107	7_107614370_T_G	4.36775e-07	0.9503	2296	0.214042772578801	0.733690884821145	0.00996564079262832	0.0341518450681261	0.00814885673929961	0.369431710327646
7_107107902_108107902	ENSG00000091140.8	DLD	Liver	COVID19_HGI_A2_ALL_leave_UKBB_23andme_20210107	7_107607902_C_T	0.791008	5.721e-07	2477	0.467364082240302	0.109702234983714	0.323159721449161	0.0758298603457618	0.0239441009810623	0.974010634177777
7_107107902_108107902	ENSG00000091140.8	DLD	Pituitary	COVID19_HGI_C2_ALL_leave_23andme_20210107	7_107440930_T_C	0.256793	0.0009027	2665	0.588200790100496	0.401109383341572	0.00587016950731481	0.0040022034719581	0.000817453578659161	0.0390131438382414
7_107107902_108107902	ENSG00000091140.8	DLD	Brain_Spinal_cord_cervical_c-1	COVID19_HGI_A2_ALL_leave_23andme_20210107	7_107607902_C_T	0.759075	2.029e-07	2457	0.309171805065166	0.0882979011474195	0.439516184389584	0.125486067467507	0.0375280419303229	0.992136527041797
7_107107902_108107902	ENSG00000091140.8	DLD	Brain_Cortex	COVID19_HGI_A2_ALL_leave_UKBB_23andme_20210107	7_107607902_C_T	0.611492	5.721e-07	2477	0.0175150993162216	0.572055716852835	0.0121108464070508	0.395546165233126	0.00277217219076773	0.326048870849694
7_107107902_108107902	ENSG00000091140.8	DLD	Heart_Atrial_Appendage	COVID19_HGI_A2_ALL_eur_leave_23andme_20210107	7_107607902_C_T	0.0705803	2.414e-09	2873	0.0063314698091747	0.00204190688388645	0.665364815224285	0.214469187380749	0.111792620701904	0.999901232589477
7_107107902_108107902	ENSG00000091140.8	DLD	Brain_Cortex	COVID19_HGI_B2_ALL_eur_leave_ukbb_23andme_20210107	7_107527355_G_C	9.9828e-08	0.1996	2663	0.029439121488326	0.943047999734895	0.000788150308022663	0.0252459992488832	0.00147872921987317	0.0216897307037055
7_107107902_108107902	ENSG00000091140.8	DLD	Brain_Frontal_Cortex_BA9	COVID19_HGI_C2_ALL_leave_23andme_20210107	7_107585844_C_T	2.19388e-07	0.135	2651	0.123014425302434	0.868028303693728	0.000981244983302977	0.00692291874619256	0.00105310727434202	0.040221722105297
7_107107902_108107902	ENSG00000091140.8	DLD	Adrenal_Gland	COVID19_HGI_B2_ALL_eur_leave_ukbb_23andme_20210107	7_107607902_C_T	0.761681	3.475e-05	2665	0.778888204044887	0.193212973996409	0.0208608918037814	0.00517294048908504	0.00186498966583826	0.282657835108402
7_107107902_108107902	ENSG00000091140.8	DLD	Thyroid	COVID19_HGI_A2_ALL_leave_23andme_20210107	7_107528102_A_G	6.18848e-12	0.216	2472	3.76907347173778e-06	0.412569903903005	5.35832063591501e-06	0.586531011428474	0.00088995727441413	0.13317776141767
7_107107902_108107902	ENSG00000091140.8	DLD	Esophagus_Mucosa	COVID19_HGI_B1_ALL_eur_leave_ukbb_23andme_20210107	7_107559732_G_T	1.10778e-07	0.3051	2658	0.194167997154777	0.723576892761158	0.0143245712613245	0.0533666777198297	0.0145638611029112	0.231007670830485
7_107107902_108107902	ENSG00000091140.8	DLD	Brain_Anterior_cingulate_cortex_BA24	COVID19_HGI_B1_ALL_leave_UKBB_23andme_20210107	7_107480126_A_T	1.01931e-05	0.3107	2282	0.527496814507013	0.423176808820747	0.0243976316700462	0.019567291174536	0.0053614538276579	0.0199920263919755
7_107107902_108107902	ENSG00000091140.8	DLD	Skin_Sun_Exposed_Lower_leg	COVID19_HGI_C2_ALL_leave_UKBB_23andme_20210107	7_107556543_A_G	4.57716e-05	0.1572	2580	0.746634215736707	0.243608033496749	0.00676792844889382	0.00220742304528381	0.000782399272366792	0.0609328082424708
7_107107902_108107902	ENSG00000091140.8	DLD	Artery_Aorta	COVID19_HGI_B1_ALL_eur_leave_23andme_20210107	7_107499355_A_G	3.64351e-06	0.4763	2656	0.415991294655966	0.518947358709421	0.0249316133759302	0.0310930442343364	0.00903668902434645	0.0336716074813663
7_107107902_108107902	ENSG00000091140.8	DLD	Pancreas	COVID19_HGI_A2_ALL_eur_leave_ukbb_23andme_20210107	7_107607902_C_T	0.228065	6.593e-09	2892	0.0140144061674783	0.00346762118551891	0.7281916449451	0.180104141774237	0.0742221859276658	0.999505674044772
7_107107902_108107902	ENSG00000091140.8	DLD	Esophagus_Mucosa	COVID19_HGI_B2_ALL_eur_leave_ukbb_23andme_20210107	7_107559732_G_T	1.10778e-07	0.2871	2665	0.204463217513502	0.767319878077554	0.00547611972585014	0.0205488664651802	0.00219191821791355	0.220722696143424
7_107107902_108107902	ENSG00000091140.8	DLD	Minor_Salivary_Gland	COVID19_HGI_C2_ALL_leave_UKBB_23andme_20210107	7_107440930_T_C	0.619112	0.0009367	2578	0.790125242800882	0.200186138967142	0.00715474910561129	0.00181200543717985	0.000721863689185676	0.060996256238992
7_107107902_108107902	ENSG00000091140.8	DLD	Pancreas	COVID19_HGI_B1_ALL_leave_UKBB_23andme_20210107	7_107549512_T_C	0.121654	0.004485	2296	0.799502265941583	0.152936230890336	0.0372241131960338	0.00711735461834288	0.00322003535370505	0.01995012069789
7_107107902_108107902	ENSG00000091140.8	DLD	Cells_Transformed_fibroblasts	COVID19_HGI_B1_ALL_leave_UKBB_23andme_20210107	7_107935672_A_G	1.94677e-05	0.01852	2296	0.632454637506999	0.318196326681863	0.0294465244450443	0.0148098448108493	0.0050926665552446	0.0471203004542264
7_107107902_108107902	ENSG00000091140.8	DLD	Thyroid	COVID19_HGI_A2_ALL_leave_UKBB_23andme_20210107	7_107528102_A_G	6.18848e-12	0.185	2477	5.39061081293047e-06	0.590066447338065	3.72734738278787e-06	0.408000564991256	0.00192386971248294	0.135648204492233
7_107107902_108107902	ENSG00000091140.8	DLD	Testis	COVID19_HGI_B2_ALL_leave_23andme_20210107	7_107535236_C_G	6.36214e-08	0.4103	2500	0.017441237186888	0.967668573269418	0.000242502967918816	0.0134532697628277	0.00119441681294681	0.0394992146822345
7_107107902_108107902	ENSG00000091140.8	DLD	Colon_Sigmoid	COVID19_HGI_C2_ALL_leave_UKBB_23andme_20210107	7_107440930_T_C	0.647735	0.0009367	2580	0.792432807450044	0.197899834465003	0.00718307362338884	0.00179318854618689	0.000691095915377223	0.0593674634783909
7_107107902_108107902	ENSG00000091140.8	DLD	Colon_Sigmoid	COVID19_HGI_A2_ALL_leave_23andme_20210107	7_107607902_C_T	0.107996	2.029e-07	2472	0.312992202775734	0.0749959828892389	0.444966804597858	0.106557896885075	0.0604871128520939	0.995073674248019
7_107107902_108107902	ENSG00000091140.8	DLD	Brain_Hippocampus	COVID19_HGI_B2_ALL_eur_leave_ukbb_23andme_20210107	7_107607902_C_T	0.332638	3.475e-05	2643	0.570834506637298	0.401406773312565	0.0151676478196869	0.0106638550704381	0.00192721716001188	0.251715390561641
7_107107902_108107902	ENSG00000091140.8	DLD	Brain_Spinal_cord_cervical_c-1	COVID19_HGI_A2_ALL_leave_UKBB_23andme_20210107	7_107607902_C_T	0.759075	5.721e-07	2462	0.447541857531502	0.128053903356904	0.309401604000857	0.0885017170138044	0.0265009180969332	0.977118936540588
7_107107902_108107902	ENSG00000091140.8	DLD	Brain_Hippocampus	COVID19_HGI_B1_ALL_leave_23andme_20210107	7_107573254_T_G	2.83783e-05	0.008302	2503	0.558801812759359	0.385057047290535	0.025539310061299	0.0175855152174304	0.013016314671376	0.0851083028720296
7_107107902_108107902	ENSG00000091140.8	DLD	Small_Intestine_Terminal_Ileum	COVID19_HGI_A2_ALL_leave_23andme_20210107	7_107607902_C_T	0.564607	2.029e-07	2472	0.315217176392124	0.0823931258925489	0.448129948572753	0.117097404024594	0.0371623451179807	0.992476112034571
7_107107902_108107902	ENSG00000091140.8	DLD	Brain_Spinal_cord_cervical_c-1	COVID19_HGI_B1_ALL_eur_leave_23andme_20210107	7_107532072_G_A	0.0322099	0.0007729	2617	0.722334550279491	0.218310754498469	0.0419960014429967	0.0126877563559855	0.0046709374230578	0.0617866325207464
7_107107902_108107902	ENSG00000091140.8	DLD	Heart_Atrial_Appendage	COVID19_HGI_C2_ALL_eur_leave_23andme_20210107	7_107129459_T_A	0.127893	0.002993	2801	0.753362044152548	0.237356232139615	0.00655793142695387	0.00206550087630703	0.000658291404575798	0.0238831584478235
7_107107902_108107902	ENSG00000091140.8	DLD	Cells_Transformed_fibroblasts	COVID19_HGI_C2_ALL_eur_leave_ukbb_23andme_20210107	7_107568599_G_A	0.000113355	0.284	2801	0.632589594476748	0.359092967729844	0.00484206426351769	0.00274789697365055	0.00072747655623936	0.0198343015230859
7_107107902_108107902	ENSG00000091140.8	DLD	Brain_Spinal_cord_cervical_c-1	COVID19_HGI_B2_ALL_leave_23andme_20210107	7_107607902_C_T	0.759075	0.0004541	2485	0.765087295127801	0.220410758045202	0.010425701594894	0.00300242238774139	0.00107382284436204	0.0392675167561116
7_107107902_108107902	ENSG00000091140.8	DLD	Esophagus_Gastroesophageal_Junction	COVID19_HGI_A2_ALL_leave_UKBB_23andme_20210107	7_107607902_C_T	0.24716	5.721e-07	2477	0.440892043654551	0.132359517437853	0.304855583539042	0.091489819445293	0.0304030359232614	0.969907875550353
7_107107902_108107902	ENSG00000091140.8	DLD	Heart_Left_Ventricle	COVID19_HGI_C2_ALL_leave_23andme_20210107	7_107440930_T_C	0.162966	0.0009027	2665	0.791136888149768	0.198210460010375	0.00789544610461205	0.00197733545694687	0.00077987027829823	0.0583756908854329
7_107107902_108107902	ENSG00000091140.8	DLD	Adipose_Subcutaneous	COVID19_HGI_C2_ALL_eur_leave_ukbb_23andme_20210107	7_107613207_T_C	5.64733e-05	0.09563	2801	0.636390408360225	0.354838539756496	0.00487115703589042	0.00271487453500628	0.00118502031238173	0.0654971949487026
7_107107902_108107902	ENSG00000091140.8	DLD	Brain_Hippocampus	COVID19_HGI_B1_ALL_leave_UKBB_23andme_20210107	7_107560191_C_T	6.66282e-06	0.8724	2275	0.573920488610178	0.377225062471969	0.026477279149847	0.017397942396102	0.00497922737190445	0.0201807861352107
7_107107902_108107902	ENSG00000091140.8	DLD	Thyroid	COVID19_HGI_A2_ALL_eur_leave_ukbb_23andme_20210107	7_107528102_A_G	6.18848e-12	0.04701	2892	1.72474801298246e-07	0.0188795863649202	8.96182883299064e-06	0.980987360435428	0.000123918896017251	0.20271741054311
7_107107902_108107902	ENSG00000091140.8	DLD	Brain_Nucleus_accumbens_basal_ganglia	COVID19_HGI_B1_ALL_eur_leave_23andme_20210107	7_107532072_G_A	0.106453	0.0007729	2653	0.69858549642372	0.239568235185688	0.0417932103365781	0.01432655737056	0.00572650068345387	0.0433311905914005
7_107107902_108107902	ENSG00000091140.8	DLD	Cells_Transformed_fibroblasts	COVID19_HGI_B2_ALL_eur_leave_23andme_20210107	7_107607902_C_T	0.640931	6.456e-05	2665	0.633250821442109	0.348326524006	0.0109658592164707	0.00603046418406939	0.00142633115135062	0.127304973001484
7_107107902_108107902	ENSG00000091140.8	DLD	Artery_Tibial	COVID19_HGI_C2_ALL_eur_leave_ukbb_23andme_20210107	7_107270318_AG_A	0.0123245	0.01523	2801	0.791557142559167	0.200244802176473	0.00605885804316498	0.00153213740680283	0.000607059814392986	0.016878551778794
7_107107902_108107902	ENSG00000091140.8	DLD	Ovary	COVID19_HGI_B2_ALL_leave_UKBB_23andme_20210107	7_107607902_C_T	0.304946	0.0001896	2250	0.62240354232671	0.355751820978725	0.012916422636207	0.0073811887093867	0.00154702534897147	0.0645565289596644
7_107107902_108107902	ENSG00000091140.8	DLD	Brain_Amygdala	COVID19_HGI_B2_ALL_eur_leave_23andme_20210107	7_107607902_C_T	0.811564	6.456e-05	2643	0.706548135366133	0.275553036479276	0.0119799903423755	0.00467093584687907	0.00124790196533721	0.200260387503214
7_107107902_108107902	ENSG00000091140.8	DLD	Testis	COVID19_HGI_B1_ALL_leave_UKBB_23andme_20210107	7_107555179_G_T	7.49435e-08	0.487	2296	0.0176443054653229	0.929267789718235	0.000821503142499622	0.0432568708393247	0.00900953083461826	0.0420279025124704
7_107107902_108107902	ENSG00000091140.8	DLD	Heart_Left_Ventricle	COVID19_HGI_B2_ALL_eur_leave_ukbb_23andme_20210107	7_107607902_C_T	0.96887	3.475e-05	2665	0.777257619556051	0.194883773046877	0.0208172200079808	0.00521773068078338	0.00182365670830798	0.246832035476096
7_107107902_108107902	ENSG00000091140.8	DLD	Cells_EBV-transformed_lymphocytes	COVID19_HGI_A2_ALL_leave_23andme_20210107	7_107607902_C_T	0.500005	2.029e-07	2471	0.320738949702068	0.0756828214943287	0.455976849423633	0.107554039791179	0.0400473395887915	0.992491719897082
7_107107902_108107902	ENSG00000091140.8	DLD	Muscle_Skeletal	COVID19_HGI_B2_ALL_eur_leave_ukbb_23andme_20210107	7_107584780_G_T	2.28599e-07	0.1777	2665	0.0578426820055605	0.914410672816664	0.00154919528206001	0.0244888691565918	0.00170858073912433	0.326703618956205
7_107107902_108107902	ENSG00000091140.8	DLD	Minor_Salivary_Gland	COVID19_HGI_B2_ALL_leave_UKBB_23andme_20210107	7_107607902_C_T	0.481407	0.0001896	2249	0.801446253530699	0.176526623998467	0.0166290289217816	0.00366097428902598	0.00173711926002625	0.0683552896718197
7_107107902_108107902	ENSG00000091140.8	DLD	Stomach	COVID19_HGI_B1_ALL_eur_leave_ukbb_23andme_20210107	7_107262878_T_C	0.933356	0.001114	2658	0.709587290064065	0.216486365547605	0.0523491710868831	0.0159654773394771	0.00561169596197009	0.0307098437707527
7_107107902_108107902	ENSG00000091140.8	DLD	Nerve_Tibial	COVID19_HGI_C2_ALL_leave_23andme_20210107	7_107612629_A_G	7.50522e-08	0.5684	2665	0.0610646879094642	0.928174298319002	0.000609417863717232	0.00926217270654293	0.000889423201274009	0.363696991848026
7_107107902_108107902	ENSG00000091140.8	DLD	Brain_Cerebellar_Hemisphere	COVID19_HGI_C2_ALL_leave_UKBB_23andme_20210107	7_107582323_T_C	3.74515e-07	0.9783	2567	0.234979987372003	0.75702082875036	0.00169700872313715	0.00546631461620455	0.000835860538295895	0.0350844137182101
7_107107902_108107902	ENSG00000091140.8	DLD	Esophagus_Muscularis	COVID19_HGI_C2_ALL_leave_UKBB_23andme_20210107	7_107585473_C_T	2.50744e-06	0.4459	2580	0.505861972858157	0.484342745099291	0.00458542826615862	0.00438954511323008	0.000820308663164033	0.231179018383519
7_107107902_108107902	ENSG00000091140.8	DLD	Esophagus_Gastroesophageal_Junction	COVID19_HGI_C2_ALL_leave_UKBB_23andme_20210107	7_107440930_T_C	0.51352	0.0009367	2580	0.756343119062605	0.233951949868201	0.00685593561711886	0.00211994801747175	0.000729047434602828	0.0555346983742433
7_107107902_108107902	ENSG00000091140.8	DLD	Brain_Cerebellum	COVID19_HGI_B2_ALL_leave_UKBB_23andme_20210107	7_107562657_A_G	2.61592e-06	0.1716	2250	0.218658043660977	0.759601534113819	0.00453769863547608	0.0157621819034044	0.00144054168632345	0.0276063386471731
7_107107902_108107902	ENSG00000091140.8	DLD	Heart_Left_Ventricle	COVID19_HGI_C2_ALL_eur_leave_ukbb_23andme_20210107	7_107312196_G_A	0.966067	0.007145	2801	0.784654288739838	0.207171413694627	0.00600602116110639	0.00158518010219449	0.000583096302234419	0.0165687116864549
7_107107902_108107902	ENSG00000091140.8	DLD	Brain_Cortex	COVID19_HGI_B1_ALL_eur_leave_23andme_20210107	7_107573254_T_G	5.45851e-08	0.02204	2650	0.0294321945127889	0.894000196078318	0.00175591342175202	0.0533142108889664	0.021497485098175	0.0904914693170219
7_107107902_108107902	ENSG00000091140.8	DLD	Heart_Atrial_Appendage	COVID19_HGI_B2_ALL_leave_UKBB_23andme_20210107	7_107607902_C_T	0.0705803	0.0001896	2250	0.775272244701257	0.202748545118967	0.0160888286934363	0.00420585241366861	0.00168452907267124	0.128959199251691
7_107107902_108107902	ENSG00000091140.8	DLD	Brain_Hippocampus	COVID19_HGI_C2_ALL_leave_UKBB_23andme_20210107	7_107560191_C_T	6.66282e-06	0.7589	2557	0.585816652957386	0.406988549800145	0.00388025068845519	0.00269513461379976	0.000619411940214588	0.0177631417755262
7_107107902_108107902	ENSG00000091140.8	DLD	Artery_Tibial	COVID19_HGI_B1_ALL_leave_23andme_20210107	7_107532072_G_A	0.34539	0.002329	2525	0.776259388748649	0.176648635392143	0.0357321034891347	0.00812810604747391	0.00323176632259976	0.0262577010855521
7_107107902_108107902	ENSG00000091140.8	DLD	Artery_Aorta	COVID19_HGI_C2_ALL_eur_leave_23andme_20210107	7_107499355_A_G	3.64351e-06	0.3012	2801	0.427825259864319	0.562416363884403	0.00372417052157834	0.00489463129214437	0.00113957443755564	0.0421386598125325
7_107107902_108107902	ENSG00000091140.8	DLD	Brain_Caudate_basal_ganglia	COVID19_HGI_B1_ALL_leave_UKBB_23andme_20210107	7_107560191_C_T	9.87679e-12	0.8724	2296	0.00112654337040714	0.945717032240902	5.2450855646907e-05	0.0440226611343761	0.00908131239866755	0.156272879446066
7_107107902_108107902	ENSG00000091140.8	DLD	Ovary	COVID19_HGI_A2_ALL_eur_leave_ukbb_23andme_20210107	7_107607902_C_T	0.304946	6.593e-09	2883	0.0109226218083767	0.00692908955596798	0.567539969281025	0.35998120885735	0.0546271104972808	0.999163019590617
7_107107902_108107902	ENSG00000091140.8	DLD	Vagina	COVID19_HGI_B1_ALL_leave_23andme_20210107	7_107462031_T_A	0.200543	0.002457	2523	0.765627244892042	0.187172523220599	0.0351709658937318	0.00859479459418675	0.00343447139944033	0.0266682450374921
7_107107902_108107902	ENSG00000091140.8	DLD	Brain_Anterior_cingulate_cortex_BA24	COVID19_HGI_B1_ALL_eur_leave_ukbb_23andme_20210107	7_107262878_T_C	0.419006	0.001114	2639	0.50127659758695	0.425158995859456	0.0361880678609598	0.0306863099395743	0.00669002875305946	0.0192285173881592
7_107107902_108107902	ENSG00000091140.8	DLD	Brain_Substantia_nigra	COVID19_HGI_C2_ALL_eur_leave_ukbb_23andme_20210107	7_107565007_A_C	1.73374e-06	0.4642	2779	0.543450653557226	0.448340758256892	0.00407797496205311	0.00336351699225373	0.000767096231575294	0.0170041311768032
7_107107902_108107902	ENSG00000091140.8	DLD	Small_Intestine_Terminal_Ileum	COVID19_HGI_A2_ALL_leave_UKBB_23andme_20210107	7_107607902_C_T	0.564607	5.721e-07	2477	0.456250777979829	0.119460884389448	0.315475407558416	0.0825752021137859	0.0262377279585214	0.977547614857894
7_107107902_108107902	ENSG00000091140.8	DLD	Small_Intestine_Terminal_Ileum	COVID19_HGI_B1_ALL_eur_leave_ukbb_23andme_20210107	7_107262878_T_C	0.533518	0.001114	2654	0.725494410796314	0.201151508490582	0.0533080525134994	0.0147749877985552	0.00527104040104868	0.0347367554534865
7_107107902_108107902	ENSG00000091140.8	DLD	Liver	COVID19_HGI_A2_ALL_eur_leave_ukbb_23andme_20210107	7_107607902_C_T	0.791008	6.593e-09	2889	0.0140083098852271	0.00386433240653438	0.727873975236511	0.200737801388977	0.0535155810827497	0.999288388656528
7_107107902_108107902	ENSG00000091140.8	DLD	Spleen	COVID19_HGI_C2_ALL_eur_leave_23andme_20210107	7_107129459_T_A	0.113366	0.002993	2796	0.776550786630269	0.214197290924976	0.0067344273168512	0.0018569076643957	0.000660587463507861	0.0246333930475
7_107107902_108107902	ENSG00000091140.8	DLD	Stomach	COVID19_HGI_B1_ALL_leave_23andme_20210107	7_107462031_T_A	0.583504	0.002457	2525	0.736811968783199	0.215625131656271	0.0339162938345075	0.00992174545400064	0.00372486027202237	0.0220346441501073
7_107107902_108107902	ENSG00000091140.8	DLD	Brain_Cerebellum	COVID19_HGI_B2_ALL_leave_23andme_20210107	7_107575162_C_T	1.43191e-06	0.8716	2500	0.214371247127134	0.770824057306935	0.00298061789469098	0.0107164303138076	0.00110764735743222	0.0193414977970369
7_107107902_108107902	ENSG00000091140.8	DLD	Adrenal_Gland	COVID19_HGI_C2_ALL_leave_UKBB_23andme_20210107	7_107440930_T_C	0.387219	0.0009367	2580	0.80002664099628	0.190254988959703	0.00725190856426149	0.00172383967724716	0.000742621802507936	0.0591741898282126
7_107107902_108107902	ENSG00000091140.8	DLD	Esophagus_Gastroesophageal_Junction	COVID19_HGI_C2_ALL_eur_leave_ukbb_23andme_20210107	7_107312196_G_A	0.500586	0.007145	2801	0.745095978970424	0.246658449044444	0.00570322788133694	0.00188735593050252	0.000654988173292343	0.0148565319893501
7_107107902_108107902	ENSG00000091140.8	DLD	Brain_Substantia_nigra	COVID19_HGI_C2_ALL_leave_UKBB_23andme_20210107	7_107440930_T_C	0.889291	0.0009367	2566	0.552721416818666	0.439428172369624	0.00398999317843013	0.00317146134730908	0.000688956285971271	0.0446004744255935
7_107107902_108107902	ENSG00000091140.8	DLD	Esophagus_Mucosa	COVID19_HGI_B1_ALL_leave_UKBB_23andme_20210107	7_107559732_G_T	1.10778e-07	0.4171	2296	0.201469104079999	0.744035568575317	0.0093802219896715	0.0346311492278702	0.0104839561271424	0.242665699923348
7_107107902_108107902	ENSG00000091140.8	DLD	Lung	COVID19_HGI_B1_ALL_eur_leave_23andme_20210107	7_107532072_G_A	0.1443	0.0007729	2656	0.726743771119039	0.21233734060524	0.0435559468615565	0.0127213758998782	0.00464156551428672	0.0590103431615704
7_107107902_108107902	ENSG00000091140.8	DLD	Whole_Blood	COVID19_HGI_B1_ALL_eur_leave_ukbb_23andme_20210107	7_107262878_T_C	0.0260746	0.001114	2658	0.723397913609992	0.202712469780825	0.0533680375532723	0.0149493599091372	0.00557221914677369	0.0477972541801203
7_107107902_108107902	ENSG00000091140.8	DLD	Brain_Cerebellar_Hemisphere	COVID19_HGI_C2_ALL_eur_leave_ukbb_23andme_20210107	7_107582323_T_C	3.74515e-07	0.8587	2786	0.230517128162521	0.761053583953141	0.00174632441377629	0.00576458140722912	0.000918382063332115	0.0332298445967611
7_107107902_108107902	ENSG00000091140.8	DLD	Brain_Caudate_basal_ganglia	COVID19_HGI_B1_ALL_eur_leave_23andme_20210107	7_107560191_C_T	9.87679e-12	0.1629	2655	0.00113898740128256	0.920467496877443	6.82050136483325e-05	0.0550963431336437	0.0232289675739818	0.148309204263611
7_107107902_108107902	ENSG00000091140.8	DLD	Brain_Nucleus_accumbens_basal_ganglia	COVID19_HGI_A2_ALL_eur_leave_23andme_20210107	7_107607902_C_T	0.973507	2.414e-09	2870	0.00652766426299021	0.00241778209754824	0.685982363591116	0.254030021302597	0.0510421687457484	0.999756756784338
7_107107902_108107902	ENSG00000091140.8	DLD	Esophagus_Mucosa	COVID19_HGI_B1_ALL_leave_23andme_20210107	7_107559732_G_T	1.10778e-07	0.2618	2525	0.199536268855298	0.746040815835033	0.00918488164126016	0.0343302003386547	0.0109078333297544	0.269020050085304
7_107107902_108107902	ENSG00000091140.8	DLD	Minor_Salivary_Gland	COVID19_HGI_B1_ALL_leave_23andme_20210107	7_107462031_T_A	0.573173	0.002457	2520	0.764439032994633	0.18923373516091	0.0343713439242507	0.00850503381576703	0.00345085410443899	0.0256847932675789
7_107107902_108107902	ENSG00000091140.8	DLD	Lung	COVID19_HGI_A2_ALL_eur_leave_23andme_20210107	7_107607902_C_T	0.284097	2.414e-09	2873	0.00675012156781245	0.00210788899015737	0.709360310492332	0.22145461507753	0.0603270638721685	0.999755614790119
7_107107902_108107902	ENSG00000091140.8	DLD	Thyroid	COVID19_HGI_A2_ALL_eur_leave_23andme_20210107	7_107528102_A_G	6.18848e-12	0.06964	2873	8.61085478430399e-08	0.00942568839319227	9.04902017250303e-06	0.99053164475414	3.35317239493195e-05	0.195532095414262
7_107107902_108107902	ENSG00000091140.8	DLD	Prostate	COVID19_HGI_C2_ALL_leave_UKBB_23andme_20210107	7_107440930_T_C	0.30495	0.0009367	2567	0.787478640705004	0.202904904020259	0.00709605682784481	0.00182770576176327	0.000692692685129291	0.0638743618757064
7_107107902_108107902	ENSG00000091140.8	DLD	Brain_Spinal_cord_cervical_c-1	COVID19_HGI_C2_ALL_leave_23andme_20210107	7_107440930_T_C	0.636194	0.0009027	2646	0.759163140360132	0.232354604139952	0.00601861380180784	0.00184147547134679	0.000622166226761209	0.0648145841165931
7_107107902_108107902	ENSG00000091140.8	DLD	Testis	COVID19_HGI_A2_ALL_eur_leave_23andme_20210107	7_107607902_C_T	0.419852	2.414e-09	2873	0.000163197126149427	0.00924998407938964	0.0171501450623993	0.972065800463825	0.00137087326823666	0.987036718393409
7_107107902_108107902	ENSG00000091140.8	DLD	Skin_Sun_Exposed_Lower_leg	COVID19_HGI_C2_ALL_eur_leave_23andme_20210107	7_107556543_A_G	4.57716e-05	0.5657	2801	0.734510446669153	0.25614253692101	0.00639383040202938	0.00222896760864734	0.00072421839916052	0.0264192860886329
7_107107902_108107902	ENSG00000091140.8	DLD	Skin_Sun_Exposed_Lower_leg	COVID19_HGI_C2_ALL_eur_leave_ukbb_23andme_20210107	7_107556543_A_G	4.57716e-05	0.3389	2801	0.735327038817129	0.256427303441842	0.00562845296182876	0.00196213010710596	0.000655074672094477	0.0439464211503581
7_107107902_108107902	ENSG00000091140.8	DLD	Colon_Transverse	COVID19_HGI_C2_ALL_eur_leave_ukbb_23andme_20210107	7_107312196_G_A	0.0501398	0.007145	2801	0.737015317234797	0.254745039158066	0.00564137564134235	0.00194925952813253	0.000649008437661219	0.0161896494668446
7_107107902_108107902	ENSG00000091140.8	DLD	Esophagus_Mucosa	COVID19_HGI_B1_ALL_eur_leave_23andme_20210107	7_107559732_G_T	1.10778e-07	0.1938	2656	0.196900397396153	0.733359515821174	0.0118008348840756	0.0439384475976155	0.0140008043009819	0.281688902504657
7_107107902_108107902	ENSG00000091140.8	DLD	Small_Intestine_Terminal_Ileum	COVID19_HGI_B1_ALL_leave_23andme_20210107	7_107532072_G_A	0.177437	0.002329	2522	0.753024967838468	0.199937891933424	0.0344219153162147	0.00913598555739728	0.00347923935449538	0.0263805991526144
7_107107902_108107902	ENSG00000091140.8	DLD	Colon_Transverse	COVID19_HGI_A2_ALL_leave_23andme_20210107	7_107607902_C_T	0.641812	2.029e-07	2472	0.304792761325351	0.095269980707459	0.43331003094884	0.135409788802673	0.0312174382156767	0.989632075028149
7_107107902_108107902	ENSG00000091140.8	DLD	Pituitary	COVID19_HGI_C2_ALL_leave_UKBB_23andme_20210107	7_107440930_T_C	0.256793	0.0009367	2580	0.59438217558179	0.395846415804294	0.00538782706558144	0.00358738683044805	0.000796194717886587	0.0424671899354803
7_107107902_108107902	ENSG00000091140.8	DLD	Heart_Atrial_Appendage	COVID19_HGI_A2_ALL_eur_leave_ukbb_23andme_20210107	7_107607902_C_T	0.0705803	6.593e-09	2892	0.0126789535398872	0.00411546487390505	0.658801230966054	0.21372979077483	0.110674559845325	0.99968769833835
7_107107902_108107902	ENSG00000091140.8	DLD	Artery_Tibial	COVID19_HGI_C2_ALL_leave_23andme_20210107	7_107440930_T_C	0.720811	0.0009027	2665	0.798270495353276	0.191049124650669	0.00796663860245967	0.00190583820269402	0.00080790319090134	0.0452340017161078
7_107107902_108107902	ENSG00000091140.8	DLD	Skin_Not_Sun_Exposed_Suprapubic	COVID19_HGI_B1_ALL_leave_UKBB_23andme_20210107	7_107462031_T_A	0.467791	0.004466	2296	0.763176384096162	0.18891207873156	0.0355328125013858	0.00879199134364027	0.00358673332725221	0.014401892579654
7_107107902_108107902	ENSG00000091140.8	DLD	Esophagus_Gastroesophageal_Junction	COVID19_HGI_B1_ALL_eur_leave_23andme_20210107	7_107532072_G_A	0.792056	0.0007729	2655	0.715852164512859	0.22312080923597	0.0428743199730661	0.0133585138228837	0.00479419245522153	0.045769431188494
7_107107902_108107902	ENSG00000091140.8	DLD	Brain_Cerebellar_Hemisphere	COVID19_HGI_C2_ALL_leave_23andme_20210107	7_107582323_T_C	3.74515e-07	0.4724	2651	0.231205867641412	0.760045160185664	0.00184380189354412	0.00606030193482755	0.000844868344552509	0.0381779583995284
7_107107902_108107902	ENSG00000091140.8	DLD	Adrenal_Gland	COVID19_HGI_C2_ALL_eur_leave_ukbb_23andme_20210107	7_107312196_G_A	0.222961	0.007145	2801	0.787084489334595	0.20473853664661	0.00602462277510035	0.00156655530204221	0.000585795941652567	0.0180175318702266
7_107107902_108107902	ENSG00000091140.8	DLD	Heart_Left_Ventricle	COVID19_HGI_C2_ALL_eur_leave_23andme_20210107	7_107312196_G_A	0.966067	0.004425	2801	0.783783910758685	0.206941608748179	0.00682275033657574	0.00180075233162992	0.000650977824930214	0.0207132169760572
7_107107902_108107902	ENSG00000091140.8	DLD	Stomach	COVID19_HGI_C2_ALL_eur_leave_ukbb_23andme_20210107	7_107312196_G_A	0.68951	0.007145	2801	0.749531607981075	0.242246843475794	0.00573717975298678	0.00185361217432323	0.000630756615820525	0.0155253866079213
7_107107902_108107902	ENSG00000091140.8	DLD	Adipose_Subcutaneous	COVID19_HGI_C2_ALL_eur_leave_23andme_20210107	7_107613207_T_C	5.64733e-05	0.445	2801	0.635996484888908	0.3546188959223	0.00553627750171153	0.0030861552129504	0.000762186474130383	0.0299601424141418
7_107107902_108107902	ENSG00000091140.8	DLD	Brain_Frontal_Cortex_BA9	COVID19_HGI_C2_ALL_eur_leave_23andme_20210107	7_107500486_A_G	3.57466e-08	0.8357	2786	0.122733349991339	0.867692541627116	0.00105660221160853	0.00746885140535872	0.00104865476457764	0.0386398502990067
7_107107902_108107902	ENSG00000091140.8	DLD	Adrenal_Gland	COVID19_HGI_B1_ALL_leave_UKBB_23andme_20210107	7_107368974_C_A	0.0617169	0.003221	2296	0.785180099485144	0.166970524798616	0.0365572858859711	0.00777047726182499	0.00352161256844359	0.0271404264656629
7_107107902_108107902	ENSG00000091140.8	DLD	Vagina	COVID19_HGI_A2_ALL_eur_leave_ukbb_23andme_20210107	7_107607902_C_T	0.0190654	6.593e-09	2881	0.0128086144393942	0.00360041054897015	0.665536614432341	0.186946507658583	0.131107852920711	0.999731657640471
7_107107902_108107902	ENSG00000091140.8	DLD	Muscle_Skeletal	COVID19_HGI_C2_ALL_leave_23andme_20210107	7_107584780_G_T	2.28599e-07	0.4994	2665	0.0582207142435168	0.93098153994124	0.000581035366151054	0.00929015148719701	0.000926558961895412	0.224710631599052
7_107107902_108107902	ENSG00000091140.8	DLD	Cells_Transformed_fibroblasts	COVID19_HGI_C2_ALL_leave_23andme_20210107	7_107440930_T_C	0.484597	0.0009027	2665	0.637654466865374	0.351605055553994	0.00636371094801942	0.00350810533273054	0.000868661299881918	0.0378668157325908
7_107107902_108107902	ENSG00000091140.8	DLD	Brain_Nucleus_accumbens_basal_ganglia	COVID19_HGI_B2_ALL_leave_UKBB_23andme_20210107	7_107607902_C_T	0.973507	0.0001896	2250	0.749447914124459	0.22851902658157	0.0155529095584325	0.00474059902388601	0.00173955071165245	0.0534540875525036
7_107107902_108107902	ENSG00000091140.8	DLD	Uterus	COVID19_HGI_B2_ALL_eur_leave_23andme_20210107	7_107607902_C_T	0.691381	6.456e-05	2644	0.779718083180126	0.202129540361192	0.013399495914512	0.00347232613587838	0.0012805544082912	0.223430356281806
7_107107902_108107902	ENSG00000091140.8	DLD	Heart_Left_Ventricle	COVID19_HGI_B2_ALL_leave_23andme_20210107	7_107607902_C_T	0.96887	0.0004541	2500	0.79910980060026	0.186175058360511	0.0111108229457634	0.00258756131948911	0.00101675677397616	0.0328452776753434
7_107107902_108107902	ENSG00000091140.8	DLD	Esophagus_Mucosa	COVID19_HGI_C2_ALL_eur_leave_23andme_20210107	7_107559732_G_T	1.10778e-07	0.602	2801	0.206956127224537	0.783088301207147	0.00180152969115024	0.00681535644863957	0.00133868542852674	0.180056882732151
7_107107902_108107902	ENSG00000091140.8	DLD	Brain_Spinal_cord_cervical_c-1	COVID19_HGI_B1_ALL_eur_leave_ukbb_23andme_20210107	7_107368974_C_A	0.193578	0.0006745	2619	0.713113269211139	0.215663915572994	0.0505264204553095	0.0152750763890034	0.0054213183715537	0.0452047492160108
7_107107902_108107902	ENSG00000091140.8	DLD	Small_Intestine_Terminal_Ileum	COVID19_HGI_B2_ALL_leave_UKBB_23andme_20210107	7_107607902_C_T	0.564607	0.0001896	2250	0.790766052932565	0.187339862462415	0.0164103637775905	0.0038861708761855	0.00159754995124353	0.0683565923597071
7_107107902_108107902	ENSG00000091140.8	DLD	Brain_Hippocampus	COVID19_HGI_B1_ALL_eur_leave_ukbb_23andme_20210107	7_107368974_C_A	0.464512	0.0006745	2633	0.547294960640507	0.379123090682154	0.0397228308277368	0.0275105179475831	0.00634859990201971	0.0224936159957436
7_107107902_108107902	ENSG00000091140.8	DLD	Spleen	COVID19_HGI_B1_ALL_leave_UKBB_23andme_20210107	7_107462031_T_A	0.528708	0.004466	2294	0.775908768760242	0.176262083649391	0.036075970336094	0.00819176509674866	0.00356141215752432	0.0154094338891497
7_107107902_108107902	ENSG00000091140.8	DLD	Vagina	COVID19_HGI_C2_ALL_leave_UKBB_23andme_20210107	7_107440930_T_C	0.230209	0.0009367	2578	0.792631885150388	0.197692123477355	0.00717837557697112	0.00178966705069181	0.000707948744593852	0.0638529987511417
7_107107902_108107902	ENSG00000091140.8	DLD	Brain_Substantia_nigra	COVID19_HGI_B2_ALL_leave_23andme_20210107	7_107607902_C_T	0.894207	0.0004541	2487	0.551792727024602	0.433559172338495	0.00753273750492356	0.00591748730817317	0.00119787582380664	0.0246398647807629
6_40997035_42005196	ENSG00000095970.12	TREM2	Brain_Amygdala	COVID19_HGI_B1_ALL_eur_leave_23andme_20210107	6_41960005_A_T	0.000577702	0.01664	2959	0.70106633830134	0.2262039002955	0.0506955947356684	0.0163516015183995	0.00568256514909195	0.0245572485868258
6_40997035_42005196	ENSG00000095970.12	TREM2	Brain_Putamen_basal_ganglia	COVID19_HGI_A2_ALL_eur_leave_ukbb_23andme_20210107	6_41327913_A_G	0.580283	0.001777	3187	0.723919332739896	0.224476406224504	0.0366802020237823	0.0113704207225334	0.0035536382892842	0.0228114784021482
6_40997035_42005196	ENSG00000095970.12	TREM2	Brain_Anterior_cingulate_cortex_BA24	COVID19_HGI_B1_ALL_leave_UKBB_23andme_20210107	6_41497035_C_A	0.609771	0.0003861	2630	0.717499209013447	0.172169078658028	0.0829702759603153	0.0199018529128349	0.00745958345537566	0.0450733198179184
6_40997035_42005196	ENSG00000095970.12	TREM2	Brain_Cortex	COVID19_HGI_B1_ALL_leave_23andme_20210107	6_41371939_T_C	0.527671	0.000443	2886	0.708265092369108	0.179775523050077	0.0834495516115144	0.0211742628891533	0.00733557008014772	0.0741040663170557
6_40997035_42005196	ENSG00000095970.12	TREM2	Artery_Aorta	COVID19_HGI_C2_ALL_eur_leave_ukbb_23andme_20210107	6_41328204_A_G	0.388877	0.0009352	3106	0.750943623352276	0.225676617703483	0.0166736297236279	0.00500912970418596	0.00169699951642789	0.0487811115548253
6_40997035_42005196	ENSG00000095970.12	TREM2	Ovary	COVID19_HGI_B1_ALL_eur_leave_23andme_20210107	6_41513934_G_C	0.574451	0.003388	2982	0.716817828166991	0.20747387231089	0.0547232028186909	0.0158337890030909	0.00515130770033687	0.00991060014507503
6_40997035_42005196	ENSG00000095970.12	TREM2	Brain_Frontal_Cortex_BA9	COVID19_HGI_B2_ALL_leave_23andme_20210107	6_41502683_A_C	0.386236	3.436e-08	2803	0.0503435317323483	0.013551671011014	0.685273649666066	0.184398238782556	0.0664329088080157	0.605211384409194
6_40997035_42005196	ENSG00000095970.12	TREM2	Skin_Not_Sun_Exposed_Suprapubic	COVID19_HGI_B2_ALL_leave_23andme_20210107	6_41502683_A_C	0.254292	3.436e-08	2818	0.0482855217260959	0.0159218057760405	0.657263279013192	0.216666006543391	0.0618633869412802	0.637477399699166
6_40997035_42005196	ENSG00000095970.12	TREM2	Artery_Aorta	COVID19_HGI_A2_ALL_eur_leave_23andme_20210107	6_41327913_A_G	0.388877	0.005454	3188	0.743084123653537	0.229529465280748	0.0193793581827239	0.00598402024237174	0.00202303264061944	0.0108471448777868
6_40997035_42005196	ENSG00000095970.12	TREM2	Brain_Hypothalamus	COVID19_HGI_C2_ALL_eur_leave_ukbb_23andme_20210107	6_41328204_A_G	0.954955	0.0009352	3090	0.757099378039356	0.219723955059117	0.0167272525639205	0.00485295526455326	0.00159645907305321	0.0504582052654803
6_40997035_42005196	ENSG00000095970.12	TREM2	Skin_Sun_Exposed_Lower_leg	COVID19_HGI_A2_ALL_leave_UKBB_23andme_20210107	6_41497035_C_A	0.0177031	1.435e-05	2658	0.695892750299714	0.227597153210516	0.0493561300064023	0.0161312847041034	0.0110226817792642	0.713092969724693
6_40997035_42005196	ENSG00000095970.12	TREM2	Brain_Putamen_basal_ganglia	COVID19_HGI_C2_ALL_leave_UKBB_23andme_20210107	6_41502683_A_C	0.500472	6.398e-06	2890	0.702540217469127	0.19721634784104	0.0727517862778731	0.020415728685427	0.00707591972653349	0.473213155242006
6_40997035_42005196	ENSG00000095970.12	TREM2	Brain_Cerebellum	COVID19_HGI_B1_ALL_leave_UKBB_23andme_20210107	6_41355747_G_C	0.505	0.000388	2639	0.709470151024051	0.168421411872775	0.0917820831662183	0.0217796398772531	0.00854671405970336	0.0674631034665088
6_40997035_42005196	ENSG00000095970.12	TREM2	Heart_Atrial_Appendage	COVID19_HGI_A2_ALL_eur_leave_ukbb_23andme_20210107	6_41327913_A_G	0.148411	0.001777	3194	0.72250823996117	0.22544111057787	0.0366932991766617	0.0114453388893245	0.00391201139497428	0.0239258368718065
6_40997035_42005196	ENSG00000095970.12	TREM2	Spleen	COVID19_HGI_B1_ALL_eur_leave_23andme_20210107	6_41513934_G_C	0.643055	0.003388	2989	0.719108468892681	0.203890889480635	0.0559303348009844	0.0158528710234846	0.00521743580221571	0.00954569922189879
6_40997035_42005196	ENSG00000095970.12	TREM2	Pituitary	COVID19_HGI_A2_ALL_eur_leave_23andme_20210107	6_41147412_C_T	0.123829	0.0021	3175	0.743075456074178	0.229743904970169	0.0192444700960564	0.00594801284699224	0.00198815601260526	0.0140715846758852
6_40997035_42005196	ENSG00000095970.12	TREM2	Vagina	COVID19_HGI_C2_ALL_eur_leave_ukbb_23andme_20210107	6_41328204_A_G	0.476707	0.0009352	3099	0.754896422101915	0.22186406666825	0.0167239524446631	0.00491356781445517	0.00160199097071729	0.0527391754051738
6_40997035_42005196	ENSG00000095970.12	TREM2	Brain_Cerebellum	COVID19_HGI_A2_ALL_leave_UKBB_23andme_20210107	6_41497035_C_A	0.332754	1.435e-05	2658	0.749731005503188	0.179280248234727	0.0531746033587919	0.0127103314846701	0.00510381141862357	0.401718206118139
6_40997035_42005196	ENSG00000095970.12	TREM2	Brain_Amygdala	COVID19_HGI_A2_ALL_leave_23andme_20210107	6_41497035_C_A	0.654814	1.522e-05	2643	0.735304309273617	0.21463113740976	0.0360841587266145	0.0105293092048659	0.0034510853851429	0.38837517065203
6_40997035_42005196	ENSG00000095970.12	TREM2	Brain_Frontal_Cortex_BA9	COVID19_HGI_B2_ALL_eur_leave_23andme_20210107	6_41501834_G_A	0.573107	4.511e-05	2936	0.734895378726563	0.207630155038687	0.0416318775826193	0.0117581792368869	0.0040844094152439	0.179859503517035
6_40997035_42005196	ENSG00000095970.12	TREM2	Muscle_Skeletal	COVID19_HGI_B1_ALL_leave_UKBB_23andme_20210107	6_41355747_G_C	0.767904	0.000388	2639	0.711020835200032	0.167539393742918	0.0919826906530858	0.0216662916909162	0.00779078871304874	0.0660189300644649
6_40997035_42005196	ENSG00000095970.12	TREM2	Brain_Putamen_basal_ganglia	COVID19_HGI_B2_ALL_leave_UKBB_23andme_20210107	6_41497035_C_A	0.639216	9.886e-08	2437	0.123012208895101	0.0289276444431886	0.639157886145343	0.150246197736239	0.0586560627801286	0.435319158100271
6_40997035_42005196	ENSG00000095970.12	TREM2	Pituitary	COVID19_HGI_C2_ALL_eur_leave_23andme_20210107	6_41777680_A_G	0.108823	0.0006793	3102	0.750557154290978	0.226803149251243	0.0161918597084332	0.00489129505943314	0.00155654168991249	0.0239383584908671
6_40997035_42005196	ENSG00000095970.12	TREM2	Brain_Spinal_cord_cervical_c-1	COVID19_HGI_B2_ALL_eur_leave_23andme_20210107	6_41501834_G_A	0.885579	4.511e-05	2932	0.722851358441685	0.21923272098806	0.0409168630176891	0.012405032253888	0.00459402529867798	0.155232714050125
6_40997035_42005196	ENSG00000095970.12	TREM2	Esophagus_Gastroesophageal_Junction	COVID19_HGI_A2_ALL_leave_UKBB_23andme_20210107	6_41497035_C_A	0.465388	1.435e-05	2658	0.747871544187164	0.18100383864719	0.0530427212341168	0.0128324313246828	0.00524946460684636	0.310740060545647
6_40997035_42005196	ENSG00000095970.12	TREM2	Colon_Sigmoid	COVID19_HGI_B2_ALL_leave_23andme_20210107	6_41502683_A_C	0.892902	3.436e-08	2817	0.0512433362481311	0.0131291818844962	0.697524850339457	0.178655119094199	0.0594475124337165	0.586033359452107
6_40997035_42005196	ENSG00000095970.12	TREM2	Heart_Left_Ventricle	COVID19_HGI_A2_ALL_eur_leave_23andme_20210107	6_41327913_A_G	0.532863	0.005454	3188	0.728169257468882	0.244515295927894	0.018990384007608	0.00637491803241151	0.00195014456320517	0.0107532966219862
6_40997035_42005196	ENSG00000095970.12	TREM2	Adipose_Visceral_Omentum	COVID19_HGI_B2_ALL_eur_leave_ukbb_23andme_20210107	6_41501834_G_A	0.478373	4.338e-05	2953	0.730344769049171	0.208784013324496	0.0440230049889815	0.0125806101836499	0.0042676024537017	0.173174300081833
6_40997035_42005196	ENSG00000095970.12	TREM2	Whole_Blood	COVID19_HGI_C2_ALL_eur_leave_23andme_20210107	6_41847534_T_C	0.160447	0.0007266	3105	0.729178031400334	0.24817980413351	0.01574795416012	0.00535836806415587	0.00153584224187962	0.019617426052718
6_40997035_42005196	ENSG00000095970.12	TREM2	Pituitary	COVID19_HGI_B2_ALL_leave_UKBB_23andme_20210107	6_41502683_A_C	0.249371	1.675e-07	2434	0.12316555115508	0.0288210873605907	0.63995299076477	0.149692442103318	0.0583679286162418	0.410124714358357
6_40997035_42005196	ENSG00000095970.12	TREM2	Brain_Frontal_Cortex_BA9	COVID19_HGI_B2_ALL_leave_UKBB_23andme_20210107	6_41497035_C_A	0.618766	9.886e-08	2425	0.123499124006198	0.0284732722191861	0.641682501899437	0.147884293457225	0.0584608084179539	0.429261802692224
6_40997035_42005196	ENSG00000095970.12	TREM2	Brain_Cortex	COVID19_HGI_B2_ALL_leave_UKBB_23andme_20210107	6_41497035_C_A	0.199383	9.886e-08	2437	0.124793573283048	0.0261963544253597	0.648413659266412	0.136048824161946	0.0645475888632345	0.503288991620881
6_40997035_42005196	ENSG00000095970.12	TREM2	Small_Intestine_Terminal_Ileum	COVID19_HGI_A2_ALL_eur_leave_23andme_20210107	6_41147412_C_T	0.572729	0.0021	3183	0.747333457210164	0.225451893698931	0.0194633603054785	0.00586972956199624	0.00188155922343042	0.011892560345415
6_40997035_42005196	ENSG00000095970.12	TREM2	Minor_Salivary_Gland	COVID19_HGI_B1_ALL_eur_leave_23andme_20210107	6_41513934_G_C	0.276442	0.003388	2978	0.704557480867311	0.218441332316251	0.0545282093469911	0.0169003790407669	0.00557259842867938	0.00992301142659632
6_40997035_42005196	ENSG00000095970.12	TREM2	Stomach	COVID19_HGI_A2_ALL_eur_leave_23andme_20210107	6_41147412_C_T	0.0143255	0.0021	3188	0.747201778550694	0.225388028490113	0.0194867450943598	0.00587598868123649	0.00204745918359624	0.0224187551533686
6_40997035_42005196	ENSG00000095970.12	TREM2	Artery_Coronary	COVID19_HGI_B2_ALL_eur_leave_23andme_20210107	6_41501834_G_A	0.532388	4.511e-05	2950	0.74243769014036	0.200203299616243	0.0420937484115744	0.0113469430897351	0.00391831874208701	0.182068263227452
6_40997035_42005196	ENSG00000095970.12	TREM2	Artery_Tibial	COVID19_HGI_A2_ALL_eur_leave_ukbb_23andme_20210107	6_41327913_A_G	0.584631	0.001777	3194	0.713720610572461	0.234650804772496	0.036247010682802	0.0119135063076372	0.00346806766460423	0.0213401149334105
6_40997035_42005196	ENSG00000095970.12	TREM2	Stomach	COVID19_HGI_B1_ALL_eur_leave_ukbb_23andme_20210107	6_41513934_G_C	0.0117818	0.001198	2991	0.694055693602628	0.195264495851127	0.0798426557074494	0.0224544196852186	0.00838273515357687	0.0517333691453937
6_40997035_42005196	ENSG00000095970.12	TREM2	Colon_Transverse	COVID19_HGI_B2_ALL_leave_23andme_20210107	6_41502683_A_C	0.174201	3.436e-08	2818	0.0500502016861444	0.0130319952205896	0.681284130305423	0.177313403057964	0.0783202697298797	0.583368518504486
6_40997035_42005196	ENSG00000095970.12	TREM2	Pancreas	COVID19_HGI_C2_ALL_eur_leave_ukbb_23andme_20210107	6_41328204_A_G	0.684474	0.0009352	3106	0.740705644692331	0.236060860156438	0.0164463100421154	0.00523984662517869	0.00154733848393709	0.0509407236727253
6_40997035_42005196	ENSG00000095970.12	TREM2	Thyroid	COVID19_HGI_B1_ALL_leave_UKBB_23andme_20210107	6_41513934_G_C	0.0231596	0.0006819	2639	0.682412865467324	0.194055260803566	0.0882817610883478	0.0250942069208302	0.0101559057199318	0.0649784505939863
6_40997035_42005196	ENSG00000095970.12	TREM2	Esophagus_Mucosa	COVID19_HGI_A2_ALL_eur_leave_23andme_20210107	6_41327913_A_G	0.0530514	0.005454	3188	0.748121110976063	0.224396475199101	0.0195107209428447	0.00585005516083964	0.00212163772115202	0.0137381469349289
6_40997035_42005196	ENSG00000095970.12	TREM2	Lung	COVID19_HGI_B2_ALL_leave_UKBB_23andme_20210107	6_41497035_C_A	0.386361	9.886e-08	2437	0.118868673034452	0.0347518158691494	0.617628530273701	0.18051837431931	0.0482326065033878	0.43460631614158
6_40997035_42005196	ENSG00000095970.12	TREM2	Pituitary	COVID19_HGI_B2_ALL_leave_23andme_20210107	6_41502683_A_C	0.249371	3.436e-08	2814	0.0499429831748198	0.0136440315112825	0.679823605237546	0.185651542124985	0.0709378379513668	0.584974479392493
6_40997035_42005196	ENSG00000095970.12	TREM2	Muscle_Skeletal	COVID19_HGI_C2_ALL_eur_leave_23andme_20210107	6_41469071_C_T	0.000104267	0.0212	3105	0.765097555955463	0.212135285319901	0.0165237030195051	0.00457979189999758	0.00166366380513275	0.114255622066116
6_40997035_42005196	ENSG00000095970.12	TREM2	Artery_Coronary	COVID19_HGI_B2_ALL_leave_23andme_20210107	6_41502683_A_C	0.532388	3.436e-08	2816	0.050985202926876	0.0130439836212004	0.694011060164627	0.177490357927832	0.0644693953594638	0.599616413334294
6_40997035_42005196	ENSG00000095970.12	TREM2	Spleen	COVID19_HGI_C2_ALL_leave_23andme_20210107	6_41502683_A_C	0.943978	1.44e-06	2981	0.595624197594431	0.168150068678075	0.172070040407734	0.0485613258262372	0.0155943674935235	0.635298111177603
6_40997035_42005196	ENSG00000095970.12	TREM2	Adipose_Visceral_Omentum	COVID19_HGI_A2_ALL_leave_23andme_20210107	6_41497035_C_A	0.894251	1.522e-05	2657	0.756517303309151	0.193729306582372	0.0371993910094616	0.00952300654025962	0.00303099255875539	0.310698224516215
6_40997035_42005196	ENSG00000095970.12	TREM2	Artery_Coronary	COVID19_HGI_C2_ALL_eur_leave_ukbb_23andme_20210107	6_41328204_A_G	0.83564	0.0009352	3102	0.76020085393339	0.216529753505627	0.01686695254608	0.0048026530078916	0.0015997870070121	0.0522692172970584
6_40997035_42005196	ENSG00000095970.12	TREM2	Brain_Putamen_basal_ganglia	COVID19_HGI_C2_ALL_eur_leave_ukbb_23andme_20210107	6_41328204_A_G	0.580283	0.0009352	3099	0.750515378328936	0.226238657387265	0.0166328609856317	0.00501228196715609	0.00160082133101151	0.0508651538292988
6_40997035_42005196	ENSG00000095970.12	TREM2	Uterus	COVID19_HGI_A2_ALL_eur_leave_23andme_20210107	6_41327913_A_G	0.24475	0.005454	3175	0.735841466363091	0.236942483357165	0.0191306451829757	0.00615818033248282	0.00192722476428563	0.0118118690872083
6_40997035_42005196	ENSG00000095970.12	TREM2	Vagina	COVID19_HGI_B2_ALL_eur_leave_ukbb_23andme_20210107	6_41501834_G_A	0.98028	4.338e-05	2946	0.734534605973751	0.204651440733833	0.044242500126343	0.0123223197155691	0.00424913345050388	0.189033803696178
6_40997035_42005196	ENSG00000095970.12	TREM2	Breast_Mammary_Tissue	COVID19_HGI_C2_ALL_leave_23andme_20210107	6_41502683_A_C	0.918964	1.44e-06	2981	0.608051299247078	0.156818620335934	0.175660109266853	0.0452891941477734	0.0141807770023616	0.663341729350299
6_40997035_42005196	ENSG00000095970.12	TREM2	Brain_Hypothalamus	COVID19_HGI_B2_ALL_leave_UKBB_23andme_20210107	6_41497035_C_A	0.615685	9.886e-08	2433	0.124038416329695	0.0279205432923645	0.644487491692122	0.145012973925618	0.058540574760201	0.444649807775184
6_40997035_42005196	ENSG00000095970.12	TREM2	Testis	COVID19_HGI_C2_ALL_leave_23andme_20210107	6_41502683_A_C	0.973589	1.44e-06	2981	0.61246123101745	0.152597587735435	0.176934095684779	0.0440700225776846	0.0139370629846517	0.665288096301903
6_40997035_42005196	ENSG00000095970.12	TREM2	Brain_Nucleus_accumbens_basal_ganglia	COVID19_HGI_C2_ALL_leave_UKBB_23andme_20210107	6_41502683_A_C	0.929898	6.398e-06	2891	0.702772049601145	0.196919822417153	0.072777057563611	0.020385306183168	0.00714576423492342	0.447562302149998
6_40997035_42005196	ENSG00000095970.12	TREM2	Prostate	COVID19_HGI_B2_ALL_leave_23andme_20210107	6_41502683_A_C	0.700189	3.436e-08	2818	0.0504802658231682	0.0138996133050414	0.687138170083427	0.189142414764365	0.0593395360239981	0.604823271273251
6_40997035_42005196	ENSG00000095970.12	TREM2	Pancreas	COVID19_HGI_B2_ALL_leave_UKBB_23andme_20210107	6_41502683_A_C	0.608172	1.675e-07	2437	0.122797223877608	0.0310431076083415	0.638040847677635	0.161249698238857	0.0468691225975587	0.405572845309433
6_40997035_42005196	ENSG00000095970.12	TREM2	Pancreas	COVID19_HGI_B1_ALL_leave_UKBB_23andme_20210107	6_41355747_G_C	0.33646	0.000388	2639	0.6891601741311	0.18806865242505	0.0891546407211738	0.0243205968339756	0.00929593588870041	0.0598229486512586
6_40997035_42005196	ENSG00000095970.12	TREM2	Artery_Tibial	COVID19_HGI_A2_ALL_leave_UKBB_23andme_20210107	6_41501834_G_A	0.00368607	6.208e-05	2658	0.725223713891921	0.200534917072461	0.0514364259308052	0.0142143301368008	0.0085906129680122	0.373805081802725
6_40997035_42005196	ENSG00000095970.12	TREM2	Brain_Hippocampus	COVID19_HGI_B2_ALL_eur_leave_23andme_20210107	6_41501834_G_A	0.847448	4.511e-05	2948	0.721782100857921	0.220829817867571	0.0409119274974121	0.0125130742467294	0.00396307953036711	0.176119014713519
6_40997035_42005196	ENSG00000095970.12	TREM2	Cells_EBV-transformed_lymphocytes	COVID19_HGI_B2_ALL_eur_leave_23andme_20210107	6_41501834_G_A	0.744815	4.511e-05	2945	0.733879048199938	0.208686632630119	0.0415871932201422	0.0118217534597804	0.00402537249001992	0.170839687281456
6_40997035_42005196	ENSG00000095970.12	TREM2	Skin_Not_Sun_Exposed_Suprapubic	COVID19_HGI_B2_ALL_leave_UKBB_23andme_20210107	6_41497035_C_A	0.217314	9.886e-08	2437	0.118029320000738	0.0339193971166668	0.613267344375346	0.176182849700039	0.0586010888072113	0.463724530796404
6_40997035_42005196	ENSG00000095970.12	TREM2	Uterus	COVID19_HGI_A2_ALL_leave_UKBB_23andme_20210107	6_41497035_C_A	0.896024	1.435e-05	2658	0.732010705011434	0.197451852798011	0.0519177926585125	0.0139996346817338	0.00462001485030878	0.365056848293447
6_40997035_42005196	ENSG00000095970.12	TREM2	Esophagus_Gastroesophageal_Junction	COVID19_HGI_B2_ALL_leave_UKBB_23andme_20210107	6_41497035_C_A	0.465388	9.886e-08	2437	0.125235860169599	0.0276037690880121	0.650711733205715	0.143373067724495	0.0530755698121795	0.429371456571788
6_40997035_42005196	ENSG00000095970.12	TREM2	Artery_Aorta	COVID19_HGI_A2_ALL_leave_UKBB_23andme_20210107	6_41497035_C_A	0.515275	1.435e-05	2658	0.741840892752029	0.187730188848205	0.0526149978297162	0.0133102428876869	0.00450367768236307	0.340364736770583
6_40997035_42005196	ENSG00000095970.12	TREM2	Esophagus_Mucosa	COVID19_HGI_A2_ALL_eur_leave_ukbb_23andme_20210107	6_41327913_A_G	0.0530514	0.001777	3194	0.728709515948298	0.218958858144919	0.0370082371420543	0.0111158357141702	0.00420755305055915	0.0259974584732145
6_40997035_42005196	ENSG00000095970.12	TREM2	Testis	COVID19_HGI_B2_ALL_eur_leave_23andme_20210107	6_41501834_G_A	0.839957	4.511e-05	2953	0.755487547042041	0.186956828488949	0.042844373134671	0.0105983757441321	0.00411287559020675	0.157392448033765
6_40997035_42005196	ENSG00000095970.12	TREM2	Heart_Left_Ventricle	COVID19_HGI_B1_ALL_eur_leave_ukbb_23andme_20210107	6_41539892_A_G	0.515938	0.0007843	2991	0.677517569194752	0.212250576157913	0.0779401458868167	0.0244089613648098	0.00788274739570868	0.0254397475474064
6_40997035_42005196	ENSG00000095970.12	TREM2	Adipose_Visceral_Omentum	COVID19_HGI_A2_ALL_eur_leave_ukbb_23andme_20210107	6_41327913_A_G	0.361284	0.001777	3194	0.723526828877683	0.224694169558147	0.0367450292273165	0.011407690476675	0.00362628186017854	0.0223430137487521
6_40997035_42005196	ENSG00000095970.12	TREM2	Minor_Salivary_Gland	COVID19_HGI_C2_ALL_leave_UKBB_23andme_20210107	6_41502683_A_C	0.47286	6.398e-06	2888	0.691201626060708	0.208609417166797	0.0715752157075074	0.0215948748061086	0.00701886625887933	0.455367102527537
6_40997035_42005196	ENSG00000095970.12	TREM2	Heart_Left_Ventricle	COVID19_HGI_B1_ALL_eur_leave_23andme_20210107	6_41513934_G_C	0.483651	0.003388	2990	0.702652721868305	0.22004685686761	0.0546623941203184	0.0171128715155641	0.00552515562820255	0.0082725792026329
6_40997035_42005196	ENSG00000095970.12	TREM2	Cells_Transformed_fibroblasts	COVID19_HGI_A2_ALL_eur_leave_ukbb_23andme_20210107	6_41327913_A_G	0.361804	0.001777	3194	0.734230314138004	0.214072653332996	0.037288616366075	0.0108683524349812	0.00354006372794404	0.0238522669224408
6_40997035_42005196	ENSG00000095970.12	TREM2	Adrenal_Gland	COVID19_HGI_B1_ALL_leave_UKBB_23andme_20210107	6_41355747_G_C	0.703956	0.000388	2639	0.645108759536213	0.232440707039111	0.083455837759412	0.0300612425421388	0.00893345312312524	0.0567955909971251
6_40997035_42005196	ENSG00000095970.12	TREM2	Stomach	COVID19_HGI_A2_ALL_leave_23andme_20210107	6_41497035_C_A	0.56785	1.522e-05	2657	0.761569661215039	0.188592714798942	0.0374478250326344	0.0092703421132448	0.00311945684014004	0.362860887458325
6_40997035_42005196	ENSG00000095970.12	TREM2	Brain_Spinal_cord_cervical_c-1	COVID19_HGI_B2_ALL_leave_UKBB_23andme_20210107	6_41497035_C_A	0.644068	9.886e-08	2433	0.121712678118315	0.0303733895569315	0.632402377899241	0.157758211909612	0.0577533425159001	0.435318694083507
6_40997035_42005196	ENSG00000095970.12	TREM2	Liver	COVID19_HGI_C2_ALL_eur_leave_ukbb_23andme_20210107	6_41328204_A_G	0.2618	0.0009352	3104	0.731835854795059	0.244839157164252	0.0162422567414528	0.00543227359092459	0.00165045770831213	0.0509179133131202
6_40997035_42005196	ENSG00000095970.12	TREM2	Whole_Blood	COVID19_HGI_C2_ALL_leave_23andme_20210107	6_41502683_A_C	0.827023	1.44e-06	2981	0.576002956869102	0.18913375915816	0.166401654707332	0.0546250678219728	0.0138365614434323	0.63823754873488
6_40997035_42005196	ENSG00000095970.12	TREM2	Ovary	COVID19_HGI_A2_ALL_eur_leave_23andme_20210107	6_41327913_A_G	0.725126	0.005454	3179	0.742633825517896	0.230232294597951	0.0193096641291482	0.00598456728265445	0.00183964847235076	0.0118301512229678
6_40997035_42005196	ENSG00000095970.12	TREM2	Adipose_Subcutaneous	COVID19_HGI_B2_ALL_eur_leave_ukbb_23andme_20210107	6_41501834_G_A	0.113652	4.338e-05	2953	0.737884336172692	0.199759797185691	0.0444774676142504	0.0120350816276128	0.00584331739975454	0.183480582430176
6_40997035_42005196	ENSG00000095970.12	TREM2	Prostate	COVID19_HGI_B2_ALL_eur_leave_ukbb_23andme_20210107	6_41501834_G_A	0.491581	4.338e-05	2953	0.728469759060897	0.21072217136579	0.0439099849776577	0.0126975035927702	0.00420058100288587	0.185000163658456
6_40997035_42005196	ENSG00000095970.12	TREM2	Brain_Amygdala	COVID19_HGI_B1_ALL_eur_leave_ukbb_23andme_20210107	6_41539892_A_G	0.393093	0.0007843	2960	0.679212506131271	0.219219502749649	0.0710575676031214	0.022926629719559	0.00758379379640024	0.028617444435992
6_40997035_42005196	ENSG00000095970.12	TREM2	Brain_Anterior_cingulate_cortex_BA24	COVID19_HGI_B2_ALL_eur_leave_23andme_20210107	6_41501834_G_A	0.72615	4.511e-05	2941	0.742687775708536	0.199842708094933	0.0420441557491481	0.0113091411403675	0.00411621930701544	0.17706119709779
6_40997035_42005196	ENSG00000095970.12	TREM2	Cells_EBV-transformed_lymphocytes	COVID19_HGI_B2_ALL_leave_UKBB_23andme_20210107	6_41497035_C_A	0.954248	9.886e-08	2432	0.123839144716888	0.0290587544898483	0.643452079804688	0.15093278945759	0.052717231530985	0.430930915513812
6_40997035_42005196	ENSG00000095970.12	TREM2	Vagina	COVID19_HGI_A2_ALL_eur_leave_ukbb_23andme_20210107	6_41327913_A_G	0.476707	0.001777	3180	0.728718407562683	0.219832210865714	0.0367973621700583	0.011097091626394	0.00355492777515174	0.0236792443668168
6_40997035_42005196	ENSG00000095970.12	TREM2	Brain_Anterior_cingulate_cortex_BA24	COVID19_HGI_B2_ALL_eur_leave_ukbb_23andme_20210107	6_41501834_G_A	0.72615	4.338e-05	2941	0.740062561480314	0.199136314455699	0.0445357154201157	0.0119794011725288	0.00428600747134185	0.187842323552109
6_40997035_42005196	ENSG00000095970.12	TREM2	Testis	COVID19_HGI_B2_ALL_leave_23andme_20210107	6_41502683_A_C	0.973589	3.436e-08	2818	0.0523879901059467	0.0122337934109525	0.71310614294007	0.166470786489401	0.0558012870536303	0.598434359712008
6_40997035_42005196	ENSG00000095970.12	TREM2	Colon_Transverse	COVID19_HGI_B1_ALL_leave_23andme_20210107	6_41371939_T_C	0.30917	0.000443	2886	0.699896052341186	0.188306839486286	0.0824634905373864	0.0221796253503891	0.00715399228475245	0.0754091291509612
6_40997035_42005196	ENSG00000095970.12	TREM2	Brain_Nucleus_accumbens_basal_ganglia	COVID19_HGI_A2_ALL_eur_leave_ukbb_23andme_20210107	6_41327913_A_G	0.164299	0.001777	3189	0.723261919532507	0.224914306182177	0.0366499018928542	0.0113933178316009	0.00378055456086101	0.0241112372780243
6_40997035_42005196	ENSG00000095970.12	TREM2	Colon_Transverse	COVID19_HGI_B2_ALL_eur_leave_23andme_20210107	6_41501834_G_A	0.661972	4.511e-05	2953	0.739306355510153	0.203440666920823	0.0419267233197003	0.0115335090653474	0.00379274518397661	0.168259113246617
6_40997035_42005196	ENSG00000095970.12	TREM2	Vagina	COVID19_HGI_C2_ALL_leave_23andme_20210107	6_41502683_A_C	0.672134	1.44e-06	2976	0.595584802924096	0.167645875569164	0.172049498659104	0.0484123776090661	0.0163074452385701	0.668669579598805
6_40997035_42005196	ENSG00000095970.12	TREM2	Brain_Hippocampus	COVID19_HGI_B1_ALL_eur_leave_23andme_20210107	6_41513934_G_C	0.225998	0.003388	2983	0.705296607897475	0.217486653071124	0.0547607480651499	0.0168805568441317	0.00557543412211887	0.0102706047927362
6_40997035_42005196	ENSG00000095970.12	TREM2	Nerve_Tibial	COVID19_HGI_B2_ALL_eur_leave_ukbb_23andme_20210107	6_41239644_C_T	2.44201e-09	0.2269	2953	0.0115668850858951	0.929366339061106	0.000697217343674922	0.056017079321965	0.00235247918735958	0.730413070923675
6_40997035_42005196	ENSG00000095970.12	TREM2	Adipose_Subcutaneous	COVID19_HGI_B1_ALL_eur_leave_23andme_20210107	6_41852616_T_A	0.0270728	0.008358	2990	0.724643439966985	0.198283872772023	0.0563731471883528	0.015420080556664	0.00527945951597448	0.0112801100872893
6_40997035_42005196	ENSG00000095970.12	TREM2	Colon_Transverse	COVID19_HGI_B1_ALL_eur_leave_23andme_20210107	6_41365216_C_T	0.0758345	0.01149	2990	0.722170126735867	0.200943352330546	0.0561807374553301	0.015627173823303	0.00507860965495324	0.00968972018113016
6_40997035_42005196	ENSG00000095970.12	TREM2	Brain_Cerebellar_Hemisphere	COVID19_HGI_A2_ALL_eur_leave_ukbb_23andme_20210107	6_41327913_A_G	0.977914	0.001777	3188	0.729701011938032	0.21870301058193	0.0369656230737726	0.011075631028056	0.00355472337821003	0.0230542058265029
6_40997035_42005196	ENSG00000095970.12	TREM2	Uterus	COVID19_HGI_C2_ALL_leave_23andme_20210107	6_41502683_A_C	0.895603	1.44e-06	2976	0.586574674474601	0.177276274981196	0.16944588440846	0.0511949113319813	0.0155082548037618	0.671873679170918
6_40997035_42005196	ENSG00000095970.12	TREM2	Brain_Hypothalamus	COVID19_HGI_B1_ALL_eur_leave_ukbb_23andme_20210107	6_41539892_A_G	0.123562	0.0007843	2975	0.701492914963301	0.19596167019959	0.0744598955761462	0.0207930394818802	0.00729247977908285	0.0398133791640125
6_40997035_42005196	ENSG00000095970.12	TREM2	Brain_Cerebellum	COVID19_HGI_B1_ALL_eur_leave_ukbb_23andme_20210107	6_41539892_A_G	0.870562	0.0007843	2989	0.699456057240874	0.190733113477836	0.0804137241024549	0.0219203624769778	0.007476742701858	0.0259652340273759
6_40997035_42005196	ENSG00000095970.12	TREM2	Pituitary	COVID19_HGI_C2_ALL_leave_23andme_20210107	6_41502683_A_C	0.249371	1.44e-06	2978	0.59097058219734	0.171223916101167	0.17071733577361	0.049444870843656	0.0176432950842267	0.660997725377431
6_40997035_42005196	ENSG00000095970.12	TREM2	Brain_Cerebellum	COVID19_HGI_B2_ALL_eur_leave_ukbb_23andme_20210107	6_41501834_G_A	0.340718	4.338e-05	2952	0.740289335136684	0.198780567675055	0.0445957904616636	0.0119703817901974	0.00436392493640058	0.192555354213411
6_40997035_42005196	ENSG00000095970.12	TREM2	Lung	COVID19_HGI_A2_ALL_eur_leave_23andme_20210107	6_41150734_TAGAGTAAATAGGAACTA_T	5.25042e-06	0.287	3188	0.694200861859631	0.278232912588456	0.0181045008559569	0.00725400338539881	0.00220772131055772	0.0291382188834229
6_40997035_42005196	ENSG00000095970.12	TREM2	Lung	COVID19_HGI_A2_ALL_leave_UKBB_23andme_20210107	6_41497035_C_A	0.386361	1.435e-05	2658	0.691354170466542	0.238238311525581	0.0490342316446304	0.0168925498347745	0.00448073652847219	0.326141937197383
6_40997035_42005196	ENSG00000095970.12	TREM2	Heart_Atrial_Appendage	COVID19_HGI_B1_ALL_eur_leave_ukbb_23andme_20210107	6_41968180_G_A	0.0168257	0.00233	2991	0.68983483784143	0.199886074211628	0.0793570976514627	0.0229865232645908	0.00793546703088906	0.0318770248250666
6_40997035_42005196	ENSG00000095970.12	TREM2	Adipose_Subcutaneous	COVID19_HGI_A2_ALL_leave_UKBB_23andme_20210107	6_41497035_C_A	0.186257	1.435e-05	2658	0.754138610593526	0.173720618382805	0.0534872123488437	0.012314780276228	0.00633877839859763	0.350176399178652
6_40997035_42005196	ENSG00000095970.12	TREM2	Heart_Left_Ventricle	COVID19_HGI_B2_ALL_eur_leave_23andme_20210107	6_41501834_G_A	0.416815	4.511e-05	2953	0.71904026378528	0.222922054354482	0.0407774151686374	0.0126374859000274	0.00462278079157341	0.14557481637093
6_40997035_42005196	ENSG00000095970.12	TREM2	Cells_EBV-transformed_lymphocytes	COVID19_HGI_B1_ALL_eur_leave_ukbb_23andme_20210107	6_41539892_A_G	0.605691	0.0007843	2982	0.691024654471223	0.198896304012109	0.0793894021416967	0.022842652719172	0.00784698665580017	0.0276156549763037
6_40997035_42005196	ENSG00000095970.12	TREM2	Esophagus_Muscularis	COVID19_HGI_B2_ALL_eur_leave_ukbb_23andme_20210107	6_41501834_G_A	0.653182	4.338e-05	2953	0.723185162600114	0.216086079022205	0.0435914452602299	0.0130209081286003	0.00411640498885114	0.163171798884045
6_40997035_42005196	ENSG00000095970.12	TREM2	Colon_Transverse	COVID19_HGI_A2_ALL_leave_UKBB_23andme_20210107	6_41497035_C_A	0.798059	1.435e-05	2658	0.746220772394232	0.183569559588067	0.0529256403948814	0.0130153856716546	0.00426864195116551	0.321423432275256
6_40997035_42005196	ENSG00000095970.12	TREM2	Brain_Hypothalamus	COVID19_HGI_B2_ALL_eur_leave_23andme_20210107	6_41501834_G_A	0.682942	4.511e-05	2941	0.739161221382504	0.203499286599058	0.0418464303633712	0.0115168103908376	0.003976251264229	0.184417759233861
6_40997035_42005196	ENSG00000095970.12	TREM2	Artery_Coronary	COVID19_HGI_C2_ALL_eur_leave_23andme_20210107	6_41497035_C_A	0.700415	0.0006395	3101	0.760783157267017	0.216643549145139	0.0164213074451307	0.00467471764003942	0.00147726850267428	0.0174412097393561
6_40997035_42005196	ENSG00000095970.12	TREM2	Artery_Tibial	COVID19_HGI_A2_ALL_leave_23andme_20210107	6_41501834_G_A	0.00368607	0.0001027	2657	0.742593524781371	0.205277359204021	0.0365147324041417	0.0100883511558369	0.00552603245462967	0.330017760155159
6_40997035_42005196	ENSG00000095970.12	TREM2	Brain_Putamen_basal_ganglia	COVID19_HGI_C2_ALL_eur_leave_23andme_20210107	6_41497035_C_A	0.639216	0.0006395	3098	0.751065748532889	0.226355323614447	0.0161632290094037	0.00486970921036077	0.00154598963290044	0.0186407022371217
6_40997035_42005196	ENSG00000095970.12	TREM2	Artery_Aorta	COVID19_HGI_B1_ALL_eur_leave_ukbb_23andme_20210107	6_41539892_A_G	0.28315	0.0007843	2991	0.69077695603969	0.198735700820334	0.0794654768775577	0.0228539543696966	0.00816791189272122	0.0285962419554735
6_40997035_42005196	ENSG00000095970.12	TREM2	Cells_Transformed_fibroblasts	COVID19_HGI_A2_ALL_leave_UKBB_23andme_20210107	6_41497035_C_A	0.705174	1.435e-05	2658	0.748152937141742	0.180675711285143	0.0530626790038206	0.0128091088222407	0.0052995637470533	0.261343780670577
6_40997035_42005196	ENSG00000095970.12	TREM2	Brain_Hypothalamus	COVID19_HGI_C2_ALL_leave_UKBB_23andme_20210107	6_41502683_A_C	0.665049	6.398e-06	2882	0.709027202501323	0.190965755898287	0.073335738235356	0.0197449458373159	0.00692635752771861	0.480784722935198
6_40997035_42005196	ENSG00000095970.12	TREM2	Colon_Sigmoid	COVID19_HGI_B2_ALL_eur_leave_ukbb_23andme_20210107	6_41501834_G_A	0.73724	4.338e-05	2952	0.73983051623458	0.199480879528842	0.0445897652947956	0.0120186810066911	0.00408015793509138	0.179752512134286
6_40997035_42005196	ENSG00000095970.12	TREM2	Brain_Amygdala	COVID19_HGI_A2_ALL_leave_UKBB_23andme_20210107	6_41497035_C_A	0.654814	1.435e-05	2644	0.71933393872421	0.210046576302786	0.0508880391722861	0.0148545059245807	0.0048769398761376	0.375457123379365
6_40997035_42005196	ENSG00000095970.12	TREM2	Brain_Caudate_basal_ganglia	COVID19_HGI_A2_ALL_eur_leave_23andme_20210107	6_41147412_C_T	0.957802	0.0021	3183	0.736250439988214	0.236531821848648	0.0191667145704787	0.00615570768162461	0.00189531591103464	0.0112856634466646
6_40997035_42005196	ENSG00000095970.12	TREM2	Brain_Cerebellum	COVID19_HGI_A2_ALL_leave_23andme_20210107	6_41497035_C_A	0.332754	1.522e-05	2657	0.766471567435112	0.183236807256351	0.0376888610609903	0.00900650517633362	0.00359625907121214	0.417367466022107
6_40997035_42005196	ENSG00000095970.12	TREM2	Muscle_Skeletal	COVID19_HGI_B1_ALL_leave_23andme_20210107	6_41371939_T_C	0.518653	0.000443	2886	0.707069782514734	0.181134233156049	0.0833087172368445	0.0213345323224549	0.007152734769918	0.0693423240900729
6_40997035_42005196	ENSG00000095970.12	TREM2	Breast_Mammary_Tissue	COVID19_HGI_B2_ALL_eur_leave_23andme_20210107	6_41501834_G_A	0.58509	4.511e-05	2953	0.750100318100402	0.192720633055162	0.0425388585727948	0.0109256445757005	0.00371454569594128	0.180027819123035
6_40997035_42005196	ENSG00000095970.12	TREM2	Brain_Frontal_Cortex_BA9	COVID19_HGI_B1_ALL_leave_UKBB_23andme_20210107	6_41355747_G_C	0.388732	0.000388	2625	0.701016965987406	0.176990657300919	0.0904908514098239	0.0228381949452993	0.0086633303565519	0.0660098440534247
6_40997035_42005196	ENSG00000095970.12	TREM2	Nerve_Tibial	COVID19_HGI_A2_ALL_leave_UKBB_23andme_20210107	6_41239644_C_T	2.44201e-09	0.3955	2658	0.0114213945190146	0.920384614343407	0.000810061367203653	0.0652760871980583	0.00210784257231686	0.833095022681572
6_40997035_42005196	ENSG00000095970.12	TREM2	Spleen	COVID19_HGI_C2_ALL_leave_UKBB_23andme_20210107	6_41502683_A_C	0.943978	6.398e-06	2892	0.706709687787446	0.193251483637179	0.0731887646197451	0.0200068025010923	0.00684326145453773	0.437314291735211
6_40997035_42005196	ENSG00000095970.12	TREM2	Colon_Sigmoid	COVID19_HGI_A2_ALL_eur_leave_23andme_20210107	6_41327913_A_G	0.60379	0.005454	3187	0.752911986331371	0.219908101061187	0.0196270942017631	0.00573079625676785	0.0018220221489109	0.0116719347430025
6_40997035_42005196	ENSG00000095970.12	TREM2	Heart_Left_Ventricle	COVID19_HGI_A2_ALL_leave_23andme_20210107	6_41497035_C_A	0.0142519	1.522e-05	2657	0.740130979469982	0.205165032775713	0.0363936443794314	0.0100801236650048	0.00823021970986854	0.746004808784702
6_40997035_42005196	ENSG00000095970.12	TREM2	Lung	COVID19_HGI_C2_ALL_leave_UKBB_23andme_20210107	6_41502683_A_C	0.578418	6.398e-06	2892	0.656526241297207	0.244213090721215	0.0679916313181193	0.0252853838248224	0.0059836528386366	0.436959781982654
6_40997035_42005196	ENSG00000095970.12	TREM2	Spleen	COVID19_HGI_A2_ALL_leave_UKBB_23andme_20210107	6_41497035_C_A	0.0856536	1.435e-05	2658	0.741484360938244	0.186515076722485	0.0525897108432589	0.0132223763732742	0.00618847512273779	0.500241180356232
6_40997035_42005196	ENSG00000095970.12	TREM2	Small_Intestine_Terminal_Ileum	COVID19_HGI_B1_ALL_leave_23andme_20210107	6_41371939_T_C	0.96935	0.000443	2882	0.698555837594054	0.189374524044818	0.0822490967761395	0.0222897326549953	0.0075308089299934	0.0692100046401618
6_40997035_42005196	ENSG00000095970.12	TREM2	Muscle_Skeletal	COVID19_HGI_C2_ALL_leave_23andme_20210107	6_41502683_A_C	0.860483	1.44e-06	2981	0.605413422709948	0.160298418312664	0.174898052379024	0.046295560185471	0.0130945464128935	0.66275675967364
6_40997035_42005196	ENSG00000095970.12	TREM2	Spleen	COVID19_HGI_A2_ALL_leave_23andme_20210107	6_41497035_C_A	0.0856536	1.522e-05	2657	0.758258401684064	0.190670560345392	0.0372850041196324	0.00937121836204189	0.00441481548886977	0.513486014525816
6_40997035_42005196	ENSG00000095970.12	TREM2	Minor_Salivary_Gland	COVID19_HGI_A2_ALL_leave_23andme_20210107	6_41497035_C_A	0.0760846	1.522e-05	2655	0.743056638284152	0.206096746193121	0.0365245266582192	0.0101263726855588	0.00419571617894886	0.519207448166802
6_40997035_42005196	ENSG00000095970.12	TREM2	Whole_Blood	COVID19_HGI_C2_ALL_leave_UKBB_23andme_20210107	6_41502683_A_C	0.827023	6.398e-06	2892	0.681618471877737	0.2183620064982	0.070590250509958	0.0226073374186789	0.00682193369542559	0.389998049086627
6_40997035_42005196	ENSG00000095970.12	TREM2	Testis	COVID19_HGI_B1_ALL_leave_23andme_20210107	6_41371939_T_C	0.0226121	0.000443	2886	0.715795794161258	0.172211232511711	0.0843368375933392	0.0202829818140183	0.00737315391967342	0.0987832792460286
6_40997035_42005196	ENSG00000095970.12	TREM2	Esophagus_Muscularis	COVID19_HGI_A2_ALL_leave_23andme_20210107	6_41497035_C_A	0.0562137	1.522e-05	2657	0.745417670355678	0.203018806875903	0.0366536009997795	0.00997788785165129	0.00493203391698884	0.60975016749452
6_40997035_42005196	ENSG00000095970.12	TREM2	Minor_Salivary_Gland	COVID19_HGI_C2_ALL_eur_leave_ukbb_23andme_20210107	6_41328204_A_G	0.150818	0.0009352	3096	0.738688519476542	0.23823831816696	0.0162054585483684	0.00522486479972347	0.00164283900840555	0.0554694673353027
6_40997035_42005196	ENSG00000095970.12	TREM2	Uterus	COVID19_HGI_B1_ALL_eur_leave_ukbb_23andme_20210107	6_41539892_A_G	0.479593	0.0007843	2983	0.683733613205655	0.206444994564746	0.078460169359628	0.0236824088519302	0.00767881401804046	0.0287434654417292
6_40997035_42005196	ENSG00000095970.12	TREM2	Brain_Nucleus_accumbens_basal_ganglia	COVID19_HGI_B1_ALL_leave_UKBB_23andme_20210107	6_41355747_G_C	0.43839	0.000388	2639	0.699264311683819	0.178626539667223	0.0904617835119564	0.0230998466765127	0.00854751846048886	0.0666119829581774
6_40997035_42005196	ENSG00000095970.12	TREM2	Adipose_Visceral_Omentum	COVID19_HGI_B2_ALL_leave_UKBB_23andme_20210107	6_41502683_A_C	0.19809	1.675e-07	2437	0.123760857145804	0.0285339687405995	0.643047779983391	0.148202903726073	0.0564544904041334	0.450658270360602
6_40997035_42005196	ENSG00000095970.12	TREM2	Ovary	COVID19_HGI_A2_ALL_leave_UKBB_23andme_20210107	6_41497035_C_A	0.0446681	1.435e-05	2658	0.736858135015839	0.190762727523365	0.0522615961905816	0.0135232347885391	0.00659430648167509	0.547922636013712
6_40997035_42005196	ENSG00000095970.12	TREM2	Adipose_Subcutaneous	COVID19_HGI_A2_ALL_eur_leave_23andme_20210107	6_41344962_A_C	0.000665553	0.01228	3188	0.751532297468716	0.22072226061369	0.019599683420665	0.00575396285004541	0.00239179564688453	0.0324852585331398
6_40997035_42005196	ENSG00000095970.12	TREM2	Brain_Amygdala	COVID19_HGI_B1_ALL_leave_23andme_20210107	6_41503561_G_A	0.802564	0.0003661	2861	0.686832123331756	0.215231943524299	0.0689190374319983	0.0215896674159625	0.00742722829598376	0.0561670874432036
6_40997035_42005196	ENSG00000095970.12	TREM2	Brain_Cortex	COVID19_HGI_B1_ALL_eur_leave_23andme_20210107	6_41372215_T_G	0.527671	0.009502	2986	0.730341898500822	0.192911354315921	0.0567016022633447	0.0149719984236242	0.00507314649628829	0.00947265240370681
6_40997035_42005196	ENSG00000095970.12	TREM2	Vagina	COVID19_HGI_A2_ALL_leave_UKBB_23andme_20210107	6_41497035_C_A	0.712043	1.435e-05	2654	0.743101643713225	0.186276709468716	0.0526602678293254	0.0131958261750841	0.00476555281364893	0.377879780205057
6_40997035_42005196	ENSG00000095970.12	TREM2	Brain_Substantia_nigra	COVID19_HGI_B1_ALL_eur_leave_23andme_20210107	6_41513934_G_C	0.513445	0.003388	2945	0.711818297646691	0.215963504641101	0.0513335625400132	0.0155691311047172	0.00531550406747751	0.0093811000770864
6_40997035_42005196	ENSG00000095970.12	TREM2	Whole_Blood	COVID19_HGI_B2_ALL_eur_leave_ukbb_23andme_20210107	6_41501834_G_A	0.69599	4.338e-05	2953	0.709540576575469	0.229509133314036	0.0427689902991058	0.0138297746972925	0.00435152511409719	0.158200006458001
6_40997035_42005196	ENSG00000095970.12	TREM2	Cells_EBV-transformed_lymphocytes	COVID19_HGI_A2_ALL_leave_UKBB_23andme_20210107	6_41497035_C_A	0.954248	1.435e-05	2655	0.740721300990712	0.188902252928046	0.0524916389306363	0.0133821636243675	0.00450264352623859	0.361722636724885
6_40997035_42005196	ENSG00000095970.12	TREM2	Prostate	COVID19_HGI_A2_ALL_eur_leave_ukbb_23andme_20210107	6_41327913_A_G	0.839328	0.001777	3191	0.722601676071967	0.225853698483716	0.0365738186779338	0.0114278340772327	0.00354297268915065	0.0234126270828981
6_40997035_42005196	ENSG00000095970.12	TREM2	Brain_Caudate_basal_ganglia	COVID19_HGI_A2_ALL_leave_23andme_20210107	6_41497035_C_A	0.20665	1.522e-05	2657	0.748933373399946	0.200566983531002	0.0368264747881844	0.00985844435636655	0.00381472392450166	0.434902081945821
6_40997035_42005196	ENSG00000095970.12	TREM2	Brain_Cerebellar_Hemisphere	COVID19_HGI_B2_ALL_leave_23andme_20210107	6_41502683_A_C	0.186565	3.436e-08	2818	0.0501322807940794	0.0131377180869951	0.682401392409908	0.178755251285868	0.0755733574231498	0.566775575838312
6_40997035_42005196	ENSG00000095970.12	TREM2	Stomach	COVID19_HGI_B1_ALL_eur_leave_23andme_20210107	6_41513934_G_C	0.0117818	0.003388	2990	0.72014896234324	0.202542164718352	0.0560235023359414	0.0157510966893582	0.00553427391310796	0.0281670099567408
6_40997035_42005196	ENSG00000095970.12	TREM2	Brain_Cortex	COVID19_HGI_B1_ALL_leave_UKBB_23andme_20210107	6_41355747_G_C	0.527671	0.000388	2639	0.713451219367133	0.164526187503627	0.092297102360793	0.0212758231134939	0.00844966765495344	0.0685650933592372
6_40997035_42005196	ENSG00000095970.12	TREM2	Colon_Sigmoid	COVID19_HGI_C2_ALL_leave_23andme_20210107	6_41502683_A_C	0.892902	1.44e-06	2980	0.60097842022528	0.163350174445511	0.173614866345234	0.0471748638288466	0.0148816751551283	0.652077323696627
6_40997035_42005196	ENSG00000095970.12	TREM2	Heart_Atrial_Appendage	COVID19_HGI_C2_ALL_eur_leave_23andme_20210107	6_41852041_G_A	0.154198	0.0006702	3105	0.74988029843605	0.227463114785041	0.0161950580747331	0.00491093792436896	0.00155059077980744	0.0210594222172607
6_40997035_42005196	ENSG00000095970.12	TREM2	Pituitary	COVID19_HGI_C2_ALL_leave_UKBB_23andme_20210107	6_41502683_A_C	0.249371	6.398e-06	2889	0.702173035500197	0.197164777376029	0.0727007238216561	0.0204062477969704	0.00755521550514714	0.466932232373058
6_40997035_42005196	ENSG00000095970.12	TREM2	Brain_Hypothalamus	COVID19_HGI_C2_ALL_eur_leave_23andme_20210107	6_41777680_A_G	0.1047	0.0006793	3089	0.757645038803727	0.219809570352447	0.0162820111652169	0.00472223013568979	0.00154114954291959	0.023162466272199
6_40997035_42005196	ENSG00000095970.12	TREM2	Skin_Sun_Exposed_Lower_leg	COVID19_HGI_B1_ALL_eur_leave_23andme_20210107	6_41539892_A_G	0.0132559	0.004997	2990	0.678896765060593	0.243099295551215	0.0528143154986693	0.0189054614128616	0.00628416247666108	0.0228303152768443
6_40997035_42005196	ENSG00000095970.12	TREM2	Artery_Aorta	COVID19_HGI_C2_ALL_leave_23andme_20210107	6_41502683_A_C	0.747152	1.44e-06	2981	0.593242539195952	0.171166430769946	0.171382002449372	0.0494335423937391	0.0147754851909914	0.64380104543885
6_40997035_42005196	ENSG00000095970.12	TREM2	Brain_Hypothalamus	COVID19_HGI_C2_ALL_leave_23andme_20210107	6_41502683_A_C	0.665049	1.44e-06	2969	0.597227949442523	0.166004765511952	0.172501380023838	0.0479319430201379	0.0163339620015501	0.674525677752285
6_40997035_42005196	ENSG00000095970.12	TREM2	Brain_Frontal_Cortex_BA9	COVID19_HGI_B1_ALL_eur_leave_ukbb_23andme_20210107	6_41539892_A_G	0.35709	0.0007843	2966	0.692674907410205	0.198099469288061	0.0790435958642274	0.0225982508274872	0.00758377661001854	0.0290148467313197
6_40997035_42005196	ENSG00000095970.12	TREM2	Brain_Caudate_basal_ganglia	COVID19_HGI_C2_ALL_leave_UKBB_23andme_20210107	6_41502683_A_C	0.818867	6.398e-06	2889	0.696377052663957	0.203535457392093	0.0721096787077587	0.0210691396876484	0.00690867154854296	0.46525874007357
6_40997035_42005196	ENSG00000095970.12	TREM2	Brain_Cerebellum	COVID19_HGI_A2_ALL_eur_leave_23andme_20210107	6_41327913_A_G	0.359596	0.005454	3186	0.753529833655058	0.219276450192214	0.0196298463663626	0.00571041278221806	0.00185345700414803	0.0121523740268109
6_40997035_42005196	ENSG00000095970.12	TREM2	Thyroid	COVID19_HGI_B2_ALL_leave_UKBB_23andme_20210107	6_41502683_A_C	0.281192	1.675e-07	2437	0.125086638179594	0.0276726968310462	0.649936392184244	0.14373071069178	0.0535735621133367	0.426569944755351
6_40997035_42005196	ENSG00000095970.12	TREM2	Breast_Mammary_Tissue	COVID19_HGI_C2_ALL_leave_UKBB_23andme_20210107	6_41502683_A_C	0.918964	6.398e-06	2892	0.720539097690921	0.179913339022351	0.0746209756729488	0.0186260108931904	0.00630057672058903	0.450419449840042
6_40997035_42005196	ENSG00000095970.12	TREM2	Brain_Frontal_Cortex_BA9	COVID19_HGI_A2_ALL_leave_UKBB_23andme_20210107	6_41497035_C_A	0.618766	1.435e-05	2646	0.741747571012011	0.187433348386404	0.0525620038437702	0.0132769944915033	0.00498008226631136	0.362767954885142
6_40997035_42005196	ENSG00000095970.12	TREM2	Testis	COVID19_HGI_B2_ALL_eur_leave_ukbb_23andme_20210107	6_41501834_G_A	0.839957	4.338e-05	2953	0.752951671998208	0.186329287826636	0.0453856816911184	0.0112272677962842	0.00410609068775364	0.17418190381213
6_40997035_42005196	ENSG00000095970.12	TREM2	Artery_Coronary	COVID19_HGI_B1_ALL_leave_UKBB_23andme_20210107	6_41355747_G_C	0.392516	0.000388	2638	0.709010295705684	0.169485081787294	0.0917059012826862	0.0219139155876901	0.00788480563664629	0.0725252336473351
6_40997035_42005196	ENSG00000095970.12	TREM2	Heart_Atrial_Appendage	COVID19_HGI_B2_ALL_eur_leave_23andme_20210107	6_41501834_G_A	0.328838	4.511e-05	2953	0.732606248280072	0.209931449977565	0.0415467542582223	0.0119013857495638	0.0040141617345766	0.182630599050756
6_40997035_42005196	ENSG00000095970.12	TREM2	Cells_EBV-transformed_lymphocytes	COVID19_HGI_B1_ALL_leave_23andme_20210107	6_41371939_T_C	0.451944	0.000443	2879	0.694704733995338	0.193043052940844	0.0817730465818137	0.0227151537794959	0.00776401270250854	0.0670229028180147
6_40997035_42005196	ENSG00000095970.12	TREM2	Brain_Caudate_basal_ganglia	COVID19_HGI_A2_ALL_leave_UKBB_23andme_20210107	6_41497035_C_A	0.20665	1.435e-05	2658	0.7325448794826	0.196226352857213	0.0519556789342836	0.0139119751111577	0.00536111361474601	0.422695661574341
6_40997035_42005196	ENSG00000095970.12	TREM2	Heart_Left_Ventricle	COVID19_HGI_B1_ALL_leave_23andme_20210107	6_41744015_T_A	0.0171274	0.0006595	2886	0.680452484419826	0.206075961325168	0.0801726010918283	0.0242713537942335	0.00902759936894452	0.0716896374145413
6_40997035_42005196	ENSG00000095970.12	TREM2	Vagina	COVID19_HGI_B1_ALL_leave_23andme_20210107	6_41371939_T_C	0.251868	0.000443	2881	0.697867523039677	0.189925340723481	0.082130578450104	0.0223441862677235	0.00773237151901498	0.0704667779969771
6_40997035_42005196	ENSG00000095970.12	TREM2	Cells_EBV-transformed_lymphocytes	COVID19_HGI_A2_ALL_eur_leave_23andme_20210107	6_41147412_C_T	0.476447	0.0021	3180	0.744168268666752	0.228663052639278	0.0193504310880678	0.00594399690342625	0.00187425070247683	0.0119700861386774
6_40997035_42005196	ENSG00000095970.12	TREM2	Brain_Hypothalamus	COVID19_HGI_B2_ALL_eur_leave_ukbb_23andme_20210107	6_41501834_G_A	0.682942	4.338e-05	2941	0.736494244007119	0.202765038132599	0.0443213519161226	0.0121979385820161	0.0042214273621438	0.191871176235027
6_40997035_42005196	ENSG00000095970.12	TREM2	Brain_Hippocampus	COVID19_HGI_A2_ALL_leave_23andme_20210107	6_41497035_C_A	0.529301	1.522e-05	2657	0.74372719125215	0.206126639894678	0.0365704769352137	0.010132194433556	0.00344349748440217	0.395939120914817
6_40997035_42005196	ENSG00000095970.12	TREM2	Esophagus_Muscularis	COVID19_HGI_B1_ALL_eur_leave_23andme_20210107	6_41495893_C_T	0.21003	0.01091	2990	0.709568944332092	0.213484374986234	0.0552004369775838	0.0166027293093222	0.00514351439476872	0.00869943889703359
6_40997035_42005196	ENSG00000095970.12	TREM2	Esophagus_Gastroesophageal_Junction	COVID19_HGI_B1_ALL_eur_leave_ukbb_23andme_20210107	6_41539892_A_G	0.111944	0.0007843	2991	0.697207216435167	0.192284566950707	0.0802052000317622	0.022111806678466	0.00819120990389772	0.0363253817152089
6_40997035_42005196	ENSG00000095970.12	TREM2	Uterus	COVID19_HGI_B1_ALL_leave_UKBB_23andme_20210107	6_41355747_G_C	0.306667	0.000388	2636	0.692179464082817	0.185810479019732	0.0895093431945351	0.0240196428460471	0.00848107085686894	0.0668255474627087
6_40997035_42005196	ENSG00000095970.12	TREM2	Brain_Cerebellar_Hemisphere	COVID19_HGI_B1_ALL_eur_leave_ukbb_23andme_20210107	6_41539892_A_G	0.270153	0.0007843	2986	0.695164119738316	0.194905570843118	0.0798378886551627	0.0223767095221863	0.0077157112412174	0.0305489015027505
6_40997035_42005196	ENSG00000095970.12	TREM2	Muscle_Skeletal	COVID19_HGI_B1_ALL_eur_leave_23andme_20210107	6_41469071_C_T	0.000104267	0.7061	2990	0.727963580335844	0.195238034299166	0.0566314352668431	0.0151834275459493	0.00498352255219744	0.0235799933352792
6_40997035_42005196	ENSG00000095970.12	TREM2	Esophagus_Mucosa	COVID19_HGI_A2_ALL_leave_23andme_20210107	6_41497035_C_A	0.175328	1.522e-05	2657	0.761487240409609	0.187921680484013	0.037443772245269	0.00923655478771242	0.00391075207339653	0.430546298246862
6_40997035_42005196	ENSG00000095970.12	TREM2	Brain_Frontal_Cortex_BA9	COVID19_HGI_C2_ALL_eur_leave_23andme_20210107	6_41498672_G_A	0.00941424	0.001018	3081	0.753692504240359	0.22354582461451	0.0161904045136147	0.00480031651589461	0.00177095011562203	0.0368128141922473
6_40997035_42005196	ENSG00000095970.12	TREM2	Nerve_Tibial	COVID19_HGI_B1_ALL_leave_UKBB_23andme_20210107	6_41239644_C_T	2.44201e-09	0.009898	2639	0.00927418979189843	0.742309956468803	0.00119977487079715	0.095879136025458	0.151336942843044	0.949355433711477
6_40997035_42005196	ENSG00000095970.12	TREM2	Brain_Frontal_Cortex_BA9	COVID19_HGI_B1_ALL_leave_23andme_20210107	6_41371939_T_C	0.388732	0.000443	2869	0.696156879414947	0.191812776221289	0.0817985640186719	0.0225303357698558	0.00770144457523587	0.0696950022169517
6_40997035_42005196	ENSG00000095970.12	TREM2	Cells_EBV-transformed_lymphocytes	COVID19_HGI_B1_ALL_leave_UKBB_23andme_20210107	6_41355747_G_C	0.590512	0.000388	2633	0.699727547359128	0.178251096386931	0.0904452973637702	0.0230318140760505	0.00854424481412039	0.0642704027500867
6_40997035_42005196	ENSG00000095970.12	TREM2	Whole_Blood	COVID19_HGI_B2_ALL_leave_UKBB_23andme_20210107	6_41497035_C_A	0.482956	9.886e-08	2437	0.12153382537683	0.0323365115887976	0.631476368246124	0.167970268934053	0.0466830258541958	0.42664461444767
6_40997035_42005196	ENSG00000095970.12	TREM2	Vagina	COVID19_HGI_B2_ALL_leave_UKBB_23andme_20210107	6_41497035_C_A	0.712043	9.886e-08	2434	0.123748362312591	0.0283704796231842	0.642980726025139	0.147351849367319	0.0575485826717669	0.434747837966419
6_40997035_42005196	ENSG00000095970.12	TREM2	Liver	COVID19_HGI_B2_ALL_eur_leave_ukbb_23andme_20210107	6_41501834_G_A	0.772943	4.338e-05	2951	0.711976268610081	0.227252390131729	0.0429089243416919	0.0136917290837526	0.00417068783274626	0.181316193697524
6_40997035_42005196	ENSG00000095970.12	TREM2	Cells_Transformed_fibroblasts	COVID19_HGI_A2_ALL_leave_23andme_20210107	6_41497035_C_A	0.705174	1.522e-05	2657	0.765198594402323	0.184525888901541	0.0376262665619827	0.00906990868399401	0.00357934145015927	0.283397353425588
6_40997035_42005196	ENSG00000095970.12	TREM2	Esophagus_Gastroesophageal_Junction	COVID19_HGI_B2_ALL_leave_23andme_20210107	6_41502683_A_C	0.463754	3.436e-08	2818	0.0511684259465183	0.0131771304465842	0.696505416475109	0.179307464737742	0.0598415623940465	0.614095858139778
6_40997035_42005196	ENSG00000095970.12	TREM2	Brain_Spinal_cord_cervical_c-1	COVID19_HGI_C2_ALL_leave_23andme_20210107	6_41502683_A_C	0.430505	1.44e-06	2964	0.58402305917351	0.179197057281565	0.1686745362411	0.0517384055076215	0.0163669417962029	0.674599160693261
6_40997035_42005196	ENSG00000095970.12	TREM2	Nerve_Tibial	COVID19_HGI_A2_ALL_eur_leave_ukbb_23andme_20210107	6_41239644_C_T	2.44201e-09	0.7557	3194	0.0116375699212628	0.938398801294604	0.000591025556792496	0.0476557991361756	0.00171680409116561	0.768248397993802
6_40997035_42005196	ENSG00000095970.12	TREM2	Brain_Nucleus_accumbens_basal_ganglia	COVID19_HGI_A2_ALL_leave_UKBB_23andme_20210107	6_41497035_C_A	0.277948	1.435e-05	2658	0.737766292629201	0.191254350432855	0.05232600718669	0.0135596036590589	0.00509374609219568	0.415176276062807
6_40997035_42005196	ENSG00000095970.12	TREM2	Brain_Nucleus_accumbens_basal_ganglia	COVID19_HGI_A2_ALL_leave_23andme_20210107	6_41497035_C_A	0.277948	1.522e-05	2657	0.754216568653282	0.195458204932026	0.0370862595216578	0.00960741919690615	0.00363154769612774	0.426302795772487
6_40997035_42005196	ENSG00000095970.12	TREM2	Brain_Hippocampus	COVID19_HGI_A2_ALL_eur_leave_ukbb_23andme_20210107	6_41327913_A_G	0.0889117	0.001777	3186	0.713286235713376	0.234862821745249	0.0361394784208265	0.0118957828997443	0.00381568122080431	0.0242858342512728
6_40997035_42005196	ENSG00000095970.12	TREM2	Breast_Mammary_Tissue	COVID19_HGI_B1_ALL_eur_leave_23andme_20210107	6_41513934_G_C	0.289049	0.003388	2990	0.732303812494501	0.190794982463952	0.0569690806974326	0.0148376723986447	0.00509445194546981	0.0107875231690822
6_40997035_42005196	ENSG00000095970.12	TREM2	Minor_Salivary_Gland	COVID19_HGI_A2_ALL_leave_UKBB_23andme_20210107	6_41497035_C_A	0.0760846	1.435e-05	2656	0.726680078113502	0.201618651088657	0.0515248498904517	0.0142897725355529	0.00588664837183695	0.505402523170978
6_40997035_42005196	ENSG00000095970.12	TREM2	Nerve_Tibial	COVID19_HGI_B1_ALL_leave_23andme_20210107	6_41239644_C_T	2.44201e-09	0.001679	2886	0.00641970141605132	0.5157072341676	0.000756385159202649	0.0603451351455842	0.416771544111562	0.989061807238665
6_40997035_42005196	ENSG00000095970.12	TREM2	Muscle_Skeletal	COVID19_HGI_C2_ALL_eur_leave_ukbb_23andme_20210107	6_41469071_C_T	0.000104267	0.02654	3106	0.764549409173559	0.212062620059237	0.0169757267490616	0.0047068419444045	0.00170540207373854	0.10574848140743
6_40997035_42005196	ENSG00000095970.12	TREM2	Spleen	COVID19_HGI_C2_ALL_eur_leave_ukbb_23andme_20210107	6_41328204_A_G	0.354819	0.0009352	3105	0.754217169197722	0.222401398794508	0.0167368545999706	0.00493360477788962	0.00171097262991022	0.049539359958804
6_40997035_42005196	ENSG00000095970.12	TREM2	Brain_Frontal_Cortex_BA9	COVID19_HGI_B2_ALL_eur_leave_ukbb_23andme_20210107	6_41501834_G_A	0.573107	4.338e-05	2936	0.732297827346347	0.206896268268669	0.0440694532942272	0.0124466626666125	0.00428978842414426	0.189169593361558
6_40997035_42005196	ENSG00000095970.12	TREM2	Adipose_Visceral_Omentum	COVID19_HGI_C2_ALL_eur_leave_23andme_20210107	6_41497035_C_A	0.894251	0.0006395	3105	0.750970108181383	0.226400458615955	0.0162185945406903	0.0048880156581092	0.00152282300386241	0.0132204868291837
6_40997035_42005196	ENSG00000095970.12	TREM2	Esophagus_Mucosa	COVID19_HGI_B1_ALL_leave_UKBB_23andme_20210107	6_41355747_G_C	0.730723	0.000388	2639	0.70464743251978	0.173708909869517	0.0911581821462707	0.0224641934959817	0.00802128196845048	0.0675034553887308
6_40997035_42005196	ENSG00000095970.12	TREM2	Brain_Nucleus_accumbens_basal_ganglia	COVID19_HGI_B1_ALL_eur_leave_23andme_20210107	6_41372215_T_G	0.43839	0.009502	2985	0.715370750000768	0.207637630345573	0.0555645799579652	0.016122413362705	0.00530462633298928	0.00889757796089829
6_40997035_42005196	ENSG00000095970.12	TREM2	Nerve_Tibial	COVID19_HGI_B2_ALL_eur_leave_23andme_20210107	6_41239644_C_T	2.44201e-09	0.08872	2953	0.0115931554352994	0.931477086965175	0.00065745819269019	0.0528214461772856	0.00345085322954944	0.880752538853096
6_40997035_42005196	ENSG00000095970.12	TREM2	Minor_Salivary_Gland	COVID19_HGI_C2_ALL_leave_23andme_20210107	6_41502683_A_C	0.47286	1.44e-06	2976	0.582817982668751	0.180876627970148	0.168360167328228	0.0522345978020407	0.015710624230833	0.673783865839341
6_40997035_42005196	ENSG00000095970.12	TREM2	Muscle_Skeletal	COVID19_HGI_B2_ALL_leave_UKBB_23andme_20210107	6_41497035_C_A	0.549769	9.886e-08	2437	0.126795531522145	0.0274361639220448	0.658815613736995	0.142510843468314	0.0444418473505014	0.409006855892604
6_40997035_42005196	ENSG00000095970.12	TREM2	Spleen	COVID19_HGI_A2_ALL_eur_leave_23andme_20210107	6_41147412_C_T	0.202654	0.0021	3188	0.746534524182803	0.226210502349928	0.0194693433480666	0.00589759792126203	0.00188803219794093	0.013020064551602
6_40997035_42005196	ENSG00000095970.12	TREM2	Adrenal_Gland	COVID19_HGI_B1_ALL_leave_23andme_20210107	6_41812499_AT_A	0.000928815	0.001637	2885	0.636233323288093	0.246979171415816	0.0749493675495931	0.0290818101120363	0.0127563276344621	0.117888125328406
6_40997035_42005196	ENSG00000095970.12	TREM2	Minor_Salivary_Gland	COVID19_HGI_B2_ALL_leave_UKBB_23andme_20210107	6_41497035_C_A	0.0760846	9.886e-08	2437	0.119289034179605	0.0305592683327059	0.619812680476081	0.158710963732686	0.0716280532789217	0.568844422918
6_40997035_42005196	ENSG00000095970.12	TREM2	Brain_Substantia_nigra	COVID19_HGI_B1_ALL_leave_UKBB_23andme_20210107	6_41497035_C_A	0.149886	0.0003861	2608	0.700351926830984	0.189389122636331	0.0806822907990794	0.0218103335194861	0.00776632621411901	0.0555774591463718
6_40997035_42005196	ENSG00000095970.12	TREM2	Skin_Not_Sun_Exposed_Suprapubic	COVID19_HGI_A2_ALL_eur_leave_23andme_20210107	6_41573158_C_T	6.8241e-05	0.04714	3188	0.709370391208121	0.263288039045432	0.0185001165518788	0.00686447737500357	0.00197697581956437	0.0257838241380098
6_40997035_42005196	ENSG00000095970.12	TREM2	Brain_Cerebellar_Hemisphere	COVID19_HGI_B1_ALL_leave_UKBB_23andme_20210107	6_41355747_G_C	0.354268	0.000388	2639	0.70457232876695	0.172742926183531	0.0911484661929239	0.0223380500584879	0.00919822879810754	0.0625731967622602
6_40997035_42005196	ENSG00000095970.12	TREM2	Esophagus_Gastroesophageal_Junction	COVID19_HGI_B1_ALL_leave_UKBB_23andme_20210107	6_41355747_G_C	0.5269	0.000388	2639	0.707533890896159	0.170348967746497	0.0915315948435834	0.0220289923157875	0.00855655419797271	0.0656675683562377
6_40997035_42005196	ENSG00000095970.12	TREM2	Skin_Not_Sun_Exposed_Suprapubic	COVID19_HGI_C2_ALL_eur_leave_ukbb_23andme_20210107	6_41328204_A_G	0.337355	0.0009352	3106	0.717117798401779	0.259609440680705	0.0159225756327721	0.00576266901652562	0.00158751626821816	0.0491148302738576
6_40997035_42005196	ENSG00000095970.12	TREM2	Brain_Spinal_cord_cervical_c-1	COVID19_HGI_A2_ALL_eur_leave_ukbb_23andme_20210107	6_41327913_A_G	0.0426896	0.001777	3158	0.715221828479755	0.233806238727264	0.0355255059262185	0.0116094619988219	0.00383696486794146	0.0243230794322283
6_40997035_42005196	ENSG00000095970.12	TREM2	Cells_Transformed_fibroblasts	COVID19_HGI_C2_ALL_eur_leave_23andme_20210107	6_41505196_T_A	0.0134004	0.003644	3105	0.761875834686421	0.215588711645458	0.0164541239638057	0.00465461200292764	0.00142671770138696	0.018502595274585
6_40997035_42005196	ENSG00000095970.12	TREM2	Stomach	COVID19_HGI_C2_ALL_eur_leave_23andme_20210107	6_41847534_T_C	0.096322	0.0007266	3105	0.75567961651873	0.221652995274922	0.0163203051219468	0.00478544655451415	0.00156163652988638	0.0251368352818493
6_40997035_42005196	ENSG00000095970.12	TREM2	Brain_Cortex	COVID19_HGI_B2_ALL_leave_23andme_20210107	6_41502683_A_C	0.720071	3.436e-08	2818	0.0513686172130902	0.0126542541238153	0.699230423135349	0.172185344232871	0.0645613612948744	0.603045813273513
6_40997035_42005196	ENSG00000095970.12	TREM2	Breast_Mammary_Tissue	COVID19_HGI_C2_ALL_eur_leave_23andme_20210107	6_41497035_C_A	0.200157	0.0006395	3105	0.769241332323944	0.20822793916688	0.0166131955679507	0.00449564727940734	0.00142188566181841	0.0250044686512572
6_40997035_42005196	ENSG00000095970.12	TREM2	Prostate	COVID19_HGI_C2_ALL_eur_leave_23andme_20210107	6_41497035_C_A	0.787223	0.0006395	3105	0.749495547673281	0.227878363672181	0.0161867486672713	0.00491993718345808	0.00151940280380909	0.0166150936324277
6_40997035_42005196	ENSG00000095970.12	TREM2	Pancreas	COVID19_HGI_B2_ALL_eur_leave_ukbb_23andme_20210107	6_41501834_G_A	0.624568	4.338e-05	2953	0.720469082349672	0.218836313474284	0.0434277280413453	0.0131867203100854	0.00408015582461345	0.169265538392233
6_40997035_42005196	ENSG00000095970.12	TREM2	Artery_Tibial	COVID19_HGI_B1_ALL_eur_leave_ukbb_23andme_20210107	6_41152747_T_A	0.00035585	0.02014	2991	0.681520769698275	0.206568884271552	0.0784006653558979	0.0237534784470779	0.00975620222719736	0.039452074529883
6_40997035_42005196	ENSG00000095970.12	TREM2	Adipose_Visceral_Omentum	COVID19_HGI_B1_ALL_eur_leave_23andme_20210107	6_41372215_T_G	0.110585	0.009502	2990	0.715949099383134	0.20662526175696	0.0556967768323865	0.0160686124912584	0.0056602495362611	0.00936099981239223
6_40997035_42005196	ENSG00000095970.12	TREM2	Brain_Anterior_cingulate_cortex_BA24	COVID19_HGI_B1_ALL_eur_leave_ukbb_23andme_20210107	6_41539892_A_G	0.913508	0.0007843	2977	0.705543365808832	0.193050125799004	0.0742636590672684	0.0203131242564917	0.00682972506840397	0.0296251591067156
6_40997035_42005196	ENSG00000095970.12	TREM2	Small_Intestine_Terminal_Ileum	COVID19_HGI_A2_ALL_eur_leave_ukbb_23andme_20210107	6_41327913_A_G	0.527396	0.001777	3189	0.728245924388919	0.220081558453571	0.0369393744649303	0.0111597916995751	0.00357335099300474	0.0234389194887295
6_40997035_42005196	ENSG00000095970.12	TREM2	Lung	COVID19_HGI_B2_ALL_leave_23andme_20210107	6_41502683_A_C	0.578418	3.436e-08	2818	0.0485667278978911	0.0161232826429866	0.661091061833916	0.219415572848253	0.0548033547769535	0.583675265654001
6_40997035_42005196	ENSG00000095970.12	TREM2	Brain_Caudate_basal_ganglia	COVID19_HGI_C2_ALL_eur_leave_23andme_20210107	6_41497035_C_A	0.20665	0.0006395	3098	0.744657854966796	0.232744347893178	0.0160268417850902	0.00500765914760113	0.00156329620733495	0.0227246062487661
6_40997035_42005196	ENSG00000095970.12	TREM2	Artery_Tibial	COVID19_HGI_B1_ALL_leave_UKBB_23andme_20210107	6_41355747_G_C	0.516862	0.000388	2639	0.690448176897137	0.187032307331194	0.0893212658805552	0.024186812391683	0.00901143749943031	0.0576953693145466
6_40997035_42005196	ENSG00000095970.12	TREM2	Liver	COVID19_HGI_C2_ALL_leave_UKBB_23andme_20210107	6_41502683_A_C	0.882955	6.398e-06	2891	0.685002952047358	0.214875777962502	0.0709366183860977	0.0222448782899285	0.006939773314113	0.428101242443534
6_40997035_42005196	ENSG00000095970.12	TREM2	Artery_Coronary	COVID19_HGI_A2_ALL_eur_leave_ukbb_23andme_20210107	6_41327913_A_G	0.83564	0.001777	3188	0.733508111563224	0.214911252004868	0.0371634460505355	0.0108850218824095	0.00353216849896353	0.0235763280472372
6_40997035_42005196	ENSG00000095970.12	TREM2	Breast_Mammary_Tissue	COVID19_HGI_B2_ALL_eur_leave_ukbb_23andme_20210107	6_41501834_G_A	0.58509	4.338e-05	2953	0.747309378542095	0.192003566783469	0.0450455810653672	0.0115693303600855	0.00407214324898234	0.181370093430023
6_40997035_42005196	ENSG00000095970.12	TREM2	Muscle_Skeletal	COVID19_HGI_B2_ALL_eur_leave_23andme_20210107	6_41501834_G_A	0.632711	4.511e-05	2953	0.746072926825008	0.196605076247491	0.0423104616187511	0.0111457836103568	0.00386575169839409	0.157131094524458
6_40997035_42005196	ENSG00000095970.12	TREM2	Brain_Substantia_nigra	COVID19_HGI_B2_ALL_leave_23andme_20210107	6_41502683_A_C	0.549916	3.436e-08	2791	0.0494652272476357	0.0142612830707449	0.673315287114669	0.194054128198997	0.0689040743679531	0.567423014189215
6_40997035_42005196	ENSG00000095970.12	TREM2	Brain_Spinal_cord_cervical_c-1	COVID19_HGI_B1_ALL_leave_UKBB_23andme_20210107	6_41355747_G_C	0.000173004	0.000388	2627	0.68951493000734	0.188149397964318	0.0889126132195817	0.0242526024519114	0.0091704563568482	0.0719701999482528
6_40997035_42005196	ENSG00000095970.12	TREM2	Brain_Cerebellar_Hemisphere	COVID19_HGI_A2_ALL_leave_23andme_20210107	6_41497035_C_A	0.266821	1.522e-05	2657	0.761427523646641	0.187895094655021	0.0374408358587439	0.00923515687517329	0.00400138896442134	0.396243923393666
6_40997035_42005196	ENSG00000095970.12	TREM2	Heart_Left_Ventricle	COVID19_HGI_A2_ALL_leave_UKBB_23andme_20210107	6_41497035_C_A	0.0142519	1.435e-05	2658	0.722817141017879	0.200430240902907	0.0512657399686509	0.0142042139377933	0.0112826641727706	0.742161468698805
6_40997035_42005196	ENSG00000095970.12	TREM2	Stomach	COVID19_HGI_C2_ALL_leave_UKBB_23andme_20210107	6_41502683_A_C	0.750402	6.398e-06	2892	0.708123797709158	0.191726776767602	0.0733352136638082	0.0198487775654636	0.00696543429396769	0.415998993527348
6_40997035_42005196	ENSG00000095970.12	TREM2	Pancreas	COVID19_HGI_C2_ALL_eur_leave_23andme_20210107	6_41777680_A_G	0.547125	0.0006793	3105	0.741255123204938	0.236181474536129	0.0160087813928895	0.00509932239133268	0.00145529847471123	0.0148448947126845
6_40997035_42005196	ENSG00000095970.12	TREM2	Pituitary	COVID19_HGI_A2_ALL_leave_UKBB_23andme_20210107	6_41497035_C_A	0.888555	1.435e-05	2655	0.738411945122892	0.190730885446817	0.0523576453913134	0.0135189339827689	0.00498059005620948	0.330187241280485
6_40997035_42005196	ENSG00000095970.12	TREM2	Brain_Cerebellum	COVID19_HGI_B2_ALL_eur_leave_23andme_20210107	6_41501834_G_A	0.340718	4.511e-05	2952	0.742996659680608	0.199507531423117	0.0421289026992773	0.0113082848051729	0.00405862139182404	0.187446520911688
6_40997035_42005196	ENSG00000095970.12	TREM2	Minor_Salivary_Gland	COVID19_HGI_B1_ALL_leave_UKBB_23andme_20210107	6_41355747_G_C	0.30304	0.000388	2635	0.685214151087085	0.188879263930632	0.0886049791885029	0.0244110698027768	0.0128905359910024	0.0435405354728245
6_40997035_42005196	ENSG00000095970.12	TREM2	Brain_Putamen_basal_ganglia	COVID19_HGI_C2_ALL_leave_23andme_20210107	6_41502683_A_C	0.500472	1.44e-06	2978	0.591756691863208	0.171326562109892	0.170932743050386	0.0494722724632545	0.016511730513259	0.670928651909353
6_40997035_42005196	ENSG00000095970.12	TREM2	Brain_Cortex	COVID19_HGI_B1_ALL_eur_leave_ukbb_23andme_20210107	6_41539892_A_G	0.769444	0.0007843	2987	0.704489213363238	0.186145749339744	0.0807797065470835	0.0213370089378067	0.00724832181212838	0.0271473378155776
6_40997035_42005196	ENSG00000095970.12	TREM2	Artery_Tibial	COVID19_HGI_A2_ALL_eur_leave_23andme_20210107	6_41147412_C_T	0.186878	0.0021	3188	0.732299666581115	0.240418994919755	0.01909810354444	0.00626812305494008	0.00191511189975059	0.0130983922417508
6_40997035_42005196	ENSG00000095970.12	TREM2	Heart_Atrial_Appendage	COVID19_HGI_B2_ALL_leave_23andme_20210107	6_41502683_A_C	0.443103	3.436e-08	2818	0.0504326201795878	0.0137639634928884	0.686489616835769	0.187293266396827	0.0620205330949282	0.606956552861947
6_40997035_42005196	ENSG00000095970.12	TREM2	Colon_Transverse	COVID19_HGI_A2_ALL_leave_23andme_20210107	6_41497035_C_A	0.798059	1.522e-05	2657	0.762708984785407	0.187586805176742	0.0375038477340254	0.00922101974306716	0.00297934256075891	0.337055331915201
6_40997035_42005196	ENSG00000095970.12	TREM2	Brain_Amygdala	COVID19_HGI_A2_ALL_eur_leave_ukbb_23andme_20210107	6_41327913_A_G	0.318201	0.001777	3161	0.705784269547555	0.242708177005092	0.0355586703205639	0.0122243463094792	0.0037245368173094	0.0222513007211117
6_40997035_42005196	ENSG00000095970.12	TREM2	Adipose_Subcutaneous	COVID19_HGI_A2_ALL_leave_23andme_20210107	6_41497035_C_A	0.186257	1.522e-05	2657	0.771151174812904	0.177604369012601	0.0379189662335433	0.00872854681841358	0.00459694312253849	0.35356926949447
6_40997035_42005196	ENSG00000095970.12	TREM2	Cells_Transformed_fibroblasts	COVID19_HGI_C2_ALL_leave_23andme_20210107	6_41502683_A_C	0.0602453	1.44e-06	2981	0.592812542254018	0.160617458980203	0.171257780513002	0.0463718821431169	0.0289403361096597	0.594467895787122
6_40997035_42005196	ENSG00000095970.12	TREM2	Skin_Sun_Exposed_Lower_leg	COVID19_HGI_B2_ALL_eur_leave_ukbb_23andme_20210107	6_41501834_G_A	0.258436	4.338e-05	2953	0.691940238269965	0.246767905501627	0.0417080943854681	0.0148697195065773	0.00471404233636353	0.168226899493215
6_40997035_42005196	ENSG00000095970.12	TREM2	Esophagus_Mucosa	COVID19_HGI_B2_ALL_leave_UKBB_23andme_20210107	6_41497035_C_A	0.175328	9.886e-08	2437	0.124026325103129	0.0277573756853113	0.644427122245165	0.144164641717011	0.0596245352493839	0.535867495147003
6_40997035_42005196	ENSG00000095970.12	TREM2	Stomach	COVID19_HGI_A2_ALL_leave_UKBB_23andme_20210107	6_41497035_C_A	0.56785	1.435e-05	2658	0.745125150238424	0.184566641186826	0.0528479334931546	0.0130859979581652	0.00437427712342986	0.353565256808534
6_40997035_42005196	ENSG00000095970.12	TREM2	Cells_EBV-transformed_lymphocytes	COVID19_HGI_B2_ALL_leave_23andme_20210107	6_41502683_A_C	0.734413	3.436e-08	2813	0.0506121088578759	0.013721098885857	0.688931941775651	0.186711551963717	0.0600232985168987	0.595618284725032
6_40997035_42005196	ENSG00000095970.12	TREM2	Skin_Not_Sun_Exposed_Suprapubic	COVID19_HGI_C2_ALL_leave_UKBB_23andme_20210107	6_41502683_A_C	0.254292	6.398e-06	2892	0.673114263699675	0.226892031528516	0.0697095317347985	0.0234907583758427	0.00679341466116736	0.48932612420342
6_40997035_42005196	ENSG00000095970.12	TREM2	Small_Intestine_Terminal_Ileum	COVID19_HGI_B2_ALL_eur_leave_23andme_20210107	6_41501834_G_A	0.308527	4.511e-05	2949	0.737608297388293	0.204990580804653	0.0418153965448104	0.0116170535627959	0.00396867169944806	0.190201181194351
6_40997035_42005196	ENSG00000095970.12	TREM2	Stomach	COVID19_HGI_C2_ALL_leave_23andme_20210107	6_41502683_A_C	0.750402	1.44e-06	2981	0.597675079226955	0.166879163556743	0.172662520174011	0.0481951800020639	0.0145880570402277	0.658500670849737
6_40997035_42005196	ENSG00000095970.12	TREM2	Brain_Anterior_cingulate_cortex_BA24	COVID19_HGI_C2_ALL_eur_leave_ukbb_23andme_20210107	6_41328204_A_G	0.642579	0.0009352	3091	0.761027345158099	0.215785272328931	0.0168110212603506	0.00476506472881481	0.0016112965238038	0.0509647853305735
6_40997035_42005196	ENSG00000095970.12	TREM2	Nerve_Tibial	COVID19_HGI_A2_ALL_eur_leave_23andme_20210107	6_41239644_C_T	2.44201e-09	0.5242	3188	0.0119208404091765	0.961233565706662	0.000310891093989021	0.0250671471194716	0.00146755567070066	0.800681950768923
6_40997035_42005196	ENSG00000095970.12	TREM2	Brain_Hippocampus	COVID19_HGI_A2_ALL_eur_leave_23andme_20210107	6_41327913_A_G	0.0889117	0.005454	3180	0.732099475552269	0.240636196907082	0.0190436019355211	0.00625754129316251	0.00196318431196525	0.0125745285419491
6_40997035_42005196	ENSG00000095970.12	TREM2	Pituitary	COVID19_HGI_B1_ALL_eur_leave_23andme_20210107	6_41513934_G_C	0.261421	0.003388	2985	0.714875834778929	0.208251298215723	0.0554403327048817	0.0161450993841788	0.00528743491628667	0.0105887690072675
6_40997035_42005196	ENSG00000095970.12	TREM2	Brain_Substantia_nigra	COVID19_HGI_B2_ALL_leave_UKBB_23andme_20210107	6_41497035_C_A	0.149886	9.886e-08	2415	0.121248298259698	0.0292899777303931	0.629966959103196	0.152113874168982	0.0673808907377311	0.497800215827692
6_40997035_42005196	ENSG00000095970.12	TREM2	Brain_Cerebellum	COVID19_HGI_A2_ALL_eur_leave_ukbb_23andme_20210107	6_41327913_A_G	0.359596	0.001777	3192	0.734103296133005	0.214171844696815	0.0372456529657495	0.0108626610545174	0.00361654514991344	0.023376799531201
6_40997035_42005196	ENSG00000095970.12	TREM2	Brain_Frontal_Cortex_BA9	COVID19_HGI_B1_ALL_eur_leave_23andme_20210107	6_41513934_G_C	0.430878	0.003388	2965	0.718135917467643	0.205314377360999	0.0554173839646639	0.0158384836520918	0.00529383755460271	0.00940558974208572
6_40997035_42005196	ENSG00000095970.12	TREM2	Brain_Amygdala	COVID19_HGI_B2_ALL_eur_leave_23andme_20210107	6_41501834_G_A	0.682254	4.511e-05	2928	0.713981101199345	0.228604612744846	0.0403753683374683	0.0129233911367081	0.00411552658163277	0.17547787861985
6_40997035_42005196	ENSG00000095970.12	TREM2	Cells_Transformed_fibroblasts	COVID19_HGI_C2_ALL_leave_UKBB_23andme_20210107	6_41502683_A_C	0.0602453	6.398e-06	2892	0.71041274021391	0.18656650249491	0.0735722627337493	0.0193111937535057	0.010137300803926	0.517780587083456
6_40997035_42005196	ENSG00000095970.12	TREM2	Pancreas	COVID19_HGI_B1_ALL_eur_leave_ukbb_23andme_20210107	6_41968180_G_A	0.0062582	0.00233	2991	0.680421651453934	0.208659319793913	0.0782742251863646	0.0239950640604341	0.00864973950535483	0.0345864593346352
6_40997035_42005196	ENSG00000095970.12	TREM2	Brain_Anterior_cingulate_cortex_BA24	COVID19_HGI_A2_ALL_eur_leave_ukbb_23andme_20210107	6_41327913_A_G	0.642579	0.001777	3179	0.733892058352457	0.214524633409964	0.0371451798248658	0.010854356430785	0.00358377198192883	0.0228071004093043
6_40997035_42005196	ENSG00000095970.12	TREM2	Brain_Putamen_basal_ganglia	COVID19_HGI_B2_ALL_eur_leave_ukbb_23andme_20210107	6_41501834_G_A	0.267674	4.338e-05	2948	0.730192777953374	0.208880101041341	0.0439759397757053	0.0125754511609662	0.00437573006861356	0.19257350164556
6_40997035_42005196	ENSG00000095970.12	TREM2	Cells_Transformed_fibroblasts	COVID19_HGI_C2_ALL_eur_leave_ukbb_23andme_20210107	6_41328204_A_G	0.361804	0.0009352	3106	0.761122599358343	0.215640424753445	0.0168996393355522	0.00478643648536937	0.00155090006729042	0.0546822508989849
6_40997035_42005196	ENSG00000095970.12	TREM2	Spleen	COVID19_HGI_B2_ALL_eur_leave_23andme_20210107	6_41501834_G_A	0.15141	4.511e-05	2953	0.736254210908556	0.206143284533573	0.0417536334750248	0.0116864072038054	0.00416246387904125	0.202530529993619
6_40997035_42005196	ENSG00000095970.12	TREM2	Nerve_Tibial	COVID19_HGI_B2_ALL_leave_UKBB_23andme_20210107	6_41239644_C_T	2.44201e-09	0.1024	2437	0.00198320661705201	0.159207012705691	0.0103045231081523	0.827220815009855	0.00128444255924971	0.402559575706477
6_40997035_42005196	ENSG00000095970.12	TREM2	Pituitary	COVID19_HGI_B1_ALL_eur_leave_ukbb_23andme_20210107	6_41539892_A_G	0.320804	0.0007843	2986	0.689190623153893	0.20083562722113	0.0791581648441632	0.0230595625861161	0.00775602219469805	0.0291219515268012
6_40997035_42005196	ENSG00000095970.12	TREM2	Brain_Putamen_basal_ganglia	COVID19_HGI_B1_ALL_eur_leave_ukbb_23andme_20210107	6_41539892_A_G	0.388886	0.0007843	2984	0.689190070369933	0.200439403208181	0.0790770763690918	0.0229899413533612	0.00830350869943326	0.026374163885893
6_40997035_42005196	ENSG00000095970.12	TREM2	Brain_Hippocampus	COVID19_HGI_B1_ALL_leave_UKBB_23andme_20210107	6_41355747_G_C	0.0497418	0.000388	2638	0.688921837574368	0.188957698961167	0.0891132882878475	0.0244334470982931	0.00857372807832484	0.0680592994387523
6_40997035_42005196	ENSG00000095970.12	TREM2	Muscle_Skeletal	COVID19_HGI_A2_ALL_eur_leave_ukbb_23andme_20210107	6_41469071_C_T	0.000104267	0.06519	3194	0.737241440965901	0.210932579030802	0.0374415394352442	0.0107087450083177	0.0036756955597352	0.0362506616488833
6_40997035_42005196	ENSG00000095970.12	TREM2	Esophagus_Gastroesophageal_Junction	COVID19_HGI_B1_ALL_eur_leave_23andme_20210107	6_41539892_A_G	0.111944	0.004997	2990	0.723458000139687	0.199453803280101	0.0562809266973065	0.0155110777781034	0.00529619210480243	0.00995792880158937
6_40997035_42005196	ENSG00000095970.12	TREM2	Uterus	COVID19_HGI_C2_ALL_leave_UKBB_23andme_20210107	6_41502683_A_C	0.895603	6.398e-06	2889	0.695626760059082	0.204385214432304	0.0720326382801278	0.021157434170154	0.00679795305833147	0.462773124951451
6_40997035_42005196	ENSG00000095970.12	TREM2	Testis	COVID19_HGI_B2_ALL_leave_UKBB_23andme_20210107	6_41497035_C_A	0.502246	9.886e-08	2437	0.12812691890042	0.0250539666830028	0.665733355886189	0.130126691822559	0.0509590667078295	0.452135706172532
6_40997035_42005196	ENSG00000095970.12	TREM2	Brain_Nucleus_accumbens_basal_ganglia	COVID19_HGI_C2_ALL_leave_23andme_20210107	6_41502683_A_C	0.929898	1.44e-06	2979	0.592405143757401	0.170968314102133	0.171133073695758	0.0493729393147892	0.0161205291299182	0.656877621486601
6_40997035_42005196	ENSG00000095970.12	TREM2	Vagina	COVID19_HGI_A2_ALL_eur_leave_23andme_20210107	6_41327913_A_G	0.476707	0.005454	3174	0.747753482259864	0.225154930228962	0.0193932622676129	0.00583761542284793	0.0018607098207133	0.0120486974135928
6_40997035_42005196	ENSG00000095970.12	TREM2	Heart_Atrial_Appendage	COVID19_HGI_C2_ALL_eur_leave_ukbb_23andme_20210107	6_41328204_A_G	0.148411	0.0009352	3106	0.749271655584634	0.227315265564494	0.0166365060693341	0.0050454794437607	0.00173109333777779	0.0543263358314333
6_40997035_42005196	ENSG00000095970.12	TREM2	Whole_Blood	COVID19_HGI_A2_ALL_eur_leave_23andme_20210107	6_41092310_C_T	2.9057e-05	0.2006	3188	0.7210195048254	0.251429868674761	0.0188039211119743	0.00655500596876205	0.00219169941910296	0.0151371982899078
6_40997035_42005196	ENSG00000095970.12	TREM2	Artery_Aorta	COVID19_HGI_B2_ALL_eur_leave_23andme_20210107	6_41501834_G_A	0.260749	4.511e-05	2953	0.73335058860429	0.208780781770144	0.0415889664624007	0.011835700527543	0.00444396263562204	0.172429358861435
6_40997035_42005196	ENSG00000095970.12	TREM2	Colon_Transverse	COVID19_HGI_B2_ALL_eur_leave_ukbb_23andme_20210107	6_41501834_G_A	0.661972	4.338e-05	2953	0.736530490947946	0.202676810728314	0.0443958618609007	0.0122125695567154	0.00418426690612366	0.168438547523991
6_40997035_42005196	ENSG00000095970.12	TREM2	Brain_Substantia_nigra	COVID19_HGI_A2_ALL_leave_UKBB_23andme_20210107	6_41497035_C_A	0.149886	1.435e-05	2636	0.734756817245042	0.193914430507644	0.0519466168689827	0.0137038898599084	0.00567824551842315	0.42907355650977
6_40997035_42005196	ENSG00000095970.12	TREM2	Ovary	COVID19_HGI_A2_ALL_eur_leave_ukbb_23andme_20210107	6_41327913_A_G	0.725126	0.001777	3185	0.723683871318211	0.224743697582641	0.0366713094392027	0.0113849450081349	0.0035161766518097	0.0232384522414139
6_40997035_42005196	ENSG00000095970.12	TREM2	Brain_Spinal_cord_cervical_c-1	COVID19_HGI_B1_ALL_eur_leave_23andme_20210107	6_41513934_G_C	0.0551771	0.003388	2961	0.706571196648493	0.216436574632804	0.0543074035580009	0.0166293642378263	0.00605546092287564	0.0128078408183501
6_40997035_42005196	ENSG00000095970.12	TREM2	Brain_Anterior_cingulate_cortex_BA24	COVID19_HGI_A2_ALL_leave_23andme_20210107	6_41497035_C_A	0.609771	1.522e-05	2652	0.766130363318674	0.183747958211305	0.0376476205031218	0.0090259204009647	0.00344813756593439	0.401141822418182
6_40997035_42005196	ENSG00000095970.12	TREM2	Esophagus_Muscularis	COVID19_HGI_B2_ALL_leave_23andme_20210107	6_41502683_A_C	0.946628	3.436e-08	2818	0.0505018650809987	0.0144184687121019	0.687432179519764	0.196212987739728	0.0514344989474074	0.589312677369918
6_40997035_42005196	ENSG00000095970.12	TREM2	Nerve_Tibial	COVID19_HGI_C2_ALL_eur_leave_23andme_20210107	6_41239644_C_T	2.44201e-09	0.3786	3105	0.0119763909047779	0.965608367844134	0.000258652409768738	0.0208528026989845	0.00130378614233471	0.745086976300687
6_40997035_42005196	ENSG00000095970.12	TREM2	Lung	COVID19_HGI_C2_ALL_eur_leave_ukbb_23andme_20210107	6_41328204_A_G	0.832689	0.0009352	3106	0.701267473128086	0.275468183336844	0.0155706418172443	0.00611479834088969	0.0015789033769359	0.0427894928968291
6_40997035_42005196	ENSG00000095970.12	TREM2	Ovary	COVID19_HGI_B1_ALL_leave_UKBB_23andme_20210107	6_41497035_C_A	0.0446681	0.0003861	2637	0.699644424882414	0.178308776478893	0.090485853390926	0.023052379555436	0.00850856569233057	0.0749412970776777
6_40997035_42005196	ENSG00000095970.12	TREM2	Prostate	COVID19_HGI_B1_ALL_eur_leave_23andme_20210107	6_41513934_G_C	0.14045	0.003388	2990	0.714012293625848	0.208877261433601	0.0555461043360817	0.0162441453399964	0.00532019526447305	0.0119683635742767
6_40997035_42005196	ENSG00000095970.12	TREM2	Adipose_Subcutaneous	COVID19_HGI_C2_ALL_leave_23andme_20210107	6_41502683_A_C	0.045277	1.44e-06	2981	0.589586815779248	0.160813412037719	0.17032589949289	0.0464245821220447	0.032849290568098	0.618561501070498
6_40997035_42005196	ENSG00000095970.12	TREM2	Whole_Blood	COVID19_HGI_B1_ALL_leave_UKBB_23andme_20210107	6_41355747_G_C	0.604052	0.000388	2639	0.68393454808574	0.194095255318996	0.0884786167283413	0.0251011463668051	0.00839043350011695	0.0613940659450373
6_40997035_42005196	ENSG00000095970.12	TREM2	Spleen	COVID19_HGI_B2_ALL_eur_leave_ukbb_23andme_20210107	6_41501834_G_A	0.15141	4.338e-05	2953	0.733513119033249	0.205375808199975	0.0442139836788645	0.0123749191736231	0.00452216991428932	0.20589059553234
6_40997035_42005196	ENSG00000095970.12	TREM2	Thyroid	COVID19_HGI_B2_ALL_eur_leave_23andme_20210107	6_41501834_G_A	0.97178	4.511e-05	2953	0.71392954726759	0.223683323514061	0.0404875818731361	0.0126760574444605	0.00922348990075247	0.0621220251649141
6_40997035_42005196	ENSG00000095970.12	TREM2	Skin_Sun_Exposed_Lower_leg	COVID19_HGI_B1_ALL_eur_leave_ukbb_23andme_20210107	6_41539892_A_G	0.0132559	0.0007843	2991	0.650673172068325	0.233098050721382	0.074852024894229	0.026800515954901	0.0145762363611622	0.0552268176990813
6_40997035_42005196	ENSG00000095970.12	TREM2	Testis	COVID19_HGI_C2_ALL_leave_UKBB_23andme_20210107	6_41502683_A_C	0.973589	6.398e-06	2892	0.726149164191103	0.174448681001889	0.0752019693167015	0.0180602367724575	0.00613994871784882	0.455833536439652
6_40997035_42005196	ENSG00000095970.12	TREM2	Small_Intestine_Terminal_Ileum	COVID19_HGI_B2_ALL_leave_23andme_20210107	6_41502683_A_C	0.623591	3.436e-08	2816	0.0507791193211962	0.0134974639736369	0.691205242357091	0.183666593515078	0.0608515808329978	0.598680928932762
6_40997035_42005196	ENSG00000095970.12	TREM2	Esophagus_Muscularis	COVID19_HGI_B1_ALL_leave_23andme_20210107	6_41503561_G_A	0.118127	0.0003661	2886	0.686051645683754	0.201829064766658	0.080832308173131	0.0237724870028222	0.00751449437363477	0.0685623382852472
6_40997035_42005196	ENSG00000095970.12	TREM2	Nerve_Tibial	COVID19_HGI_A2_ALL_leave_23andme_20210107	6_41239644_C_T	2.44201e-09	0.2696	2657	0.0116595374109149	0.93957469137708	0.000573321574061639	0.0461986762896433	0.00199377334830014	0.862047667295988
6_40997035_42005196	ENSG00000095970.12	TREM2	Testis	COVID19_HGI_B1_ALL_eur_leave_23andme_20210107	6_41372215_T_G	0.0226121	0.009502	2990	0.737463825673503	0.185664896524077	0.0573705004390465	0.0144386131140903	0.00506216424928353	0.0127085149112468
6_40997035_42005196	ENSG00000095970.12	TREM2	Cells_Transformed_fibroblasts	COVID19_HGI_B2_ALL_leave_23andme_20210107	6_41505196_T_A	0.0134004	5.41e-08	2818	0.0477025647885424	0.0122098322422792	0.64932806003651	0.166075744173924	0.124683798758744	0.523960023608114
6_40997035_42005196	ENSG00000095970.12	TREM2	Uterus	COVID19_HGI_A2_ALL_leave_23andme_20210107	6_41497035_C_A	0.896024	1.522e-05	2657	0.74823584116382	0.201778237875548	0.0367921758048302	0.00991854355270679	0.0032752016030954	0.376920501629564
6_40997035_42005196	ENSG00000095970.12	TREM2	Brain_Substantia_nigra	COVID19_HGI_B1_ALL_leave_23andme_20210107	6_41503561_G_A	0.708952	0.0003661	2851	0.697176575774408	0.205221965622807	0.0699887510160521	0.0205949783131854	0.00701772927354745	0.0592246753207492
6_40997035_42005196	ENSG00000095970.12	TREM2	Adrenal_Gland	COVID19_HGI_B1_ALL_eur_leave_ukbb_23andme_20210107	6_41539892_A_G	0.760161	0.0007843	2990	0.636849214095029	0.252246889138242	0.0732457996807027	0.0290029612766482	0.00865513580937851	0.0225159958275165
6_40997035_42005196	ENSG00000095970.12	TREM2	Small_Intestine_Terminal_Ileum	COVID19_HGI_C2_ALL_leave_23andme_20210107	6_41502683_A_C	0.623591	1.44e-06	2977	0.596102914618624	0.167872971197881	0.17219197785959	0.0484769071484089	0.0153552291754962	0.661485729606988
6_40997035_42005196	ENSG00000095970.12	TREM2	Prostate	COVID19_HGI_A2_ALL_leave_UKBB_23andme_20210107	6_41497035_C_A	0.787223	1.435e-05	2658	0.737849464058314	0.191719030806045	0.0523319061127334	0.0135931483676903	0.00450645065521681	0.357608228854689
6_40997035_42005196	ENSG00000095970.12	TREM2	Liver	COVID19_HGI_B1_ALL_eur_leave_23andme_20210107	6_41649924_T_C	2.23751e-05	0.6498	2988	0.698161033155083	0.224697957922955	0.0542779229236044	0.0174635479712853	0.00539953802707215	0.00983586619350002
6_40997035_42005196	ENSG00000095970.12	TREM2	Testis	COVID19_HGI_A2_ALL_leave_UKBB_23andme_20210107	6_41497035_C_A	0.502246	1.435e-05	2658	0.765282157483624	0.164443017274052	0.0542775673982436	0.0116587675497205	0.00433849029435968	0.38020599660984
6_40997035_42005196	ENSG00000095970.12	TREM2	Heart_Atrial_Appendage	COVID19_HGI_B1_ALL_leave_UKBB_23andme_20210107	6_41355747_G_C	0.18423	0.000388	2639	0.699581162991213	0.178315871418302	0.090502773641005	0.0230596634216289	0.00854052852785084	0.0697140823617867
6_40997035_42005196	ENSG00000095970.12	TREM2	Skin_Sun_Exposed_Lower_leg	COVID19_HGI_B1_ALL_leave_23andme_20210107	6_41371939_T_C	0.920495	0.000443	2886	0.656125399219888	0.229384633957831	0.0773063235160701	0.0270164999288671	0.0101671433773442	0.0429575519085715
6_40997035_42005196	ENSG00000095970.12	TREM2	Artery_Aorta	COVID19_HGI_A2_ALL_leave_23andme_20210107	6_41497035_C_A	0.515275	1.522e-05	2657	0.758339448215886	0.191742782603606	0.0372889893313573	0.0094251527530076	0.00320362709614358	0.35025603956043
6_40997035_42005196	ENSG00000095970.12	TREM2	Heart_Left_Ventricle	COVID19_HGI_B2_ALL_leave_UKBB_23andme_20210107	6_41497035_C_A	0.0142519	9.886e-08	2437	0.110856696345059	0.0280143711974109	0.575999182011158	0.145419876748287	0.139709873698086	0.76688516639142
6_40997035_42005196	ENSG00000095970.12	TREM2	Brain_Nucleus_accumbens_basal_ganglia	COVID19_HGI_A2_ALL_eur_leave_23andme_20210107	6_41327913_A_G	0.164299	0.005454	3183	0.7423371331113	0.230389926951963	0.0193217962660425	0.00599470873477858	0.00195643493591592	0.0124118524971021
6_40997035_42005196	ENSG00000095970.12	TREM2	Brain_Hypothalamus	COVID19_HGI_A2_ALL_leave_23andme_20210107	6_41497035_C_A	0.615685	1.522e-05	2653	0.761642543405798	0.188214084178769	0.0374310557590535	0.00924634805574692	0.00346596860063294	0.395816976215111
6_40997035_42005196	ENSG00000095970.12	TREM2	Cells_Transformed_fibroblasts	COVID19_HGI_A2_ALL_eur_leave_23andme_20210107	6_41147412_C_T	0.306364	0.0021	3188	0.753464608657553	0.219331614266797	0.0196500773793798	0.00571825165700174	0.00183544803926814	0.0125744501000171
6_40997035_42005196	ENSG00000095970.12	TREM2	Colon_Transverse	COVID19_HGI_B2_ALL_leave_UKBB_23andme_20210107	6_41502683_A_C	0.174201	1.675e-07	2437	0.124339775959567	0.0276655214278076	0.64605577836484	0.14368875147635	0.0582501727714341	0.455810970786819
6_40997035_42005196	ENSG00000095970.12	TREM2	Artery_Tibial	COVID19_HGI_B1_ALL_eur_leave_23andme_20210107	6_41539892_A_G	0.064519	0.004997	2990	0.708189299017376	0.214598290838094	0.0550931084017566	0.0166890989525913	0.0054302027901826	0.0125779842733158
6_40997035_42005196	ENSG00000095970.12	TREM2	Brain_Cortex	COVID19_HGI_B2_ALL_eur_leave_ukbb_23andme_20210107	6_41501834_G_A	0.92467	4.338e-05	2950	0.745490890070576	0.193888628857629	0.0447074627823611	0.0116233086608288	0.00428970962860496	0.187295435715457
6_40997035_42005196	ENSG00000095970.12	TREM2	Brain_Caudate_basal_ganglia	COVID19_HGI_C2_ALL_eur_leave_ukbb_23andme_20210107	6_41328204_A_G	0.63102	0.0009352	3099	0.744117641388626	0.232624530988011	0.0164927284437054	0.00515431215517315	0.00161078702448515	0.0490697369321195
6_40997035_42005196	ENSG00000095970.12	TREM2	Adrenal_Gland	COVID19_HGI_A2_ALL_eur_leave_23andme_20210107	6_41147412_C_T	0.113165	0.0021	3187	0.681746153399381	0.290978482636971	0.0177745400293526	0.00758449785685856	0.0019163260774371	0.0127865243601563
6_40997035_42005196	ENSG00000095970.12	TREM2	Breast_Mammary_Tissue	COVID19_HGI_B1_ALL_leave_23andme_20210107	6_41371939_T_C	0.810722	0.000443	2886	0.710992647334352	0.17717063714048	0.0837709189092927	0.020867486023553	0.00719831059232192	0.071390135068868
6_40997035_42005196	ENSG00000095970.12	TREM2	Spleen	COVID19_HGI_B1_ALL_eur_leave_ukbb_23andme_20210107	6_41539892_A_G	0.933765	0.0007843	2990	0.693322995869111	0.196641359443603	0.0797475429945437	0.0226104460185256	0.00767765567421684	0.0281308940705784
6_40997035_42005196	ENSG00000095970.12	TREM2	Pancreas	COVID19_HGI_B2_ALL_eur_leave_23andme_20210107	6_41501834_G_A	0.624568	4.511e-05	2953	0.723066239564465	0.21962517773553	0.0410057318486276	0.0124512883024446	0.00385156254893227	0.162333727909259
6_40997035_42005196	ENSG00000095970.12	TREM2	Adipose_Visceral_Omentum	COVID19_HGI_C2_ALL_leave_23andme_20210107	6_41502683_A_C	0.19809	1.44e-06	2981	0.59048984506523	0.170655158866224	0.170586775874937	0.0492816298058155	0.0189865903877929	0.649143650022039
6_40997035_42005196	ENSG00000095970.12	TREM2	Esophagus_Gastroesophageal_Junction	COVID19_HGI_A2_ALL_eur_leave_23andme_20210107	6_41147412_C_T	0.388006	0.0021	3188	0.751521576408778	0.221283124886841	0.0195994038194005	0.00576915503794956	0.00182673984703175	0.0119706444020408
6_40997035_42005196	ENSG00000095970.12	TREM2	Stomach	COVID19_HGI_A2_ALL_eur_leave_ukbb_23andme_20210107	6_41327913_A_G	0.0166944	0.001777	3194	0.727736412326137	0.219974629734451	0.036958817107288	0.011167467563856	0.00416267326826749	0.0265500568603018
6_40997035_42005196	ENSG00000095970.12	TREM2	Heart_Atrial_Appendage	COVID19_HGI_B1_ALL_eur_leave_23andme_20210107	6_41372215_T_G	0.18423	0.009502	2990	0.715596320743118	0.207278918843539	0.0556693326562556	0.0161197879127014	0.0053356398443856	0.00924896469810001
6_40997035_42005196	ENSG00000095970.12	TREM2	Brain_Hippocampus	COVID19_HGI_B2_ALL_leave_23andme_20210107	6_41502683_A_C	0.522959	3.436e-08	2818	0.049574319936083	0.0145002521964992	0.674806420460179	0.19731385515868	0.0638051522485596	0.606988053604655
6_40997035_42005196	ENSG00000095970.12	TREM2	Skin_Sun_Exposed_Lower_leg	COVID19_HGI_B1_ALL_leave_UKBB_23andme_20210107	6_41497035_C_A	0.0177031	0.0003861	2639	0.651262726976088	0.20829194964259	0.0842519585695031	0.0269168451986237	0.0292765196131954	0.0467007209716601
6_40997035_42005196	ENSG00000095970.12	TREM2	Brain_Cerebellar_Hemisphere	COVID19_HGI_C2_ALL_eur_leave_ukbb_23andme_20210107	6_41328204_A_G	0.977914	0.0009352	3101	0.757186682574788	0.219550582395685	0.0167845354396655	0.00486515841138942	0.00161304117847229	0.0510782126338824
6_40997035_42005196	ENSG00000095970.12	TREM2	Minor_Salivary_Gland	COVID19_HGI_A2_ALL_eur_leave_23andme_20210107	6_41327913_A_G	0.150818	0.005454	3175	0.731197046139485	0.241595029621333	0.018995095918341	0.00627423659974189	0.00193859172109844	0.0124649344314612
6_40997035_42005196	ENSG00000095970.12	TREM2	Brain_Caudate_basal_ganglia	COVID19_HGI_B1_ALL_eur_leave_ukbb_23andme_20210107	6_41539892_A_G	0.468334	0.0007843	2984	0.683853146417095	0.206363804610829	0.0784980264213422	0.0236804510755912	0.00760457147514296	0.0266298013807198
6_40997035_42005196	ENSG00000095970.12	TREM2	Brain_Spinal_cord_cervical_c-1	COVID19_HGI_B1_ALL_leave_23andme_20210107	6_41371939_T_C	0.000173004	0.000443	2870	0.683732960653581	0.203614080771617	0.0802234012505787	0.0238817939958211	0.0085477633284022	0.0723661834365502
6_40997035_42005196	ENSG00000095970.12	TREM2	Thyroid	COVID19_HGI_C2_ALL_leave_UKBB_23andme_20210107	6_41502683_A_C	0.281192	6.398e-06	2892	0.687239838380276	0.211987687630256	0.0711724144124845	0.0219463639729939	0.00765369560398972	0.424055394717929
6_40997035_42005196	ENSG00000095970.12	TREM2	Colon_Sigmoid	COVID19_HGI_B1_ALL_leave_23andme_20210107	6_41371939_T_C	0.349454	0.000443	2885	0.702973230542126	0.18471719488081	0.0828162852326958	0.0217535325562917	0.00773975678807651	0.069689777941534
6_40997035_42005196	ENSG00000095970.12	TREM2	Whole_Blood	COVID19_HGI_B1_ALL_eur_leave_23andme_20210107	6_41092310_C_T	2.9057e-05	0.04715	2990	0.700414985318644	0.22179025668067	0.0544883109161862	0.0172479648003548	0.00605848228414596	0.0397920204711215
6_40997035_42005196	ENSG00000095970.12	TREM2	Brain_Frontal_Cortex_BA9	COVID19_HGI_C2_ALL_leave_23andme_20210107	6_41502683_A_C	0.386236	1.44e-06	2963	0.593611106351258	0.169217461161733	0.171453449271353	0.0488584345330836	0.0168595486825721	0.667845745956041
6_40997035_42005196	ENSG00000095970.12	TREM2	Brain_Cerebellar_Hemisphere	COVID19_HGI_A2_ALL_leave_UKBB_23andme_20210107	6_41497035_C_A	0.266821	1.435e-05	2658	0.744618290069174	0.183810401425409	0.052811984481762	0.0130310076826677	0.00572831634098788	0.377997274404138
6_40997035_42005196	ENSG00000095970.12	TREM2	Pancreas	COVID19_HGI_C2_ALL_leave_UKBB_23andme_20210107	6_41502683_A_C	0.608172	6.398e-06	2892	0.693815727060464	0.206756951785532	0.0718534312106081	0.0214061407832206	0.00616774916017586	0.450132299639159
6_40997035_42005196	ENSG00000095970.12	TREM2	Adipose_Subcutaneous	COVID19_HGI_B1_ALL_leave_23andme_20210107	6_41503561_G_A	0.11332	0.0003661	2886	0.70388269678295	0.183893987457584	0.0829332068832631	0.0216592152671381	0.00763089360906582	0.069953899912156
6_40997035_42005196	ENSG00000095970.12	TREM2	Esophagus_Mucosa	COVID19_HGI_B1_ALL_eur_leave_23andme_20210107	6_41539892_A_G	0.0605549	0.004997	2990	0.717533592863864	0.205146466202829	0.0558200414329909	0.0159536846241547	0.0055462148761609	0.0120373582445841
6_40997035_42005196	ENSG00000095970.12	TREM2	Uterus	COVID19_HGI_B2_ALL_eur_leave_ukbb_23andme_20210107	6_41501834_G_A	0.725761	4.338e-05	2946	0.722827411512567	0.216218483410671	0.0435400272756786	0.0130196809429338	0.00439439685815028	0.175828290063556
6_40997035_42005196	ENSG00000095970.12	TREM2	Skin_Not_Sun_Exposed_Suprapubic	COVID19_HGI_B1_ALL_leave_UKBB_23andme_20210107	6_41355747_G_C	0.74783	0.000388	2639	0.671218491064507	0.206712031220581	0.0868335775376373	0.0267332296117022	0.00850267056557242	0.0588014715463827
6_40997035_42005196	ENSG00000095970.12	TREM2	Stomach	COVID19_HGI_B1_ALL_leave_UKBB_23andme_20210107	6_41513934_G_C	0.0117818	0.0006819	2639	0.705605665932361	0.17160758329691	0.0912821460066801	0.022191058745016	0.00931354601903306	0.0734964936987133
6_40997035_42005196	ENSG00000095970.12	TREM2	Muscle_Skeletal	COVID19_HGI_B1_ALL_eur_leave_ukbb_23andme_20210107	6_41469071_C_T	0.000104267	0.3958	2991	0.702202634094906	0.188380456426097	0.0807798620019725	0.0216639043715921	0.0069731431054326	0.0269755324495452
6_40997035_42005196	ENSG00000095970.12	TREM2	Lung	COVID19_HGI_C2_ALL_eur_leave_23andme_20210107	6_41150734_TAGAGTAAATAGGAACTA_T	5.25042e-06	0.7514	3105	0.701757336311235	0.275606000941143	0.0151557533110729	0.00595069335919959	0.00153021607735018	0.0178239559341111
6_40997035_42005196	ENSG00000095970.12	TREM2	Esophagus_Mucosa	COVID19_HGI_C2_ALL_eur_leave_23andme_20210107	6_41497035_C_A	0.175328	0.0006395	3105	0.756758575263037	0.220555958049328	0.0163436072403793	0.0047617355102874	0.00158012393696903	0.0228062122595827
6_40997035_42005196	ENSG00000095970.12	TREM2	Minor_Salivary_Gland	COVID19_HGI_A2_ALL_eur_leave_ukbb_23andme_20210107	6_41327913_A_G	0.150818	0.001777	3181	0.712440957846306	0.235791060176863	0.0360769794058719	0.0119363635257002	0.00375463904525965	0.0241602368857423
6_40997035_42005196	ENSG00000095970.12	TREM2	Skin_Not_Sun_Exposed_Suprapubic	COVID19_HGI_A2_ALL_leave_UKBB_23andme_20210107	6_41497035_C_A	0.217314	1.435e-05	2658	0.705486652675185	0.223406787320381	0.0500365766595806	0.0158398759589561	0.00523010738589745	0.372254676648128
6_40997035_42005196	ENSG00000095970.12	TREM2	Brain_Caudate_basal_ganglia	COVID19_HGI_B2_ALL_eur_leave_23andme_20210107	6_41501834_G_A	0.147688	4.511e-05	2949	0.725650355988955	0.21663723669807	0.0411333511655196	0.0122757368668571	0.00430331928059881	0.185939567800339
6_40997035_42005196	ENSG00000095970.12	TREM2	Brain_Cerebellar_Hemisphere	COVID19_HGI_B1_ALL_leave_23andme_20210107	6_41371939_T_C	0.354268	0.000443	2883	0.698904092365788	0.188423888713854	0.0822695887783846	0.0221715732246988	0.00823085691727481	0.0655603340080873
6_40997035_42005196	ENSG00000095970.12	TREM2	Brain_Hippocampus	COVID19_HGI_A2_ALL_leave_UKBB_23andme_20210107	6_41497035_C_A	0.529301	1.435e-05	2658	0.727549816735593	0.201690199226406	0.0516014045633763	0.0143000004524138	0.00485857902221033	0.38335853611214
6_40997035_42005196	ENSG00000095970.12	TREM2	Adrenal_Gland	COVID19_HGI_C2_ALL_leave_UKBB_23andme_20210107	6_41502683_A_C	0.921965	6.398e-06	2892	0.645037162275651	0.255460585391005	0.0668017912540345	0.0264499378903877	0.00625052318892176	0.437996213863974
6_40997035_42005196	ENSG00000095970.12	TREM2	Brain_Cerebellar_Hemisphere	COVID19_HGI_B2_ALL_eur_leave_23andme_20210107	6_41501834_G_A	0.0148714	4.511e-05	2952	0.738382575933749	0.203612475133453	0.0418705007155451	0.0115413948445515	0.00459305337270071	0.215503478817454
6_40997035_42005196	ENSG00000095970.12	TREM2	Brain_Anterior_cingulate_cortex_BA24	COVID19_HGI_C2_ALL_leave_23andme_20210107	6_41502683_A_C	0.672711	1.44e-06	2968	0.600153234006526	0.162830563875443	0.173343718199648	0.0470140893868053	0.0166583945315778	0.670618350365534
6_40997035_42005196	ENSG00000095970.12	TREM2	Uterus	COVID19_HGI_B1_ALL_eur_leave_23andme_20210107	6_41297073_C_G	0.00316237	0.005079	2982	0.708577990507379	0.213879063976598	0.0549562698214306	0.0165821420169038	0.00600453367768864	0.0300871870949658
6_40997035_42005196	ENSG00000095970.12	TREM2	Adipose_Visceral_Omentum	COVID19_HGI_B2_ALL_leave_23andme_20210107	6_41502683_A_C	0.19809	3.436e-08	2818	0.049667459323939	0.0134463044586352	0.676074235268409	0.182953448621389	0.0778585523276269	0.56061868584687
6_40997035_42005196	ENSG00000095970.12	TREM2	Cells_EBV-transformed_lymphocytes	COVID19_HGI_C2_ALL_leave_UKBB_23andme_20210107	6_41502683_A_C	0.734413	6.398e-06	2886	0.703998438531296	0.196180986772868	0.0728929148474609	0.0203062133281692	0.00662144652020593	0.454117712764035
6_40997035_42005196	ENSG00000095970.12	TREM2	Pituitary	COVID19_HGI_C2_ALL_eur_leave_ukbb_23andme_20210107	6_41328204_A_G	0.120774	0.0009352	3103	0.750042069939699	0.226702521340588	0.0165690970908561	0.0050063805996769	0.00167993102917987	0.0562513091503886
6_40997035_42005196	ENSG00000095970.12	TREM2	Skin_Sun_Exposed_Lower_leg	COVID19_HGI_C2_ALL_leave_UKBB_23andme_20210107	6_41502683_A_C	0.672943	6.398e-06	2892	0.667206496288305	0.233398255078623	0.0690977073803699	0.0241652215598457	0.00613231969285725	0.424308727761735
6_40997035_42005196	ENSG00000095970.12	TREM2	Brain_Cerebellum	COVID19_HGI_B1_ALL_leave_23andme_20210107	6_41371939_T_C	0.505	0.000443	2886	0.703546752979242	0.184333232445412	0.0828936251502536	0.0217110837901033	0.0075153056349897	0.071908351962563
6_40997035_42005196	ENSG00000095970.12	TREM2	Brain_Putamen_basal_ganglia	COVID19_HGI_B2_ALL_leave_23andme_20210107	6_41502683_A_C	0.500472	3.436e-08	2817	0.0501917966157309	0.0137288278696298	0.683210678938731	0.186810731516172	0.0660579650597364	0.598907692074717
6_40997035_42005196	ENSG00000095970.12	TREM2	Adrenal_Gland	COVID19_HGI_A2_ALL_leave_23andme_20210107	6_41497035_C_A	0.748733	1.522e-05	2657	0.691711054697404	0.258497963683015	0.0340127448198508	0.0127077648045173	0.0030704719952138	0.340096163037759
6_40997035_42005196	ENSG00000095970.12	TREM2	Brain_Anterior_cingulate_cortex_BA24	COVID19_HGI_A2_ALL_eur_leave_23andme_20210107	6_41147412_C_T	0.813236	0.0021	3173	0.753173920215818	0.219744377542148	0.0195147581939897	0.00569170798173156	0.00187523606631276	0.0117211539745113
6_40997035_42005196	ENSG00000095970.12	TREM2	Prostate	COVID19_HGI_A2_ALL_leave_23andme_20210107	6_41497035_C_A	0.787223	1.522e-05	2657	0.754146496224335	0.195901205682496	0.0370828139273905	0.00962959404180546	0.00323989012397276	0.364051349084013
6_40997035_42005196	ENSG00000095970.12	TREM2	Vagina	COVID19_HGI_B1_ALL_eur_leave_23andme_20210107	6_41513934_G_C	0.354769	0.003388	2979	0.720207804696808	0.204093141890974	0.0549248386779446	0.0155594358963316	0.00521477883794249	0.0103552642894842
6_40997035_42005196	ENSG00000095970.12	TREM2	Lung	COVID19_HGI_A2_ALL_eur_leave_ukbb_23andme_20210107	6_41150734_TAGAGTAAATAGGAACTA_T	5.25042e-06	0.4323	3194	0.676650472579039	0.271574491860278	0.0343643668751883	0.0137885584178252	0.00362211026766952	0.018850283725842
6_40997035_42005196	ENSG00000095970.12	TREM2	Whole_Blood	COVID19_HGI_B2_ALL_leave_23andme_20210107	6_41502683_A_C	0.827023	3.436e-08	2818	0.0499064924257871	0.014919534727291	0.6793279575996	0.203032126807371	0.0528138884399514	0.609988019626224
6_40997035_42005196	ENSG00000095970.12	TREM2	Brain_Cerebellar_Hemisphere	COVID19_HGI_B2_ALL_eur_leave_ukbb_23andme_20210107	6_41501834_G_A	0.0148714	4.338e-05	2952	0.735765403628055	0.202890777536054	0.0443456309523189	0.0122237422798051	0.00477444560376674	0.229009271896032
6_40997035_42005196	ENSG00000095970.12	TREM2	Brain_Substantia_nigra	COVID19_HGI_B2_ALL_eur_leave_ukbb_23andme_20210107	6_41501834_G_A	0.0272552	4.338e-05	2912	0.722396421450558	0.216795266428597	0.04299532919354	0.0128982275788591	0.00491475534844613	0.206386195994075
6_40997035_42005196	ENSG00000095970.12	TREM2	Testis	COVID19_HGI_C2_ALL_eur_leave_ukbb_23andme_20210107	6_41328204_A_G	0.761311	0.0009352	3106	0.774234714451452	0.202567850040461	0.0171907751081421	0.0044962191091759	0.00151044129076918	0.0526548618552378
6_40997035_42005196	ENSG00000095970.12	TREM2	Esophagus_Gastroesophageal_Junction	COVID19_HGI_B2_ALL_eur_leave_ukbb_23andme_20210107	6_41501834_G_A	0.0353923	4.338e-05	2953	0.737897132226851	0.200672418376467	0.0444782389222408	0.0120910738926228	0.00486113658181805	0.290785981314356
6_40997035_42005196	ENSG00000095970.12	TREM2	Brain_Hippocampus	COVID19_HGI_B1_ALL_leave_23andme_20210107	6_41371939_T_C	0.0497418	0.000443	2884	0.682914339551797	0.204517887133081	0.080442725693652	0.0240827921893231	0.00804225543214734	0.0679793888230254
6_40997035_42005196	ENSG00000095970.12	TREM2	Nerve_Tibial	COVID19_HGI_B1_ALL_eur_leave_ukbb_23andme_20210107	6_41239644_C_T	2.44201e-09	0.2046	2991	0.0108093547561697	0.865523384859652	0.00124348463411737	0.0995450468151795	0.022878728934882	0.698235377863427
6_40997035_42005196	ENSG00000095970.12	TREM2	Esophagus_Muscularis	COVID19_HGI_C2_ALL_leave_23andme_20210107	6_41502683_A_C	0.946628	1.44e-06	2981	0.587842828967226	0.178000944801077	0.16982207865682	0.0514098182123896	0.012924329362487	0.648364906368005
6_40997035_42005196	ENSG00000095970.12	TREM2	Brain_Hippocampus	COVID19_HGI_C2_ALL_eur_leave_23andme_20210107	6_41777680_A_G	0.096353	0.0006793	3098	0.740010841173108	0.23728471558615	0.0159339318910823	0.00510755746097831	0.00166295388868176	0.0213926113631986
6_40997035_42005196	ENSG00000095970.12	TREM2	Colon_Sigmoid	COVID19_HGI_A2_ALL_leave_23andme_20210107	6_41497035_C_A	0.38557	1.522e-05	2657	0.765217257709357	0.184776916716732	0.0376271842721962	0.00908253543347931	0.00329610586823538	0.392336270637699
6_40997035_42005196	ENSG00000095970.12	TREM2	Esophagus_Mucosa	COVID19_HGI_C2_ALL_eur_leave_ukbb_23andme_20210107	6_41328204_A_G	0.0530514	0.0009352	3106	0.755746810564442	0.220786764725386	0.0167802776297802	0.00490046882985107	0.00178567825054043	0.0615525880211773
6_40997035_42005196	ENSG00000095970.12	TREM2	Pituitary	COVID19_HGI_B1_ALL_leave_23andme_20210107	6_41371939_T_C	0.609775	0.000443	2880	0.692932964646851	0.194974588516999	0.0815076578736133	0.022926626776894	0.00765816218564224	0.069321577529128
6_40997035_42005196	ENSG00000095970.12	TREM2	Brain_Hypothalamus	COVID19_HGI_A2_ALL_leave_UKBB_23andme_20210107	6_41497035_C_A	0.615685	1.435e-05	2654	0.745075727552485	0.184191696861654	0.0528256570456378	0.0130542862569009	0.00485263228332222	0.386214012698742
6_40997035_42005196	ENSG00000095970.12	TREM2	Brain_Spinal_cord_cervical_c-1	COVID19_HGI_C2_ALL_eur_leave_ukbb_23andme_20210107	6_41328204_A_G	0.0426896	0.0009352	3079	0.740700094135438	0.236176185600599	0.0162357935654781	0.00517515682262647	0.00171276987585806	0.054673409154281
6_40997035_42005196	ENSG00000095970.12	TREM2	Prostate	COVID19_HGI_C2_ALL_leave_23andme_20210107	6_41502683_A_C	0.700189	1.44e-06	2981	0.591722780871028	0.172552006928984	0.170942959043419	0.0498336487571922	0.0149486043993763	0.66840864613568
6_40997035_42005196	ENSG00000095970.12	TREM2	Thyroid	COVID19_HGI_A2_ALL_eur_leave_ukbb_23andme_20210107	6_41327913_A_G	0.0722398	0.001777	3194	0.706858034868541	0.2400918799769	0.0358984879539263	0.0121883415325971	0.00496325566803555	0.0231207311450458
6_40997035_42005196	ENSG00000095970.12	TREM2	Esophagus_Mucosa	COVID19_HGI_B1_ALL_leave_23andme_20210107	6_41371939_T_C	0.714472	0.000443	2886	0.695227074365525	0.191487245995381	0.0819133799604981	0.0225526831170938	0.00881961656150283	0.056236393674116
6_40997035_42005196	ENSG00000095970.12	TREM2	Whole_Blood	COVID19_HGI_A2_ALL_eur_leave_ukbb_23andme_20210107	6_41327913_A_G	0.0732769	0.001777	3194	0.702204452829969	0.245376762165734	0.0356621511641983	0.0124574035533822	0.00429923028671654	0.0246213783610932
6_40997035_42005196	ENSG00000095970.12	TREM2	Heart_Atrial_Appendage	COVID19_HGI_B2_ALL_eur_leave_ukbb_23andme_20210107	6_41501834_G_A	0.328838	4.338e-05	2953	0.729844135386755	0.209139954728845	0.0439928282845643	0.0126019117027403	0.0044211698970954	0.183127271777145
6_40997035_42005196	ENSG00000095970.12	TREM2	Brain_Frontal_Cortex_BA9	COVID19_HGI_A2_ALL_leave_23andme_20210107	6_41497035_C_A	0.618766	1.522e-05	2645	0.758306893276466	0.191568222425712	0.0372247445787877	0.00940044772353939	0.00349969199549479	0.377909084620224
6_40997035_42005196	ENSG00000095970.12	TREM2	Thyroid	COVID19_HGI_C2_ALL_eur_leave_23andme_20210107	6_41334319_G_C	0.00637358	0.001233	3105	0.733962096892723	0.242526679971453	0.0158512749416422	0.00523538962991565	0.00242455856426588	0.0394937751064799
6_40997035_42005196	ENSG00000095970.12	TREM2	Lung	COVID19_HGI_A2_ALL_leave_23andme_20210107	6_41497035_C_A	0.386361	1.522e-05	2657	0.706506726787843	0.243404853802799	0.0347402760857353	0.0119652955824877	0.00338284774113549	0.31612014247139
6_40997035_42005196	ENSG00000095970.12	TREM2	Adrenal_Gland	COVID19_HGI_B2_ALL_eur_leave_ukbb_23andme_20210107	6_41501834_G_A	0.916333	4.338e-05	2952	0.673146531791187	0.26621080009331	0.0405726553473094	0.0160413322205582	0.00402868054763564	0.169055016059149
6_40997035_42005196	ENSG00000095970.12	TREM2	Brain_Cortex	COVID19_HGI_C2_ALL_eur_leave_ukbb_23andme_20210107	6_41328204_A_G	0.25162	0.0009352	3101	0.766859345334807	0.209894997531469	0.0170003976860074	0.00465153915478551	0.00159372029293142	0.0558888378557529
6_40997035_42005196	ENSG00000095970.12	TREM2	Artery_Tibial	COVID19_HGI_C2_ALL_eur_leave_ukbb_23andme_20210107	6_41328204_A_G	0.584631	0.0009352	3106	0.74016025565548	0.236585971040174	0.016434200458156	0.00525148521258504	0.00156808763360492	0.0474218683327588
6_40997035_42005196	ENSG00000095970.12	TREM2	Muscle_Skeletal	COVID19_HGI_B2_ALL_leave_23andme_20210107	6_41502683_A_C	0.860483	3.436e-08	2818	0.051901020104496	0.0129508546110657	0.706477499643014	0.176234800252911	0.052435825388514	0.597402385714144
6_40997035_42005196	ENSG00000095970.12	TREM2	Esophagus_Gastroesophageal_Junction	COVID19_HGI_B1_ALL_leave_23andme_20210107	6_41371939_T_C	0.5269	0.000443	2886	0.701664296260726	0.186015007995265	0.0826718294260528	0.0219090102103032	0.0077398561076527	0.0680457088249479
6_40997035_42005196	ENSG00000095970.12	TREM2	Esophagus_Muscularis	COVID19_HGI_B1_ALL_leave_UKBB_23andme_20210107	6_41497035_C_A	0.0562137	0.0003861	2639	0.691072067439818	0.18637799813748	0.0894019767795159	0.02410213193239	0.00904582571079554	0.079999314838815
6_40997035_42005196	ENSG00000095970.12	TREM2	Brain_Cerebellar_Hemisphere	COVID19_HGI_B1_ALL_eur_leave_23andme_20210107	6_41495893_C_T	0.0211229	0.01091	2985	0.720895697153296	0.202053349898415	0.0559490586580567	0.0156760309273542	0.00542586336287894	0.00934188347972908
6_40997035_42005196	ENSG00000095970.12	TREM2	Uterus	COVID19_HGI_B1_ALL_leave_23andme_20210107	6_41371939_T_C	0.306667	0.000443	2882	0.68656918889099	0.200699718959612	0.0807744019552359	0.023603833699288	0.00835285649487485	0.0636100085890934
6_40997035_42005196	ENSG00000095970.12	TREM2	Esophagus_Muscularis	COVID19_HGI_A2_ALL_leave_UKBB_23andme_20210107	6_41497035_C_A	0.0562137	1.435e-05	2658	0.728846735893122	0.198542428207351	0.0516933884366373	0.0140747609717858	0.00684268649110297	0.600101922648985
6_40997035_42005196	ENSG00000095970.12	TREM2	Brain_Anterior_cingulate_cortex_BA24	COVID19_HGI_C2_ALL_eur_leave_23andme_20210107	6_41852041_G_A	0.13704	0.0006702	3090	0.761537362846949	0.21587968612878	0.0163688109602276	0.00463863513317207	0.00157550493087081	0.0211968247270744
6_40997035_42005196	ENSG00000095970.12	TREM2	Whole_Blood	COVID19_HGI_C2_ALL_eur_leave_ukbb_23andme_20210107	6_41328204_A_G	0.0732769	0.0009352	3106	0.728550912313323	0.247997477763794	0.0161764315841658	0.00550465897552764	0.00177051936318876	0.0600988093731904
6_40997035_42005196	ENSG00000095970.12	TREM2	Small_Intestine_Terminal_Ileum	COVID19_HGI_B2_ALL_eur_leave_ukbb_23andme_20210107	6_41501834_G_A	0.308527	4.338e-05	2949	0.734893916086187	0.204236220256359	0.0442773892888423	0.0123009493175088	0.00429152505110232	0.194270968644792
6_40997035_42005196	ENSG00000095970.12	TREM2	Cells_Transformed_fibroblasts	COVID19_HGI_B2_ALL_eur_leave_ukbb_23andme_20210107	6_41501834_G_A	0.0739944	4.338e-05	2953	0.739765267482784	0.198965769156561	0.0445908445451976	0.0119883735577344	0.00468974525772279	0.240984609108904
6_40997035_42005196	ENSG00000095970.12	TREM2	Colon_Sigmoid	COVID19_HGI_C2_ALL_leave_UKBB_23andme_20210107	6_41502683_A_C	0.892902	6.398e-06	2891	0.712585367827122	0.187710118518855	0.073793412883647	0.0194322732205566	0.00647882754981949	0.452142450178508
6_40997035_42005196	ENSG00000095970.12	TREM2	Heart_Atrial_Appendage	COVID19_HGI_A2_ALL_leave_23andme_20210107	6_41497035_C_A	0.302022	1.522e-05	2657	0.754959601624777	0.194872643732412	0.0371227958624905	0.00957879142217797	0.00346616735814252	0.401099804441508
6_40997035_42005196	ENSG00000095970.12	TREM2	Small_Intestine_Terminal_Ileum	COVID19_HGI_C2_ALL_leave_UKBB_23andme_20210107	6_41502683_A_C	0.623591	6.398e-06	2889	0.707325504884036	0.192780420273456	0.0732407009469594	0.0199549359328948	0.0066984379626539	0.458082898523939
6_40997035_42005196	ENSG00000095970.12	TREM2	Skin_Sun_Exposed_Lower_leg	COVID19_HGI_B2_ALL_leave_UKBB_23andme_20210107	6_41497035_C_A	0.0177031	9.886e-08	2437	0.108144938953607	0.0327970741881962	0.561909189337853	0.170283118811166	0.126865678709177	0.803280175212472
6_40997035_42005196	ENSG00000095970.12	TREM2	Brain_Amygdala	COVID19_HGI_B2_ALL_eur_leave_ukbb_23andme_20210107	6_41501834_G_A	0.682254	4.338e-05	2928	0.711412395955001	0.22778215698705	0.0427672186217456	0.0136889872277475	0.00434924120845652	0.183413508856175
6_40997035_42005196	ENSG00000095970.12	TREM2	Brain_Cerebellar_Hemisphere	COVID19_HGI_B2_ALL_leave_UKBB_23andme_20210107	6_41497035_C_A	0.266821	9.886e-08	2437	0.122969044389113	0.0276338988880998	0.638933608127319	0.143515746714522	0.0669477018809467	0.44561106934199
6_40997035_42005196	ENSG00000095970.12	TREM2	Adipose_Visceral_Omentum	COVID19_HGI_B1_ALL_leave_UKBB_23andme_20210107	6_41355747_G_C	0.110585	0.000388	2639	0.700439745498511	0.177285925327625	0.0906138459545846	0.0229262285751994	0.00873425464407968	0.0732447034884053
6_40997035_42005196	ENSG00000095970.12	TREM2	Thyroid	COVID19_HGI_C2_ALL_eur_leave_ukbb_23andme_20210107	6_41328204_A_G	0.0722398	0.0009352	3106	0.733744809081857	0.242507081766115	0.0162917546375193	0.00538244919466383	0.00207390531984512	0.0556492453231421
6_40997035_42005196	ENSG00000095970.12	TREM2	Skin_Not_Sun_Exposed_Suprapubic	COVID19_HGI_B1_ALL_eur_leave_23andme_20210107	6_41573158_C_T	6.8241e-05	0.2868	2990	0.683162359195421	0.239547218845574	0.053146154514585	0.0186298997984677	0.00551436764595139	0.015879760111461
6_40997035_42005196	ENSG00000095970.12	TREM2	Adrenal_Gland	COVID19_HGI_B1_ALL_eur_leave_23andme_20210107	6_41779996_T_C	0.000557616	0.1038	2989	0.660328020047904	0.261486968161338	0.0513548684860606	0.0203297998786515	0.0065003434260465	0.00900913123697302
6_40997035_42005196	ENSG00000095970.12	TREM2	Brain_Caudate_basal_ganglia	COVID19_HGI_B2_ALL_eur_leave_ukbb_23andme_20210107	6_41501834_G_A	0.147688	4.338e-05	2949	0.723168032563268	0.215896158459641	0.0435538199672554	0.0129982684899823	0.00438372051985344	0.201653911585063
6_40997035_42005196	ENSG00000095970.12	TREM2	Breast_Mammary_Tissue	COVID19_HGI_B2_ALL_leave_23andme_20210107	6_41502683_A_C	0.918964	3.436e-08	2818	0.05195532422617	0.0125985310140361	0.707216688198909	0.171434606900266	0.0567948496606191	0.595860803876145
6_40997035_42005196	ENSG00000095970.12	TREM2	Heart_Left_Ventricle	COVID19_HGI_C2_ALL_eur_leave_23andme_20210107	6_41497035_C_A	0.0142519	0.0006395	3105	0.736408397600668	0.240792500439933	0.0159041073498493	0.00519866503038459	0.0016963295791656	0.0775572534101339
6_40997035_42005196	ENSG00000095970.12	TREM2	Cells_EBV-transformed_lymphocytes	COVID19_HGI_C2_ALL_eur_leave_23andme_20210107	6_41847534_T_C	0.102727	0.0007266	3096	0.752388444489526	0.22499982288703	0.0162181153601958	0.00484844037290272	0.00154517689034522	0.0232518968959464
6_40997035_42005196	ENSG00000095970.12	TREM2	Brain_Anterior_cingulate_cortex_BA24	COVID19_HGI_C2_ALL_leave_UKBB_23andme_20210107	6_41502683_A_C	0.672711	6.398e-06	2880	0.71278045674524	0.187110951992854	0.0737056242455555	0.0193412936151089	0.00706167340124176	0.478340711055684
6_40997035_42005196	ENSG00000095970.12	TREM2	Liver	COVID19_HGI_B1_ALL_leave_UKBB_23andme_20210107	6_41355747_G_C	0.72745	0.000388	2638	0.680808607857073	0.196187939878592	0.0880163279536487	0.0253539445682787	0.00963317974240784	0.0559879661944176
6_40997035_42005196	ENSG00000095970.12	TREM2	Breast_Mammary_Tissue	COVID19_HGI_A2_ALL_eur_leave_ukbb_23andme_20210107	6_41327913_A_G	0.318085	0.001777	3194	0.741484841664649	0.206782445238605	0.0376570447578879	0.010498074439896	0.00357759389896272	0.0237433960251791
6_40997035_42005196	ENSG00000095970.12	TREM2	Brain_Anterior_cingulate_cortex_BA24	COVID19_HGI_B2_ALL_leave_UKBB_23andme_20210107	6_41497035_C_A	0.609771	9.886e-08	2432	0.124511758457272	0.0273114955746394	0.646946375692294	0.141847480330628	0.0593828899451666	0.441041972776796
6_40997035_42005196	ENSG00000095970.12	TREM2	Artery_Aorta	COVID19_HGI_B2_ALL_eur_leave_ukbb_23andme_20210107	6_41501834_G_A	0.260749	4.338e-05	2953	0.730876053104869	0.208076295451983	0.0440550292077146	0.0125377638045397	0.00445485843089311	0.190038724848897
6_40997035_42005196	ENSG00000095970.12	TREM2	Artery_Aorta	COVID19_HGI_B2_ALL_leave_UKBB_23andme_20210107	6_41497035_C_A	0.515275	9.886e-08	2437	0.124250872304729	0.0289059993213286	0.645593844768105	0.150141280126826	0.051108003479012	0.419107570365312
6_40997035_42005196	ENSG00000095970.12	TREM2	Artery_Aorta	COVID19_HGI_C2_ALL_leave_UKBB_23andme_20210107	6_41502683_A_C	0.747152	6.398e-06	2892	0.703316050252554	0.196831460415981	0.0728373103478734	0.0203777604113875	0.00663741857220455	0.432568836963297
6_40997035_42005196	ENSG00000095970.12	TREM2	Ovary	COVID19_HGI_A2_ALL_leave_23andme_20210107	6_41497035_C_A	0.0446681	1.522e-05	2657	0.753625439477005	0.19504519658609	0.037057192578616	0.0095860562255726	0.00468611513271611	0.564689789512479
6_40997035_42005196	ENSG00000095970.12	TREM2	Vagina	COVID19_HGI_B1_ALL_leave_UKBB_23andme_20210107	6_41355747_G_C	0.251868	0.000388	2635	0.703805789735435	0.174429736392565	0.0909942079063204	0.0225435850970882	0.00822668086859146	0.0706725344022203
6_40997035_42005196	ENSG00000095970.12	TREM2	Pancreas	COVID19_HGI_A2_ALL_leave_UKBB_23andme_20210107	6_41497035_C_A	0.960719	1.435e-05	2658	0.72905710410096	0.200910627128977	0.05170830878264	0.0142454894808405	0.00407847050658286	0.326529342289307
6_40997035_42005196	ENSG00000095970.12	TREM2	Adipose_Visceral_Omentum	COVID19_HGI_B1_ALL_leave_23andme_20210107	6_41371939_T_C	0.110585	0.000443	2886	0.69331337247101	0.194376217697361	0.0816879028520877	0.0228941602053354	0.00772834677420586	0.0774418870613004
6_40997035_42005196	ENSG00000095970.12	TREM2	Esophagus_Gastroesophageal_Junction	COVID19_HGI_B2_ALL_eur_leave_23andme_20210107	6_41501834_G_A	0.0353923	4.511e-05	2953	0.740624942991093	0.201414251294671	0.0420015015927046	0.011417840507997	0.00454146361353539	0.281809511226285
6_40997035_42005196	ENSG00000095970.12	TREM2	Spleen	COVID19_HGI_A2_ALL_eur_leave_ukbb_23andme_20210107	6_41327913_A_G	0.354819	0.001777	3194	0.727431795088695	0.220844578554378	0.0369433468180793	0.0112122434165957	0.0035680361222518	0.023647918775353
6_40997035_42005196	ENSG00000095970.12	TREM2	Prostate	COVID19_HGI_B1_ALL_leave_UKBB_23andme_20210107	6_41355747_G_C	0.719363	0.000388	2639	0.699407963632302	0.178787057911129	0.0904803673453476	0.0231209563169922	0.00820365479422893	0.0675476465559282
6_40997035_42005196	ENSG00000095970.12	TREM2	Breast_Mammary_Tissue	COVID19_HGI_C2_ALL_eur_leave_ukbb_23andme_20210107	6_41328204_A_G	0.318085	0.0009352	3106	0.768652946898491	0.208108881227475	0.0170668399384605	0.00461920810354071	0.0015521238320331	0.0549670817839706
6_40997035_42005196	ENSG00000095970.12	TREM2	Artery_Tibial	COVID19_HGI_B2_ALL_eur_leave_ukbb_23andme_20210107	6_41501834_G_A	0.00368607	4.338e-05	2953	0.719293200540965	0.216827380551907	0.0433568493920759	0.0130622476575828	0.00746032185746935	0.448134397329117
6_40997035_42005196	ENSG00000095970.12	TREM2	Colon_Transverse	COVID19_HGI_B1_ALL_leave_UKBB_23andme_20210107	6_41355747_G_C	0.357221	0.000388	2639	0.705605922474049	0.172734125283903	0.0912821791947298	0.0223380700375728	0.0080397030097454	0.070991478513332
6_40997035_42005196	ENSG00000095970.12	TREM2	Skin_Not_Sun_Exposed_Suprapubic	COVID19_HGI_C2_ALL_leave_23andme_20210107	6_41502683_A_C	0.254292	1.44e-06	2981	0.567774081904716	0.195760704367009	0.164024412725978	0.0565374610914213	0.0159033399108758	0.692535741671471
6_40997035_42005196	ENSG00000095970.12	TREM2	Brain_Frontal_Cortex_BA9	COVID19_HGI_C2_ALL_leave_UKBB_23andme_20210107	6_41502683_A_C	0.386236	6.398e-06	2878	0.704727983919478	0.195085388664112	0.0729541490363167	0.0201883913776911	0.00704408700240192	0.483125165126617
6_40997035_42005196	ENSG00000095970.12	TREM2	Esophagus_Mucosa	COVID19_HGI_A2_ALL_leave_UKBB_23andme_20210107	6_41497035_C_A	0.175328	1.435e-05	2658	0.744420924370269	0.184227818982418	0.0527979863375224	0.0130608488798352	0.00549242142995571	0.41851341221091
6_40997035_42005196	ENSG00000095970.12	TREM2	Minor_Salivary_Gland	COVID19_HGI_B1_ALL_eur_leave_ukbb_23andme_20210107	6_41539892_A_G	0.0963861	0.0007843	2979	0.678563298642751	0.210444863295898	0.0778534561293974	0.024135922509309	0.00900245942264489	0.0294073542823479
6_40997035_42005196	ENSG00000095970.12	TREM2	Artery_Coronary	COVID19_HGI_B2_ALL_eur_leave_ukbb_23andme_20210107	6_41501834_G_A	0.532388	4.338e-05	2950	0.739739655131272	0.199475756391441	0.0445784766541253	0.012016695617708	0.00418941620545434	0.188088268017729
6_40997035_42005196	ENSG00000095970.12	TREM2	Pituitary	COVID19_HGI_A2_ALL_eur_leave_ukbb_23andme_20210107	6_41327913_A_G	0.120774	0.001777	3181	0.723934023942352	0.224241483306434	0.0365938606269721	0.0113311964646743	0.00389943565956814	0.0241417384705258
6_40997035_42005196	ENSG00000095970.12	TREM2	Colon_Sigmoid	COVID19_HGI_C2_ALL_eur_leave_ukbb_23andme_20210107	6_41328204_A_G	0.60379	0.0009352	3105	0.760812199400048	0.215904567566844	0.0168892597025931	0.00479125985561634	0.00160271347489852	0.0500517883980133
6_40997035_42005196	ENSG00000095970.12	TREM2	Pancreas	COVID19_HGI_C2_ALL_leave_23andme_20210107	6_41502683_A_C	0.608172	1.44e-06	2981	0.585504069678625	0.179486096989528	0.169146433834265	0.0518377629347336	0.0140256365628481	0.656126100027952
6_40997035_42005196	ENSG00000095970.12	TREM2	Heart_Left_Ventricle	COVID19_HGI_A2_ALL_eur_leave_ukbb_23andme_20210107	6_41327913_A_G	0.532863	0.001777	3194	0.709640040503775	0.238673027145903	0.0360397748755679	0.0121177174968526	0.00352943997790208	0.0223093533270364
6_40997035_42005196	ENSG00000095970.12	TREM2	Lung	COVID19_HGI_B2_ALL_eur_leave_ukbb_23andme_20210107	6_41501834_G_A	0.469584	4.338e-05	2953	0.684503704907978	0.25468030582895	0.0412598423281258	0.0153471604615473	0.00420898647339931	0.162858263178487
6_40997035_42005196	ENSG00000095970.12	TREM2	Brain_Anterior_cingulate_cortex_BA24	COVID19_HGI_B1_ALL_eur_leave_23andme_20210107	6_41513934_G_C	0.627247	0.003388	2976	0.728156616297731	0.199165337891846	0.0532039088064403	0.0145474020325378	0.00492673497144513	0.00996528398076292
6_40997035_42005196	ENSG00000095970.12	TREM2	Brain_Putamen_basal_ganglia	COVID19_HGI_B2_ALL_eur_leave_23andme_20210107	6_41501834_G_A	0.267674	4.511e-05	2948	0.732839482625718	0.209637221566328	0.041507469649447	0.0118695461422066	0.0041462800163006	0.183991361571569
6_40997035_42005196	ENSG00000095970.12	TREM2	Skin_Sun_Exposed_Lower_leg	COVID19_HGI_A2_ALL_eur_leave_23andme_20210107	6_41147412_C_T	0.100229	0.0021	3188	0.70506072522625	0.267761550996885	0.0183877220624098	0.00698131319385421	0.0018086885206018	0.0164429210749813
6_40997035_42005196	ENSG00000095970.12	TREM2	Brain_Putamen_basal_ganglia	COVID19_HGI_A2_ALL_leave_23andme_20210107	6_41497035_C_A	0.639216	1.522e-05	2657	0.755179607379012	0.194664987611365	0.037133613962804	0.00956859354661499	0.00345319750020425	0.389628104316877
6_40997035_42005196	ENSG00000095970.12	TREM2	Liver	COVID19_HGI_C2_ALL_eur_leave_23andme_20210107	6_41497035_C_A	0.511002	0.0006395	3103	0.732401591919189	0.244972830976073	0.015812805172164	0.00528752339832548	0.00152524853424795	0.017287353183771
6_40997035_42005196	ENSG00000095970.12	TREM2	Brain_Caudate_basal_ganglia	COVID19_HGI_B2_ALL_leave_UKBB_23andme_20210107	6_41497035_C_A	0.20665	9.886e-08	2437	0.121323094612241	0.0298398905956879	0.63038143440785	0.154981310042183	0.0634742703420378	0.493296700328318
6_40997035_42005196	ENSG00000095970.12	TREM2	Adrenal_Gland	COVID19_HGI_C2_ALL_eur_leave_23andme_20210107	6_41847534_T_C	0.181332	0.0007266	3104	0.689666627368562	0.287710123029445	0.0148896528018791	0.00621003383229095	0.00152356296782294	0.0184087693171783
6_40997035_42005196	ENSG00000095970.12	TREM2	Prostate	COVID19_HGI_B1_ALL_leave_23andme_20210107	6_41371939_T_C	0.924841	0.000443	2886	0.692283627457502	0.19548754421678	0.0815665757380209	0.0230251907398997	0.00763706184779693	0.0660785445250568
6_40997035_42005196	ENSG00000095970.12	TREM2	Liver	COVID19_HGI_A2_ALL_eur_leave_ukbb_23andme_20210107	6_41327913_A_G	0.2618	0.001777	3192	0.705947014076053	0.242310473255413	0.0358378283555879	0.0122974308926994	0.00360725342024645	0.0231947456989487
6_40997035_42005196	ENSG00000095970.12	TREM2	Colon_Transverse	COVID19_HGI_A2_ALL_eur_leave_23andme_20210107	6_41327913_A_G	0.207255	0.005454	3188	0.749443511633896	0.223282571375862	0.0195452086612516	0.00582121911100787	0.00190748921798307	0.0124932992165889
6_40997035_42005196	ENSG00000095970.12	TREM2	Artery_Aorta	COVID19_HGI_B1_ALL_leave_UKBB_23andme_20210107	6_41355747_G_C	0.183485	0.000388	2639	0.700019849368587	0.177869765744894	0.0905595252175356	0.023001943644924	0.00854891602405887	0.0701244735797708
6_40997035_42005196	ENSG00000095970.12	TREM2	Esophagus_Muscularis	COVID19_HGI_A2_ALL_eur_leave_23andme_20210107	6_41147412_C_T	0.0294274	0.0021	3188	0.734714997549345	0.238049441594134	0.0191610944797503	0.00620637300208581	0.00186809337468497	0.0215734298277318
6_40997035_42005196	ENSG00000095970.12	TREM2	Cells_EBV-transformed_lymphocytes	COVID19_HGI_A2_ALL_leave_23andme_20210107	6_41497035_C_A	0.954248	1.522e-05	2654	0.757082075550729	0.193024080795964	0.037204323641361	0.00948233024986795	0.00320718976207826	0.37168033004222
6_40997035_42005196	ENSG00000095970.12	TREM2	Brain_Nucleus_accumbens_basal_ganglia	COVID19_HGI_B2_ALL_leave_UKBB_23andme_20210107	6_41497035_C_A	0.277948	9.886e-08	2437	0.122716909972538	0.0288604858176081	0.637623545474431	0.149895000921018	0.0609040578144057	0.481862443794596
6_40997035_42005196	ENSG00000095970.12	TREM2	Thyroid	COVID19_HGI_B1_ALL_leave_23andme_20210107	6_41371939_T_C	0.311584	0.000443	2886	0.677524811508401	0.208604877985622	0.0798276554007929	0.0245688708488896	0.00947378425629401	0.0549126458932949
6_40997035_42005196	ENSG00000095970.12	TREM2	Pituitary	COVID19_HGI_A2_ALL_leave_23andme_20210107	6_41497035_C_A	0.888555	1.522e-05	2654	0.754902795339062	0.194935074814848	0.0371060310033536	0.00957824176879124	0.00347785707394564	0.346166092830559
6_40997035_42005196	ENSG00000095970.12	TREM2	Lung	COVID19_HGI_B2_ALL_eur_leave_23andme_20210107	6_41501834_G_A	0.469584	4.511e-05	2953	0.686850521282255	0.255553475554168	0.0389519061389938	0.0144885101166811	0.00415558690790232	0.149306623269723
6_40997035_42005196	ENSG00000095970.12	TREM2	Adrenal_Gland	COVID19_HGI_A2_ALL_eur_leave_ukbb_23andme_20210107	6_41327913_A_G	0.155331	0.001777	3193	0.664343553431093	0.283928702927922	0.0337298720572527	0.0144119657672289	0.0035859058165027	0.0229400495540883
6_40997035_42005196	ENSG00000095970.12	TREM2	Liver	COVID19_HGI_B1_ALL_eur_leave_ukbb_23andme_20210107	6_41539892_A_G	0.320056	0.0007843	2989	0.673045722750698	0.216686381718732	0.0773917354376103	0.0249082220919604	0.00796793800099938	0.028260809881059
6_40997035_42005196	ENSG00000095970.12	TREM2	Heart_Left_Ventricle	COVID19_HGI_C2_ALL_leave_UKBB_23andme_20210107	6_41502683_A_C	0.203233	6.398e-06	2892	0.688901210024746	0.21040586483625	0.0713444705485957	0.0217826340057771	0.00756582058463189	0.48021849748844
6_40997035_42005196	ENSG00000095970.12	TREM2	Adipose_Subcutaneous	COVID19_HGI_B2_ALL_leave_UKBB_23andme_20210107	6_41502683_A_C	0.045277	1.675e-07	2437	0.12048799464215	0.0248049833633857	0.626042346959557	0.128784080394401	0.0998805946405055	0.409459490831094
6_40997035_42005196	ENSG00000095970.12	TREM2	Breast_Mammary_Tissue	COVID19_HGI_B1_ALL_leave_UKBB_23andme_20210107	6_41355747_G_C	0.810722	0.000388	2639	0.715848181884523	0.162833543099448	0.0926071904072032	0.0210576468760742	0.00765343773275155	0.0715264039210877
6_40997035_42005196	ENSG00000095970.12	TREM2	Colon_Sigmoid	COVID19_HGI_A2_ALL_leave_UKBB_23andme_20210107	6_41497035_C_A	0.38557	1.435e-05	2658	0.748653259227659	0.18082480255288	0.0530981643022476	0.0128203792759472	0.00460339464126555	0.383808436026174
6_40997035_42005196	ENSG00000095970.12	TREM2	Brain_Anterior_cingulate_cortex_BA24	COVID19_HGI_A2_ALL_leave_UKBB_23andme_20210107	6_41497035_C_A	0.609771	1.435e-05	2653	0.749449250335819	0.179796578552618	0.0531304860075073	0.0127413838357745	0.00488230126828056	0.38702111150446
6_40997035_42005196	ENSG00000095970.12	TREM2	Skin_Sun_Exposed_Lower_leg	COVID19_HGI_B2_ALL_leave_23andme_20210107	6_41502683_A_C	0.672943	3.436e-08	2818	0.0482397035562463	0.0165525679256105	0.656639601366618	0.225260506582159	0.0533076205693672	0.583640798982702
6_40997035_42005196	ENSG00000095970.12	TREM2	Muscle_Skeletal	COVID19_HGI_C2_ALL_leave_UKBB_23andme_20210107	6_41502683_A_C	0.860483	6.398e-06	2892	0.716669330385026	0.184237794053856	0.0742202121156089	0.0190743654185405	0.00579829802696821	0.451080058777947
6_40997035_42005196	ENSG00000095970.12	TREM2	Whole_Blood	COVID19_HGI_B1_ALL_leave_23andme_20210107	6_41371939_T_C	0.931026	0.000443	2886	0.67459273626787	0.213607226293496	0.0794821910164123	0.0251605764602809	0.00715726996194048	0.0641703289964197
6_40997035_42005196	ENSG00000095970.12	TREM2	Esophagus_Muscularis	COVID19_HGI_C2_ALL_leave_UKBB_23andme_20210107	6_41502683_A_C	0.946628	6.398e-06	2892	0.696560797783942	0.204142094571514	0.0721377181512247	0.0211354829480629	0.00602390654525642	0.419652542614054
6_40997035_42005196	ENSG00000095970.12	TREM2	Brain_Substantia_nigra	COVID19_HGI_B2_ALL_eur_leave_23andme_20210107	6_41501834_G_A	0.0272552	4.511e-05	2912	0.724069617836405	0.217297402161119	0.0408871109429627	0.0122649731749928	0.00548089588452032	0.167329850033067
6_40997035_42005196	ENSG00000095970.12	TREM2	Ovary	COVID19_HGI_B1_ALL_leave_23andme_20210107	6_41371939_T_C	0.707671	0.000443	2884	0.694040058303543	0.193834257885739	0.0817347718416537	0.0228196397133934	0.007571272255671	0.0687881554518279
6_40997035_42005196	ENSG00000095970.12	TREM2	Brain_Nucleus_accumbens_basal_ganglia	COVID19_HGI_B2_ALL_leave_23andme_20210107	6_41502683_A_C	0.929898	3.436e-08	2818	0.0503753281896672	0.0137320902142753	0.68570975737044	0.186858102639976	0.0633247215856408	0.598709467220077
6_40997035_42005196	ENSG00000095970.12	TREM2	Prostate	COVID19_HGI_B1_ALL_eur_leave_ukbb_23andme_20210107	6_41539892_A_G	0.0576336	0.0007843	2991	0.688467467047108	0.201467389842968	0.0791997982926912	0.0231686731669354	0.00769667165029708	0.039012015649977
6_40997035_42005196	ENSG00000095970.12	TREM2	Heart_Atrial_Appendage	COVID19_HGI_B2_ALL_leave_UKBB_23andme_20210107	6_41497035_C_A	0.302022	9.886e-08	2437	0.123186202386998	0.0289046347136213	0.640061937161766	0.15012757813138	0.0577196476062352	0.457896889718918
6_40997035_42005196	ENSG00000095970.12	TREM2	Brain_Hypothalamus	COVID19_HGI_A2_ALL_eur_leave_23andme_20210107	6_41147412_C_T	0.291903	0.0021	3167	0.749721222250484	0.22329037103996	0.0193749936972682	0.00576863283625523	0.00184478017603307	0.012783188392416
6_40997035_42005196	ENSG00000095970.12	TREM2	Stomach	COVID19_HGI_C2_ALL_eur_leave_ukbb_23andme_20210107	6_41328204_A_G	0.0166944	0.0009352	3106	0.755020231434083	0.221506393799537	0.0167641449787958	0.00491644005328836	0.00179278973429563	0.0619669409856905
6_40997035_42005196	ENSG00000095970.12	TREM2	Heart_Left_Ventricle	COVID19_HGI_B2_ALL_eur_leave_ukbb_23andme_20210107	6_41501834_G_A	0.416815	4.338e-05	2953	0.716798901205309	0.22222717094385	0.0432065004654442	0.0133908146308068	0.00437661275459011	0.169925229557005
6_40997035_42005196	ENSG00000095970.12	TREM2	Brain_Anterior_cingulate_cortex_BA24	COVID19_HGI_B2_ALL_leave_23andme_20210107	6_41502683_A_C	0.672711	3.436e-08	2810	0.050876074483161	0.0130132490921236	0.692523586742822	0.177069435305949	0.0665176543759438	0.599445468750826
6_40997035_42005196	ENSG00000095970.12	TREM2	Brain_Anterior_cingulate_cortex_BA24	COVID19_HGI_B1_ALL_leave_23andme_20210107	6_41503561_G_A	0.989677	0.0003661	2874	0.714594232713127	0.187860127516011	0.0721240742118241	0.018954275966009	0.00646728959302881	0.0655285815082056
6_40997035_42005196	ENSG00000095970.12	TREM2	Brain_Cerebellum	COVID19_HGI_C2_ALL_eur_leave_23andme_20210107	6_41497035_C_A	0.332754	0.0006395	3103	0.76201703083677	0.215431865870647	0.0164347318066211	0.00464483529805195	0.00147153618791052	0.021839198464439
6_40997035_42005196	ENSG00000095970.12	TREM2	Prostate	COVID19_HGI_C2_ALL_eur_leave_ukbb_23andme_20210107	6_41328204_A_G	0.839328	0.0009352	3106	0.748960466446552	0.227767678860288	0.0166295965593509	0.0050556691386363	0.00158658899517366	0.0525025739660615
6_40997035_42005196	ENSG00000095970.12	TREM2	Colon_Transverse	COVID19_HGI_C2_ALL_eur_leave_ukbb_23andme_20210107	6_41328204_A_G	0.207255	0.0009352	3106	0.757389939631373	0.219310044146451	0.0168167609619481	0.00486785063391147	0.00161540462631666	0.0556524473947602
6_40997035_42005196	ENSG00000095970.12	TREM2	Small_Intestine_Terminal_Ileum	COVID19_HGI_C2_ALL_eur_leave_ukbb_23andme_20210107	6_41328204_A_G	0.527396	0.0009352	3102	0.754882961502129	0.221808669184798	0.0167453168862228	0.00491866331822108	0.00164438910862866	0.0511537390682112
6_40997035_42005196	ENSG00000095970.12	TREM2	Cells_Transformed_fibroblasts	COVID19_HGI_B1_ALL_leave_UKBB_23andme_20210107	6_41355747_G_C	0.893365	0.000388	2639	0.710837303018864	0.167909607949049	0.0919589476303649	0.0217143962660359	0.00757974513568616	0.0693736614780712
6_40997035_42005196	ENSG00000095970.12	TREM2	Brain_Cerebellar_Hemisphere	COVID19_HGI_C2_ALL_leave_UKBB_23andme_20210107	6_41502683_A_C	0.186565	6.398e-06	2892	0.708497813246064	0.190828386441077	0.0733739477233064	0.0197551585763039	0.00754469401324914	0.485149333070137
6_40997035_42005196	ENSG00000095970.12	TREM2	Esophagus_Mucosa	COVID19_HGI_B1_ALL_eur_leave_ukbb_23andme_20210107	6_41539892_A_G	0.0605549	0.0007843	2991	0.691974439773067	0.197896728303845	0.0796032327987619	0.0227578409519565	0.00776775817236971	0.0485240386912203
6_40997035_42005196	ENSG00000095970.12	TREM2	Artery_Aorta	COVID19_HGI_A2_ALL_eur_leave_ukbb_23andme_20210107	6_41327913_A_G	0.388877	0.001777	3194	0.72410575510652	0.224130672266129	0.0367744305713303	0.0113790889352941	0.00361005312072668	0.0228216653449256
6_40997035_42005196	ENSG00000095970.12	TREM2	Brain_Hypothalamus	COVID19_HGI_B1_ALL_leave_UKBB_23andme_20210107	6_41497035_C_A	0.615685	0.0003861	2631	0.714455255254851	0.174703113519794	0.0827455833902764	0.0202256024585866	0.00787044537649221	0.0424401017654292
6_40997035_42005196	ENSG00000095970.12	TREM2	Nerve_Tibial	COVID19_HGI_B2_ALL_leave_23andme_20210107	6_41502683_A_C	0.763167	3.436e-08	2818	0.000837601384743089	0.0675031143723875	0.0114014431854984	0.918852045714939	0.001405795342432	0.379932524222206
6_40997035_42005196	ENSG00000095970.12	TREM2	Brain_Cortex	COVID19_HGI_C2_ALL_eur_leave_23andme_20210107	6_41497035_C_A	0.199383	0.0006395	3100	0.767384303514227	0.209989476016418	0.0165415113407422	0.00452491185852877	0.00155979727008395	0.0236738236789625
6_40997035_42005196	ENSG00000095970.12	TREM2	Prostate	COVID19_HGI_B2_ALL_eur_leave_23andme_20210107	6_41501834_G_A	0.491581	4.511e-05	2953	0.731128420662149	0.211491234101166	0.0414629453349132	0.0119899291904869	0.0039274707112849	0.179138257331883
6_40997035_42005196	ENSG00000095970.12	TREM2	Brain_Putamen_basal_ganglia	COVID19_HGI_B1_ALL_leave_23andme_20210107	6_41371939_T_C	0.866397	0.000443	2882	0.693449296954585	0.194315319092522	0.0814878321840235	0.0228262414504428	0.00792131031842646	0.06690608684148
6_40997035_42005196	ENSG00000095970.12	TREM2	Adrenal_Gland	COVID19_HGI_C2_ALL_leave_23andme_20210107	6_41502683_A_C	0.921965	1.44e-06	2980	0.544675270964825	0.220502804675691	0.157349722116057	0.0636866555989052	0.0137855466445223	0.658677599112041
6_40997035_42005196	ENSG00000095970.12	TREM2	Spleen	COVID19_HGI_C2_ALL_eur_leave_23andme_20210107	6_41497035_C_A	0.0856536	0.0006395	3104	0.75478811012456	0.222506142590476	0.0162948237631728	0.00480198869887175	0.00160893482291972	0.0302050803195094
6_40997035_42005196	ENSG00000095970.12	TREM2	Esophagus_Gastroesophageal_Junction	COVID19_HGI_C2_ALL_leave_UKBB_23andme_20210107	6_41502683_A_C	0.463754	6.398e-06	2892	0.711524279739867	0.188701940970767	0.0736873767701587	0.0195359323621319	0.00655047015707566	0.471704981135943
6_40997035_42005196	ENSG00000095970.12	TREM2	Artery_Coronary	COVID19_HGI_A2_ALL_leave_23andme_20210107	6_41497035_C_A	0.700415	1.522e-05	2654	0.765583560103393	0.184498759371199	0.0376231542023182	0.00906361121120227	0.00323091511188783	0.372625657043309
6_40997035_42005196	ENSG00000095970.12	TREM2	Brain_Caudate_basal_ganglia	COVID19_HGI_B1_ALL_leave_UKBB_23andme_20210107	6_41355747_G_C	0.412643	0.000388	2638	0.692531410244394	0.185201887789631	0.089574971769506	0.0239460578571656	0.00874567233930414	0.0645369193126821
6_40997035_42005196	ENSG00000095970.12	TREM2	Thyroid	COVID19_HGI_B2_ALL_leave_23andme_20210107	6_41502683_A_C	0.281192	3.436e-08	2818	0.0488555927746588	0.0146897242454604	0.66502309506684	0.199885210435463	0.0715463774775785	0.533329876851234
6_40997035_42005196	ENSG00000095970.12	TREM2	Muscle_Skeletal	COVID19_HGI_A2_ALL_leave_23andme_20210107	6_41497035_C_A	0.549769	1.522e-05	2657	0.770208703095141	0.180322067222952	0.0378726231111969	0.00886404557735129	0.00273256099335849	0.346821703848442
6_40997035_42005196	ENSG00000095970.12	TREM2	Colon_Sigmoid	COVID19_HGI_C2_ALL_eur_leave_23andme_20210107	6_41847534_T_C	0.048197	0.0007266	3104	0.761320028812128	0.216000282511982	0.0164398241143868	0.00466269872178592	0.00157716583971705	0.0322849519199069
6_40997035_42005196	ENSG00000095970.12	TREM2	Brain_Caudate_basal_ganglia	COVID19_HGI_C2_ALL_leave_23andme_20210107	6_41502683_A_C	0.818867	1.44e-06	2977	0.586932247111965	0.176422482018488	0.169537464390973	0.0509440968829202	0.0161637095956528	0.65833781764214
6_40997035_42005196	ENSG00000095970.12	TREM2	Minor_Salivary_Gland	COVID19_HGI_B2_ALL_eur_leave_23andme_20210107	6_41501834_G_A	0.868242	4.511e-05	2946	0.720973677775522	0.221509496950994	0.0408629033070701	0.0125504757770544	0.00410344618935946	0.164573295972591
6_40997035_42005196	ENSG00000095970.12	TREM2	Brain_Cerebellum	COVID19_HGI_C2_ALL_eur_leave_ukbb_23andme_20210107	6_41328204_A_G	0.359596	0.0009352	3104	0.761448992474192	0.215317515415174	0.0168927835941401	0.00477526429471799	0.00156544422177582	0.0542740386150699
6_40997035_42005196	ENSG00000095970.12	TREM2	Adrenal_Gland	COVID19_HGI_B2_ALL_leave_UKBB_23andme_20210107	6_41497035_C_A	0.748733	9.886e-08	2437	0.114256926406559	0.0394817723289493	0.593666402834497	0.205095440171109	0.0474994582588856	0.423084455487443
6_40997035_42005196	ENSG00000095970.12	TREM2	Skin_Sun_Exposed_Lower_leg	COVID19_HGI_A2_ALL_eur_leave_ukbb_23andme_20210107	6_41472846_C_G	0.0237169	0.001464	3194	0.687021460382591	0.26127247849616	0.0348910678000853	0.0132654329783238	0.00354956034283986	0.0212150550670371
6_40997035_42005196	ENSG00000095970.12	TREM2	Esophagus_Gastroesophageal_Junction	COVID19_HGI_A2_ALL_eur_leave_ukbb_23andme_20210107	6_41327913_A_G	0.739329	0.001777	3194	0.732228887614386	0.216186228867105	0.0371869719305525	0.0109758104320555	0.00342210115590098	0.0227410569551729
6_40997035_42005196	ENSG00000095970.12	TREM2	Esophagus_Mucosa	COVID19_HGI_B2_ALL_leave_23andme_20210107	6_41502683_A_C	0.562066	3.436e-08	2818	0.0512020864583699	0.0134992012915018	0.696963603890341	0.183696701285222	0.0546384070745656	0.609329331734535
6_40997035_42005196	ENSG00000095970.12	TREM2	Adipose_Subcutaneous	COVID19_HGI_A2_ALL_eur_leave_ukbb_23andme_20210107	6_41327913_A_G	0.359483	0.001777	3194	0.732375181729688	0.215503609050276	0.0371944016226219	0.0109405787784356	0.00398622881897842	0.0204993205282492
6_40997035_42005196	ENSG00000095970.12	TREM2	Brain_Hippocampus	COVID19_HGI_B2_ALL_eur_leave_ukbb_23andme_20210107	6_41501834_G_A	0.847448	4.338e-05	2948	0.719100682849466	0.220009435857917	0.0432999170636535	0.0132432980003295	0.00434666622863322	0.177348961732716
6_40997035_42005196	ENSG00000095970.12	TREM2	Small_Intestine_Terminal_Ileum	COVID19_HGI_A2_ALL_leave_UKBB_23andme_20210107	6_41497035_C_A	0.81161	1.435e-05	2658	0.743329491177989	0.186118357506375	0.0527205765376527	0.0131957917910988	0.00463578298688525	0.351872578336216
6_40997035_42005196	ENSG00000095970.12	TREM2	Liver	COVID19_HGI_B2_ALL_leave_UKBB_23andme_20210107	6_41497035_C_A	0.511002	9.886e-08	2436	0.120509633377448	0.0323313133519855	0.626154438967353	0.167936783317119	0.0530678309860954	0.442274450439992
6_40997035_42005196	ENSG00000095970.12	TREM2	Cells_EBV-transformed_lymphocytes	COVID19_HGI_B2_ALL_eur_leave_ukbb_23andme_20210107	6_41501834_G_A	0.744815	4.338e-05	2945	0.731220316046314	0.207930592705603	0.0440475816341357	0.0125211371459563	0.00428037246799208	0.177459541613589
6_40997035_42005196	ENSG00000095970.12	TREM2	Small_Intestine_Terminal_Ileum	COVID19_HGI_B1_ALL_leave_UKBB_23andme_20210107	6_41355747_G_C	0.768201	0.000388	2636	0.704344108003733	0.17379608577664	0.0910665420192374	0.0224622318193686	0.00833103238102085	0.0676596834787656
6_40997035_42005196	ENSG00000095970.12	TREM2	Adipose_Subcutaneous	COVID19_HGI_B1_ALL_eur_leave_ukbb_23andme_20210107	6_41539892_A_G	0.690932	0.0007843	2991	0.698908772203391	0.1913098601481	0.080400943302254	0.022000489805651	0.00737993454060465	0.0236880159921978
6_40997035_42005196	ENSG00000095970.12	TREM2	Lung	COVID19_HGI_C2_ALL_leave_23andme_20210107	6_41502683_A_C	0.578418	1.44e-06	2981	0.554518849978275	0.210917878131602	0.160195105081312	0.0609186750918621	0.0134494917169494	0.644946134460342
6_40997035_42005196	ENSG00000095970.12	TREM2	Lung	COVID19_HGI_B1_ALL_leave_UKBB_23andme_20210107	6_41355747_G_C	0.163127	0.000388	2639	0.665400378926165	0.211242088911654	0.0860809053478617	0.0273178138138114	0.00995881300050727	0.0593769884694049
6_40997035_42005196	ENSG00000095970.12	TREM2	Liver	COVID19_HGI_B1_ALL_leave_23andme_20210107	6_41371939_T_C	0.72745	0.000443	2885	0.676367875838449	0.21128871240901	0.0796662259832036	0.0248789163599779	0.00779826940935906	0.0649420080134511
6_40997035_42005196	ENSG00000095970.12	TREM2	Brain_Nucleus_accumbens_basal_ganglia	COVID19_HGI_B1_ALL_leave_23andme_20210107	6_41371939_T_C	0.43839	0.000443	2885	0.693675679088797	0.194150727702513	0.0817206124084307	0.0228649399223821	0.00758804087787736	0.0703524959837116
6_40997035_42005196	ENSG00000095970.12	TREM2	Adipose_Visceral_Omentum	COVID19_HGI_A2_ALL_leave_UKBB_23andme_20210107	6_41497035_C_A	0.894251	1.435e-05	2658	0.740203676432463	0.18958690069992	0.0524988784111962	0.0134421653053873	0.00426837915103342	0.301460331323154
6_40997035_42005196	ENSG00000095970.12	TREM2	Vagina	COVID19_HGI_A2_ALL_leave_23andme_20210107	6_41497035_C_A	0.712043	1.522e-05	2653	0.759642894095043	0.19031535472349	0.0373218994953239	0.00934698187795615	0.00337286980818731	0.39083322156863
6_40997035_42005196	ENSG00000095970.12	TREM2	Cells_EBV-transformed_lymphocytes	COVID19_HGI_C2_ALL_eur_leave_ukbb_23andme_20210107	6_41328204_A_G	0.434791	0.0009352	3097	0.751845494745119	0.224887679670988	0.0166616239256835	0.0049821055694236	0.00162309608878595	0.0512498209548932
6_40997035_42005196	ENSG00000095970.12	TREM2	Stomach	COVID19_HGI_B2_ALL_leave_UKBB_23andme_20210107	6_41497035_C_A	0.56785	9.886e-08	2437	0.1253336978977	0.0278795052720483	0.65122008726293	0.144808079500837	0.050758630066484	0.427581098120803
6_40997035_42005196	ENSG00000095970.12	TREM2	Brain_Putamen_basal_ganglia	COVID19_HGI_A2_ALL_eur_leave_23andme_20210107	6_41147412_C_T	0.34988	0.0021	3181	0.742883524121762	0.229911628835849	0.0193312613153637	0.00598085103624016	0.00189273469078459	0.0121816843731696
6_40997035_42005196	ENSG00000095970.12	TREM2	Brain_Substantia_nigra	COVID19_HGI_B1_ALL_eur_leave_ukbb_23andme_20210107	6_41539892_A_G	0.952307	0.0007843	2946	0.689693449051661	0.209316244944018	0.0719732076636477	0.0218360909352897	0.00718100740538415	0.0274910931806829
6_40997035_42005196	ENSG00000095970.12	TREM2	Pancreas	COVID19_HGI_B1_ALL_leave_23andme_20210107	6_41371939_T_C	0.0806116	0.000443	2886	0.684121060460591	0.203337078470813	0.0806048418290227	0.0239496920886542	0.00798732715091854	0.0803112340137277
6_40997035_42005196	ENSG00000095970.12	TREM2	Vagina	COVID19_HGI_C2_ALL_eur_leave_23andme_20210107	6_41777680_A_G	0.161421	0.0006793	3098	0.755473505988506	0.221926437328413	0.0162967718294627	0.00478579070845609	0.00151749414516238	0.0210860135391068
6_40997035_42005196	ENSG00000095970.12	TREM2	Small_Intestine_Terminal_Ileum	COVID19_HGI_B1_ALL_eur_leave_23andme_20210107	6_41513934_G_C	0.392149	0.003388	2986	0.720221138642807	0.202842154882707	0.0559759868975659	0.0157598040180433	0.00520091555887671	0.0101171299582908
6_40997035_42005196	ENSG00000095970.12	TREM2	Whole_Blood	COVID19_HGI_A2_ALL_leave_23andme_20210107	6_41497035_C_A	0.482956	1.522e-05	2657	0.731172292320107	0.219033065037557	0.035953128736548	0.0107671970234988	0.00307431688228897	0.334540083758839
6_40997035_42005196	ENSG00000095970.12	TREM2	Brain_Nucleus_accumbens_basal_ganglia	COVID19_HGI_B2_ALL_eur_leave_ukbb_23andme_20210107	6_41501834_G_A	0.705169	4.338e-05	2951	0.730513393576294	0.208548718497747	0.0440027933319854	0.012557645698663	0.0043774488953103	0.179861362903298
6_40997035_42005196	ENSG00000095970.12	TREM2	Liver	COVID19_HGI_B2_ALL_leave_23andme_20210107	6_41502683_A_C	0.882955	3.436e-08	2817	0.0492984068944927	0.0151041662339294	0.671050559821684	0.205539100679815	0.0590077663700788	0.599248373102509
6_40997035_42005196	ENSG00000095970.12	TREM2	Thyroid	COVID19_HGI_B1_ALL_eur_leave_23andme_20210107	6_41513934_G_C	0.0231596	0.003388	2990	0.698922107039704	0.222563743380736	0.0543721734583535	0.017307361543694	0.00683461457751243	0.022065561700392
6_40997035_42005196	ENSG00000095970.12	TREM2	Skin_Sun_Exposed_Lower_leg	COVID19_HGI_C2_ALL_eur_leave_ukbb_23andme_20210107	6_41328204_A_G	0.536206	0.0009352	3106	0.712405890048619	0.264411078799528	0.0158179544432059	0.0058693743411753	0.00149570236747111	0.0480899966493027
6_40997035_42005196	ENSG00000095970.12	TREM2	Uterus	COVID19_HGI_C2_ALL_eur_leave_23andme_20210107	6_41497035_C_A	0.896024	0.0006395	3097	0.743584743075603	0.233697627896503	0.0160386683616108	0.00503907509093682	0.0016398855753466	0.0161114884942674
6_40997035_42005196	ENSG00000095970.12	TREM2	Brain_Nucleus_accumbens_basal_ganglia	COVID19_HGI_C2_ALL_eur_leave_ukbb_23andme_20210107	6_41328204_A_G	0.164299	0.0009352	3102	0.750491272163714	0.226070675248683	0.0166417641793907	0.00501121775150469	0.00178507065670797	0.0513377455909339
6_40997035_42005196	ENSG00000095970.12	TREM2	Muscle_Skeletal	COVID19_HGI_B2_ALL_eur_leave_ukbb_23andme_20210107	6_41501834_G_A	0.632711	4.338e-05	2953	0.743522407293043	0.19593296355043	0.0448173137301918	0.0118063338424714	0.00392098158386389	0.171149795322899
6_40997035_42005196	ENSG00000095970.12	TREM2	Adipose_Visceral_Omentum	COVID19_HGI_A2_ALL_eur_leave_23andme_20210107	6_41147412_C_T	0.246018	0.0021	3188	0.742505621813785	0.230152029289234	0.019364271069428	0.00600030173722678	0.0019777760903263	0.012037292553273
6_40997035_42005196	ENSG00000095970.12	TREM2	Artery_Coronary	COVID19_HGI_B2_ALL_leave_UKBB_23andme_20210107	6_41497035_C_A	0.700415	9.886e-08	2436	0.12507153499071	0.0274314385101805	0.649857552205022	0.142475488452481	0.0551639858416064	0.415393385981125
6_40997035_42005196	ENSG00000095970.12	TREM2	Brain_Substantia_nigra	COVID19_HGI_A2_ALL_eur_leave_ukbb_23andme_20210107	6_41327913_A_G	0.0839615	0.001777	3148	0.716503737305739	0.232187795674129	0.0358343071267019	0.0116084795846934	0.00386568030873641	0.0232880671649152
6_40997035_42005196	ENSG00000095970.12	TREM2	Minor_Salivary_Gland	COVID19_HGI_B1_ALL_leave_23andme_20210107	6_41371939_T_C	0.30304	0.000443	2881	0.682089435337153	0.205085837205822	0.0802620964000746	0.0241242022240271	0.00843842883292346	0.0625777302623582
6_40997035_42005196	ENSG00000095970.12	TREM2	Pituitary	COVID19_HGI_B2_ALL_eur_leave_23andme_20210107	6_41501834_G_A	0.0894033	4.511e-05	2950	0.731838212542366	0.210404974590821	0.0414943044842991	0.011925359785857	0.00433714859665698	0.199948508629779
6_40997035_42005196	ENSG00000095970.12	TREM2	Esophagus_Mucosa	COVID19_HGI_C2_ALL_leave_UKBB_23andme_20210107	6_41502683_A_C	0.562066	6.398e-06	2892	0.708568468655964	0.191437558627363	0.0733812649884489	0.0198189970771083	0.00679371065111632	0.410065665148232
6_40997035_42005196	ENSG00000095970.12	TREM2	Brain_Cortex	COVID19_HGI_B2_ALL_eur_leave_23andme_20210107	6_41501834_G_A	0.92467	4.511e-05	2950	0.748058013832753	0.194556291082595	0.0424076671549501	0.0110255108166986	0.0039525171130034	0.183997513768342
6_40997035_42005196	ENSG00000095970.12	TREM2	Heart_Atrial_Appendage	COVID19_HGI_A2_ALL_leave_UKBB_23andme_20210107	6_41497035_C_A	0.302022	1.435e-05	2658	0.738508986041952	0.190662600765015	0.0523786826494231	0.0135177956789291	0.00493193486468048	0.385082573581581
6_40997035_42005196	ENSG00000095970.12	TREM2	Nerve_Tibial	COVID19_HGI_C2_ALL_leave_23andme_20210107	6_41239644_C_T	2.44201e-09	0.3951	2981	0.00949430277544288	0.765377991985745	0.00274281177428946	0.221108985461621	0.00127590800290146	0.568990798091728
6_40997035_42005196	ENSG00000095970.12	TREM2	Muscle_Skeletal	COVID19_HGI_A2_ALL_eur_leave_23andme_20210107	6_41469071_C_T	0.000104267	0.1338	3188	0.756703702146933	0.21612459354486	0.0197345517355393	0.00563464668887019	0.00180250588379725	0.0311734998628873
6_40997035_42005196	ENSG00000095970.12	TREM2	Brain_Spinal_cord_cervical_c-1	COVID19_HGI_A2_ALL_leave_UKBB_23andme_20210107	6_41497035_C_A	0.644068	1.435e-05	2652	0.730536532958605	0.198834052173517	0.0517578781042874	0.014082430589328	0.00478910617426273	0.377678457264386
6_40997035_42005196	ENSG00000095970.12	TREM2	Vagina	COVID19_HGI_B1_ALL_eur_leave_ukbb_23andme_20210107	6_41539892_A_G	0.713135	0.0007843	2980	0.693875815320168	0.196692603312394	0.0793743299273613	0.0224926338976425	0.0075646175424335	0.0282476432331748
6_40997035_42005196	ENSG00000095970.12	TREM2	Brain_Hippocampus	COVID19_HGI_C2_ALL_eur_leave_ukbb_23andme_20210107	6_41328204_A_G	0.0889117	0.0009352	3099	0.739467661728941	0.237158494002854	0.0163888841221194	0.00525443316745735	0.00173052697862864	0.0537859979325114
6_40997035_42005196	ENSG00000095970.12	TREM2	Adipose_Visceral_Omentum	COVID19_HGI_C2_ALL_leave_UKBB_23andme_20210107	6_41502683_A_C	0.19809	6.398e-06	2892	0.703413741634117	0.19581061461527	0.0728474275312858	0.0202710190836328	0.00765719713569441	0.488156576158438
6_40997035_42005196	ENSG00000095970.12	TREM2	Thyroid	COVID19_HGI_C2_ALL_leave_23andme_20210107	6_41502683_A_C	0.281192	1.44e-06	2981	0.578769185848163	0.183637950507402	0.167200791367875	0.0530338604791496	0.0173582117974113	0.618504844971438
6_40997035_42005196	ENSG00000095970.12	TREM2	Brain_Substantia_nigra	COVID19_HGI_A2_ALL_leave_23andme_20210107	6_41497035_C_A	0.149886	1.522e-05	2635	0.751269951317432	0.198186407116642	0.0368181508812004	0.00970867970646889	0.00401681097825721	0.444098971696875
6_40997035_42005196	ENSG00000095970.12	TREM2	Stomach	COVID19_HGI_B2_ALL_eur_leave_ukbb_23andme_20210107	6_41501834_G_A	0.540095	4.338e-05	2953	0.735289778863895	0.203564017790014	0.0443210754359398	0.0122656725645452	0.00455945534560601	0.165208629459785
6_40997035_42005196	ENSG00000095970.12	TREM2	Heart_Left_Ventricle	COVID19_HGI_C2_ALL_eur_leave_ukbb_23andme_20210107	6_41328204_A_G	0.532863	0.0009352	3106	0.735948695428562	0.240707981069427	0.0163406887835127	0.00534291692293438	0.00165971779556326	0.0476688978403098
6_40997035_42005196	ENSG00000095970.12	TREM2	Brain_Nucleus_accumbens_basal_ganglia	COVID19_HGI_C2_ALL_eur_leave_23andme_20210107	6_41852041_G_A	0.0199889	0.0006702	3101	0.751041901158682	0.226176174749219	0.0161800472367132	0.00487088821624895	0.00173098863913745	0.0400747507861817
6_40997035_42005196	ENSG00000095970.12	TREM2	Artery_Aorta	COVID19_HGI_B1_ALL_leave_23andme_20210107	6_41744015_T_A	0.0131793	0.0006595	2886	0.693705574166938	0.193045983410483	0.0817341130296316	0.0227363790955241	0.00877795029742346	0.0896577924578129
6_40997035_42005196	ENSG00000095970.12	TREM2	Esophagus_Mucosa	COVID19_HGI_C2_ALL_leave_23andme_20210107	6_41502683_A_C	0.562066	1.44e-06	2981	0.597829509549317	0.167161259507721	0.172707133592869	0.0482772379776129	0.0140248593724809	0.658286124585545
6_40997035_42005196	ENSG00000095970.12	TREM2	Breast_Mammary_Tissue	COVID19_HGI_B2_ALL_leave_UKBB_23andme_20210107	6_41497035_C_A	0.200157	9.886e-08	2437	0.125531701732351	0.0262940014414478	0.652248893375273	0.136561370856817	0.0593640325941114	0.528726766756365
6_40997035_42005196	ENSG00000095970.12	TREM2	Testis	COVID19_HGI_A2_ALL_eur_leave_23andme_20210107	6_41147412_C_T	0.478791	0.0021	3188	0.76630034631848	0.2064881018152	0.0199848286541716	0.00538328963301464	0.00184343357913385	0.0121340171285818
6_40997035_42005196	ENSG00000095970.12	TREM2	Breast_Mammary_Tissue	COVID19_HGI_A2_ALL_leave_23andme_20210107	6_41497035_C_A	0.200157	1.522e-05	2657	0.773095996673974	0.176642155520054	0.0380145968140167	0.0086822649125917	0.0035649860793637	0.46539941123813
6_40997035_42005196	ENSG00000095970.12	TREM2	Uterus	COVID19_HGI_B2_ALL_leave_23andme_20210107	6_41502683_A_C	0.895603	3.436e-08	2817	0.0499540038618394	0.0142913381583836	0.679974537881821	0.194472569790869	0.0613075503070864	0.609410839902894
6_40997035_42005196	ENSG00000095970.12	TREM2	Testis	COVID19_HGI_B1_ALL_leave_UKBB_23andme_20210107	6_41355747_G_C	0.00689646	0.000388	2639	0.720563973568995	0.157875720270288	0.0932172586164915	0.0204159941882341	0.00792705335599166	0.0995180470812825
6_40997035_42005196	ENSG00000095970.12	TREM2	Liver	COVID19_HGI_B2_ALL_eur_leave_23andme_20210107	6_41501834_G_A	0.772943	4.511e-05	2951	0.71463780730776	0.228101914276201	0.0405205577176677	0.0129297581868697	0.00380996251150108	0.17971392581414
6_40997035_42005196	ENSG00000095970.12	TREM2	Brain_Cortex	COVID19_HGI_A2_ALL_leave_UKBB_23andme_20210107	6_41497035_C_A	0.199383	1.435e-05	2658	0.75482160233919	0.173980297588044	0.05353565347627	0.0123342085405781	0.00532823805591833	0.442030312078919
6_40997035_42005196	ENSG00000095970.12	TREM2	Heart_Atrial_Appendage	COVID19_HGI_C2_ALL_leave_UKBB_23andme_20210107	6_41502683_A_C	0.443103	6.398e-06	2892	0.701995498997126	0.197683747376055	0.0727005504920627	0.0204655082753513	0.00715469485940539	0.44283399627105
6_40997035_42005196	ENSG00000095970.12	TREM2	Skin_Not_Sun_Exposed_Suprapubic	COVID19_HGI_B1_ALL_leave_23andme_20210107	6_41371939_T_C	0.983999	0.000443	2886	0.664807484762566	0.22310171532696	0.0783292683899531	0.0262789153842497	0.00748261613627167	0.0613227878048239
6_40997035_42005196	ENSG00000095970.12	TREM2	Pancreas	COVID19_HGI_A2_ALL_leave_23andme_20210107	6_41497035_C_A	0.960719	1.522e-05	2657	0.745099242130989	0.205276669496933	0.0366379432798743	0.0100909480770705	0.00289519701513285	0.336633121611746
6_40997035_42005196	ENSG00000095970.12	TREM2	Ovary	COVID19_HGI_C2_ALL_leave_UKBB_23andme_20210107	6_41502683_A_C	0.271622	6.398e-06	2890	0.701905780168422	0.197784036083175	0.0726851513490659	0.0204741772708276	0.00715085512850986	0.487501156735283
6_40997035_42005196	ENSG00000095970.12	TREM2	Ovary	COVID19_HGI_B2_ALL_eur_leave_ukbb_23andme_20210107	6_41501834_G_A	0.820316	4.338e-05	2949	0.730352530032699	0.208843250117868	0.0440048586458971	0.0125789052575708	0.00422045594596499	0.189598591101499
6_40997035_42005196	ENSG00000095970.12	TREM2	Vagina	COVID19_HGI_B2_ALL_eur_leave_23andme_20210107	6_41501834_G_A	0.98028	4.511e-05	2946	0.737246349465161	0.205406969755753	0.041781448095477	0.0116369576398546	0.00392827504375449	0.185129662971205
6_40997035_42005196	ENSG00000095970.12	TREM2	Artery_Tibial	COVID19_HGI_B2_ALL_leave_23andme_20210107	6_41502683_A_C	0.0110728	3.436e-08	2818	0.044250491273976	0.0126435214511185	0.602338381216238	0.171934979658693	0.168832626399974	0.648991918586172
6_40997035_42005196	ENSG00000095970.12	TREM2	Colon_Sigmoid	COVID19_HGI_B2_ALL_eur_leave_23andme_20210107	6_41501834_G_A	0.73724	4.511e-05	2952	0.742495024904306	0.200199312360802	0.0421020218912454	0.0113481341348556	0.00385550670879058	0.172214403403746
6_40997035_42005196	ENSG00000095970.12	TREM2	Ovary	COVID19_HGI_B1_ALL_eur_leave_ukbb_23andme_20210107	6_41539892_A_G	0.669213	0.0007843	2983	0.690521355347462	0.199961333382228	0.0790925256132036	0.022896103130897	0.00752868252620879	0.0283516770909563
6_40997035_42005196	ENSG00000095970.12	TREM2	Spleen	COVID19_HGI_B1_ALL_leave_UKBB_23andme_20210107	6_41355747_G_C	0.227339	0.000388	2639	0.702108938536764	0.174948210822442	0.0908297845871489	0.0226230495093393	0.00949001654430613	0.0618807920239878
6_40997035_42005196	ENSG00000095970.12	TREM2	Stomach	COVID19_HGI_B2_ALL_leave_23andme_20210107	6_41502683_A_C	0.750402	3.436e-08	2818	0.0510920905441137	0.013432420855306	0.695466337780384	0.182785099295935	0.0572240515242611	0.604213165869519
6_40997035_42005196	ENSG00000095970.12	TREM2	Artery_Coronary	COVID19_HGI_A2_ALL_eur_leave_23andme_20210107	6_41147412_C_T	0.213982	0.0021	3182	0.752675681543161	0.220135772894619	0.0195919002658276	0.00572819326412394	0.0018684520322683	0.0133216432873902
6_40997035_42005196	ENSG00000095970.12	TREM2	Liver	COVID19_HGI_A2_ALL_leave_UKBB_23andme_20210107	6_41497035_C_A	0.511002	1.435e-05	2657	0.719575932265498	0.209931979303979	0.05102877048909	0.014882758371425	0.00458055957000746	0.366729320133848
6_40997035_42005196	ENSG00000095970.12	TREM2	Skin_Sun_Exposed_Lower_leg	COVID19_HGI_C2_ALL_leave_23andme_20210107	6_41502683_A_C	0.672943	1.44e-06	2981	0.563311970541023	0.202222360433267	0.162735352130798	0.0584067504863801	0.0133235664085314	0.647637835439973
6_40997035_42005196	ENSG00000095970.12	TREM2	Brain_Hypothalamus	COVID19_HGI_A2_ALL_eur_leave_ukbb_23andme_20210107	6_41327913_A_G	0.954955	0.001777	3173	0.730579512393429	0.218014916381576	0.0368987871276672	0.0110076034491884	0.00349918064813971	0.0229282375891871
6_40997035_42005196	ENSG00000095970.12	TREM2	Brain_Frontal_Cortex_BA9	COVID19_HGI_A2_ALL_eur_leave_ukbb_23andme_20210107	6_41327913_A_G	0.994732	0.001777	3168	0.726612513221846	0.221945023889898	0.0366738396705296	0.011198516388652	0.00357010682907422	0.0223775898663889
6_40997035_42005196	ENSG00000095970.12	TREM2	Brain_Nucleus_accumbens_basal_ganglia	COVID19_HGI_B1_ALL_eur_leave_ukbb_23andme_20210107	6_41539892_A_G	0.479787	0.0007843	2986	0.689857703991464	0.200307813299112	0.0791333075812595	0.0229694992937051	0.00773167583445949	0.0266178824498
6_40997035_42005196	ENSG00000095970.12	TREM2	Brain_Cerebellum	COVID19_HGI_B2_ALL_leave_UKBB_23andme_20210107	6_41497035_C_A	0.332754	9.886e-08	2437	0.124541951845552	0.0269816729132061	0.647106261996311	0.140132562550693	0.0612375506942376	0.464004723670135
6_40997035_42005196	ENSG00000095970.12	TREM2	Breast_Mammary_Tissue	COVID19_HGI_A2_ALL_leave_UKBB_23andme_20210107	6_41497035_C_A	0.200157	1.435e-05	2658	0.756232644777714	0.172828667690789	0.0536357315328532	0.012252807384326	0.00505014861431832	0.448785332119452
6_40997035_42005196	ENSG00000095970.12	TREM2	Skin_Not_Sun_Exposed_Suprapubic	COVID19_HGI_B2_ALL_eur_leave_ukbb_23andme_20210107	6_41501834_G_A	0.214968	4.338e-05	2953	0.699688529050061	0.239514805734512	0.0421751382503983	0.0144330498446008	0.00418847712042755	0.201732007344657
6_40997035_42005196	ENSG00000095970.12	TREM2	Artery_Coronary	COVID19_HGI_B1_ALL_leave_23andme_20210107	6_41371939_T_C	0.392516	0.000443	2884	0.703296185626546	0.184742267709222	0.0828362064851391	0.0217520916074203	0.00737324857167231	0.0727124254784971
6_40997035_42005196	ENSG00000095970.12	TREM2	Brain_Substantia_nigra	COVID19_HGI_C2_ALL_leave_UKBB_23andme_20210107	6_41502683_A_C	0.549916	6.398e-06	2856	0.694850510556251	0.205005057342132	0.0717399566780728	0.0211585353453625	0.0072459400781816	0.458315620263012
6_40997035_42005196	ENSG00000095970.12	TREM2	Thyroid	COVID19_HGI_A2_ALL_leave_UKBB_23andme_20210107	6_41497035_C_A	0.766481	1.435e-05	2658	0.746483943757741	0.183403369412761	0.0529443057998964	0.0130037026121238	0.00416467841747846	0.298020596811781
6_40997035_42005196	ENSG00000095970.12	TREM2	Brain_Cortex	COVID19_HGI_A2_ALL_eur_leave_23andme_20210107	6_41327913_A_G	0.25162	0.005454	3183	0.758955497021003	0.213860643444968	0.019751668178654	0.00556381298552908	0.00186837836984552	0.0126394221263852
6_40997035_42005196	ENSG00000095970.12	TREM2	Nerve_Tibial	COVID19_HGI_C2_ALL_eur_leave_ukbb_23andme_20210107	6_41239644_C_T	2.44201e-09	0.3455	3106	0.0119655969540456	0.964738599237855	0.000265678976197039	0.0214190304605507	0.00161109437135132	0.717873625780328
6_40997035_42005196	ENSG00000095970.12	TREM2	Adipose_Subcutaneous	COVID19_HGI_B2_ALL_eur_leave_23andme_20210107	6_41501834_G_A	0.113652	4.511e-05	2953	0.740000826750277	0.200332772796905	0.041966107403607	0.0113547047724067	0.00634558827680412	0.152847836420372
6_40997035_42005196	ENSG00000095970.12	TREM2	Pancreas	COVID19_HGI_B1_ALL_eur_leave_23andme_20210107	6_41372215_T_G	0.0806116	0.009502	2990	0.70623418150465	0.216514642136862	0.0549410113548	0.0168381383842758	0.00547202661941263	0.0103749989156558
6_40997035_42005196	ENSG00000095970.12	TREM2	Esophagus_Gastroesophageal_Junction	COVID19_HGI_C2_ALL_eur_leave_23andme_20210107	6_41497035_C_A	0.465388	0.0006395	3105	0.759950454447853	0.217466873833308	0.016412541800833	0.00469512611828115	0.00147500379972536	0.0173304440498998
6_40997035_42005196	ENSG00000095970.12	TREM2	Colon_Transverse	COVID19_HGI_B1_ALL_eur_leave_ukbb_23andme_20210107	6_41539892_A_G	0.308147	0.0007843	2991	0.696095047281326	0.193748586002531	0.0800772585140179	0.0222806169609949	0.00779849124113006	0.0296084283451939
6_40997035_42005196	ENSG00000095970.12	TREM2	Brain_Hippocampus	COVID19_HGI_B1_ALL_eur_leave_ukbb_23andme_20210107	6_41539892_A_G	0.692944	0.0007843	2984	0.68035765400811	0.209858192590399	0.0780218283564569	0.0240583439056228	0.0077039811394115	0.0255345990380436
6_40997035_42005196	ENSG00000095970.12	TREM2	Ovary	COVID19_HGI_C2_ALL_leave_23andme_20210107	6_41502683_A_C	0.271622	1.44e-06	2979	0.590985037923073	0.171779849731091	0.170726451205509	0.0496076448711721	0.0169010162691554	0.682143451426402
6_40997035_42005196	ENSG00000095970.12	TREM2	Lung	COVID19_HGI_B1_ALL_eur_leave_23andme_20210107	6_41133522_T_C	8.60884e-06	0.56	2990	0.683998731081421	0.238551031751783	0.053211219500802	0.0185522296757113	0.00568678799028224	0.0195495525244484
6_40997035_42005196	ENSG00000095970.12	TREM2	Minor_Salivary_Gland	COVID19_HGI_C2_ALL_eur_leave_23andme_20210107	6_41497035_C_A	0.0760846	0.0006395	3095	0.739248176765354	0.238353542471592	0.0157496332076631	0.00507653424618241	0.0015721133092092	0.0296893688847606
6_40997035_42005196	ENSG00000095970.12	TREM2	Skin_Not_Sun_Exposed_Suprapubic	COVID19_HGI_A2_ALL_eur_leave_ukbb_23andme_20210107	6_41327913_A_G	0.337355	0.001777	3194	0.691325340182712	0.25695379256489	0.0351096446140116	0.0130460886466601	0.00356513399172651	0.0217610475778431
6_40997035_42005196	ENSG00000095970.12	TREM2	Testis	COVID19_HGI_C2_ALL_eur_leave_23andme_20210107	6_41497035_C_A	0.502246	0.0006395	3105	0.774767509105495	0.202667285386684	0.0167325436213602	0.00437551937431491	0.00145714251214599	0.0176741150253369
6_40997035_42005196	ENSG00000095970.12	TREM2	Brain_Cerebellum	COVID19_HGI_B1_ALL_eur_leave_23andme_20210107	6_41513934_G_C	0.394619	0.003388	2988	0.725311671248601	0.197705145637556	0.0563679844007964	0.0153595054252952	0.00525569328775188	0.00991301757860346
6_40997035_42005196	ENSG00000095970.12	TREM2	Stomach	COVID19_HGI_B1_ALL_leave_23andme_20210107	6_41371939_T_C	0.188599	0.000443	2886	0.699315308301908	0.18817535015694	0.0823950658328499	0.0221633360037337	0.0079509397045688	0.0719772663621739
6_40997035_42005196	ENSG00000095970.12	TREM2	Colon_Sigmoid	COVID19_HGI_B2_ALL_leave_UKBB_23andme_20210107	6_41497035_C_A	0.38557	9.886e-08	2437	0.125055420147428	0.0276240835889443	0.649774186728152	0.143477626520249	0.0540686830152264	0.455389084510359
6_40997035_42005196	ENSG00000095970.12	TREM2	Artery_Aorta	COVID19_HGI_B2_ALL_leave_23andme_20210107	6_41502683_A_C	0.747152	3.436e-08	2818	0.0506201928354811	0.0137618302485391	0.689042858769551	0.187266940997235	0.0593081771491938	0.576231439815714
6_40997035_42005196	ENSG00000095970.12	TREM2	Brain_Cerebellar_Hemisphere	COVID19_HGI_C2_ALL_leave_23andme_20210107	6_41502683_A_C	0.186565	1.44e-06	2980	0.595876991285313	0.165614517918808	0.172137748230045	0.0478243987701865	0.0185463437956474	0.651979743189279
6_40997035_42005196	ENSG00000095970.12	TREM2	Nerve_Tibial	COVID19_HGI_C2_ALL_leave_UKBB_23andme_20210107	6_41239644_C_T	2.44201e-09	0.4374	2892	0.011088155002858	0.893762145268521	0.00114831928951213	0.0925589800849965	0.00144240035411198	0.6212572087217
6_40997035_42005196	ENSG00000095970.12	TREM2	Skin_Not_Sun_Exposed_Suprapubic	COVID19_HGI_B2_ALL_eur_leave_23andme_20210107	6_41501834_G_A	0.214968	4.511e-05	2953	0.702071963592568	0.240330694287386	0.0398151277189447	0.0136252111870075	0.00415700321409334	0.183977688649173
6_40997035_42005196	ENSG00000095970.12	TREM2	Brain_Spinal_cord_cervical_c-1	COVID19_HGI_A2_ALL_leave_23andme_20210107	6_41497035_C_A	0.644068	1.522e-05	2651	0.74674936313412	0.203177879491287	0.0366937138944579	0.00998034061824806	0.0033987028618867	0.389546453637533
6_40997035_42005196	ENSG00000095970.12	TREM2	Adrenal_Gland	COVID19_HGI_B2_ALL_eur_leave_23andme_20210107	6_41501834_G_A	0.916333	4.511e-05	2952	0.675695680115264	0.267218917617295	0.0383167147826636	0.0151495798133686	0.00361910767140794	0.170399612846796
6_40997035_42005196	ENSG00000095970.12	TREM2	Brain_Amygdala	COVID19_HGI_B1_ALL_leave_UKBB_23andme_20210107	6_41497035_C_A	0.654814	0.0003861	2622	0.689376920057674	0.199179149568279	0.0796021793994922	0.0229903148185628	0.0088514361559918	0.0368481673636805
6_40997035_42005196	ENSG00000095970.12	TREM2	Heart_Atrial_Appendage	COVID19_HGI_B1_ALL_leave_23andme_20210107	6_41371939_T_C	0.18423	0.000443	2886	0.693078859847378	0.194793559685008	0.0816602719925407	0.0229435370498148	0.00752377142525873	0.0740996015882008
6_40997035_42005196	ENSG00000095970.12	TREM2	Adipose_Subcutaneous	COVID19_HGI_B1_ALL_leave_UKBB_23andme_20210107	6_41355747_G_C	0.994344	0.000388	2639	0.709112307817544	0.169278857978872	0.0917357900347982	0.0218911299777942	0.00798191419099155	0.064902082629538
6_40997035_42005196	ENSG00000095970.12	TREM2	Artery_Tibial	COVID19_HGI_B2_ALL_eur_leave_23andme_20210107	6_41501834_G_A	0.00368607	4.511e-05	2953	0.721967915730235	0.217633660227255	0.0409434449236336	0.0123350792295979	0.00711989988927875	0.425149414540415
6_40997035_42005196	ENSG00000095970.12	TREM2	Cells_Transformed_fibroblasts	COVID19_HGI_B1_ALL_eur_leave_ukbb_23andme_20210107	6_41539892_A_G	0.572434	0.0007843	2991	0.697359308064044	0.193080674571381	0.0802226963215733	0.0222044475020118	0.00713287354099062	0.0270284889087188
6_40997035_42005196	ENSG00000095970.12	TREM2	Esophagus_Muscularis	COVID19_HGI_B2_ALL_eur_leave_23andme_20210107	6_41501834_G_A	0.653182	4.511e-05	2953	0.725903510584894	0.216898315207108	0.0411666360207207	0.0122967622811257	0.00373477590615173	0.162841735869103
6_40997035_42005196	ENSG00000095970.12	TREM2	Artery_Tibial	COVID19_HGI_C2_ALL_eur_leave_23andme_20210107	6_41502683_A_C	0.0110728	0.003103	3105	0.740674639654384	0.236689982530713	0.0159962447722685	0.00511023096251027	0.00152890208012409	0.0225699322560401
6_40997035_42005196	ENSG00000095970.12	TREM2	Brain_Caudate_basal_ganglia	COVID19_HGI_A2_ALL_eur_leave_ukbb_23andme_20210107	6_41327913_A_G	0.63102	0.001777	3189	0.717473489084713	0.23093030610057	0.0363721693113739	0.0117034432473872	0.003520592255956	0.0223425752521716
6_40997035_42005196	ENSG00000095970.12	TREM2	Prostate	COVID19_HGI_B2_ALL_leave_UKBB_23andme_20210107	6_41497035_C_A	0.787223	9.886e-08	2437	0.123743250573713	0.0292009959632551	0.642956298174385	0.151672731460501	0.0524267238281458	0.430087719608458
6_40997035_42005196	ENSG00000095970.12	TREM2	Brain_Nucleus_accumbens_basal_ganglia	COVID19_HGI_B2_ALL_eur_leave_23andme_20210107	6_41501834_G_A	0.705169	4.511e-05	2951	0.733315448081194	0.209348655749133	0.0415761571471683	0.0118653668478763	0.00389437217462941	0.183071966665304
6_40997035_42005196	ENSG00000095970.12	TREM2	Brain_Putamen_basal_ganglia	COVID19_HGI_A2_ALL_leave_UKBB_23andme_20210107	6_41497035_C_A	0.639216	1.435e-05	2658	0.738738101236052	0.190475241211636	0.052394932623721	0.0135045519815684	0.00488717294702222	0.376089647201261
6_40997035_42005196	ENSG00000095970.12	TREM2	Brain_Amygdala	COVID19_HGI_A2_ALL_eur_leave_23andme_20210107	6_41147412_C_T	0.272783	0.0021	3155	0.724339963250354	0.248588851712586	0.0186766329845235	0.006407714384181	0.00198683766835625	0.0115621569994458
6_40997035_42005196	ENSG00000095970.12	TREM2	Heart_Left_Ventricle	COVID19_HGI_B1_ALL_leave_UKBB_23andme_20210107	6_41497035_C_A	0.0142519	0.0003861	2639	0.687317398863201	0.189352556576825	0.0889162462620823	0.0244860599651459	0.0099277383327453	0.149067968811301
6_40997035_42005196	ENSG00000095970.12	TREM2	Pituitary	COVID19_HGI_B2_ALL_eur_leave_ukbb_23andme_20210107	6_41501834_G_A	0.0894033	4.338e-05	2950	0.729063838196453	0.209607336323574	0.0439363479048477	0.0126270239310866	0.00476545364403882	0.200969898114857
6_40997035_42005196	ENSG00000095970.12	TREM2	Brain_Substantia_nigra	COVID19_HGI_C2_ALL_eur_leave_ukbb_23andme_20210107	6_41328204_A_G	0.0839615	0.0009352	3061	0.742715380189158	0.234265058981277	0.0162178581696109	0.00511370020949996	0.00168800245045403	0.0535620777695502
6_40997035_42005196	ENSG00000095970.12	TREM2	Artery_Coronary	COVID19_HGI_B1_ALL_eur_leave_23andme_20210107	6_41513934_G_C	0.761009	0.003388	2987	0.72469196301461	0.198452335149255	0.056321033497783	0.0154180440924255	0.00511662424592704	0.0100525748208364
6_40997035_42005196	ENSG00000095970.12	TREM2	Cells_Transformed_fibroblasts	COVID19_HGI_B2_ALL_eur_leave_23andme_20210107	6_41501834_G_A	0.0739944	4.511e-05	2953	0.742398222647965	0.199673923449041	0.0421020658648606	0.0113191798178624	0.00450660822027129	0.227022774106763
6_40997035_42005196	ENSG00000095970.12	TREM2	Muscle_Skeletal	COVID19_HGI_A2_ALL_leave_UKBB_23andme_20210107	6_41497035_C_A	0.549769	1.435e-05	2658	0.753591515657073	0.176509814131178	0.0534484096902476	0.0125150072560684	0.00393525326543267	0.329054755120705
6_40997035_42005196	ENSG00000095970.12	TREM2	Artery_Coronary	COVID19_HGI_C2_ALL_leave_UKBB_23andme_20210107	6_41502683_A_C	0.532388	6.398e-06	2889	0.712457430638028	0.18748580839474	0.073777784980047	0.0194080260863616	0.00687094990082413	0.475380399439861
6_40997035_42005196	ENSG00000095970.12	TREM2	Brain_Cerebellar_Hemisphere	COVID19_HGI_C2_ALL_eur_leave_23andme_20210107	6_41497035_C_A	0.266821	0.0006395	3100	0.757748345448547	0.219649055198656	0.0163177312988368	0.00472847605783179	0.0015563919961285	0.0218333447269436
6_40997035_42005196	ENSG00000095970.12	TREM2	Colon_Transverse	COVID19_HGI_A2_ALL_eur_leave_ukbb_23andme_20210107	6_41327913_A_G	0.207255	0.001777	3194	0.730112598832804	0.218003409411131	0.0370794941010802	0.0110677831389944	0.00373671451599076	0.0239375021603963
6_40997035_42005196	ENSG00000095970.12	TREM2	Artery_Tibial	COVID19_HGI_C2_ALL_leave_23andme_20210107	6_41502683_A_C	0.0110728	1.44e-06	2981	0.566953653449709	0.174346164239602	0.163787398921007	0.0503223215050952	0.0445904618845876	0.747750252670431
6_40997035_42005196	ENSG00000095970.12	TREM2	Artery_Coronary	COVID19_HGI_C2_ALL_leave_23andme_20210107	6_41502683_A_C	0.532388	1.44e-06	2978	0.600396765676501	0.163004201156989	0.17344354243478	0.0470728220301169	0.0160826687016134	0.67225895799713
6_40997035_42005196	ENSG00000095970.12	TREM2	Minor_Salivary_Gland	COVID19_HGI_B2_ALL_eur_leave_ukbb_23andme_20210107	6_41501834_G_A	0.868242	4.338e-05	2946	0.718291762830734	0.220685514538601	0.0432752640989393	0.0132912885658941	0.00445616996583163	0.167374832129549
6_40997035_42005196	ENSG00000095970.12	TREM2	Colon_Transverse	COVID19_HGI_C2_ALL_leave_UKBB_23andme_20210107	6_41502683_A_C	0.174201	6.398e-06	2892	0.709052836755311	0.189985475669294	0.0734314274574584	0.0196675464397794	0.0078627136781574	0.497775646047456
6_40997035_42005196	ENSG00000095970.12	TREM2	Brain_Spinal_cord_cervical_c-1	COVID19_HGI_B2_ALL_eur_leave_ukbb_23andme_20210107	6_41501834_G_A	0.885579	4.338e-05	2932	0.720478141414994	0.218512950844198	0.0432991900421888	0.0131275772428955	0.00458214045572407	0.171965908554302
6_40997035_42005196	ENSG00000095970.12	TREM2	Brain_Hippocampus	COVID19_HGI_C2_ALL_leave_23andme_20210107	6_41502683_A_C	0.522959	1.44e-06	2977	0.583311597351136	0.180012839488374	0.168501068229365	0.0519840713344996	0.016190423596625	0.668490038032999
6_40997035_42005196	ENSG00000095970.12	TREM2	Colon_Sigmoid	COVID19_HGI_A2_ALL_eur_leave_ukbb_23andme_20210107	6_41327913_A_G	0.60379	0.001777	3193	0.733681787568112	0.214675834376231	0.0372505316162513	0.010896037327977	0.00349580911142855	0.0228397264411234
6_40997035_42005196	ENSG00000095970.12	TREM2	Uterus	COVID19_HGI_B2_ALL_eur_leave_23andme_20210107	6_41501834_G_A	0.725761	4.511e-05	2946	0.725410154915608	0.216991056299787	0.0411090693010833	0.012292708830403	0.00419701065311884	0.166661259107821
6_40997035_42005196	ENSG00000095970.12	TREM2	Pancreas	COVID19_HGI_A2_ALL_eur_leave_ukbb_23andme_20210107	6_41327913_A_G	0.684474	0.001777	3194	0.7143816699604	0.234025338616647	0.0362805832409454	0.011881778825475	0.00343062935653263	0.0228714729726323
6_40997035_42005196	ENSG00000095970.12	TREM2	Esophagus_Muscularis	COVID19_HGI_C2_ALL_eur_leave_23andme_20210107	6_41497035_C_A	0.0562137	0.0006395	3105	0.743566803322108	0.233722473487959	0.0160587064193582	0.00504606504243196	0.00160595172814301	0.0402286310935582
6_40997035_42005196	ENSG00000095970.12	TREM2	Artery_Coronary	COVID19_HGI_A2_ALL_leave_UKBB_23andme_20210107	6_41497035_C_A	0.700415	1.435e-05	2655	0.749005507390489	0.180554854785579	0.0530860559804812	0.0127923341477582	0.00456124769569254	0.360615347472491
6_40997035_42005196	ENSG00000095970.12	TREM2	Heart_Atrial_Appendage	COVID19_HGI_A2_ALL_eur_leave_23andme_20210107	6_41327913_A_G	0.148411	0.005454	3188	0.74165566069034	0.230992125225731	0.0193421043987533	0.00602220099488694	0.00198790869028935	0.0125444536152092
6_40997035_42005196	ENSG00000095970.12	TREM2	Artery_Aorta	COVID19_HGI_C2_ALL_eur_leave_23andme_20210107	6_41847534_T_C	0.0583475	0.0007266	3105	0.751579593395882	0.22570666159468	0.0162317575061197	0.00487294560369321	0.00160904189962459	0.0310437708861762
6_40997035_42005196	ENSG00000095970.12	TREM2	Ovary	COVID19_HGI_C2_ALL_eur_leave_23andme_20210107	6_41497035_C_A	0.0446681	0.0006395	3100	0.75041376033143	0.226973106303035	0.0161917542263246	0.00489589637637397	0.00152548276283641	0.0371989151016665
6_40997035_42005196	ENSG00000095970.12	TREM2	Adrenal_Gland	COVID19_HGI_A2_ALL_leave_UKBB_23andme_20210107	6_41497035_C_A	0.748733	1.435e-05	2658	0.676152775480809	0.253703278029311	0.047956074088209	0.0179896837249832	0.00419818867668823	0.33954878985287
6_40997035_42005196	ENSG00000095970.12	TREM2	Whole_Blood	COVID19_HGI_A2_ALL_leave_UKBB_23andme_20210107	6_41497035_C_A	0.482956	1.435e-05	2658	0.715405507761613	0.214340456006947	0.0507400705542211	0.015197761138204	0.00431620453901532	0.325585066027534
6_40997035_42005196	ENSG00000095970.12	TREM2	Brain_Amygdala	COVID19_HGI_C2_ALL_leave_23andme_20210107	6_41502683_A_C	0.87954	1.44e-06	2956	0.57679171571825	0.186496423220852	0.166552042866105	0.0538356286526991	0.0163241895420935	0.659863494306381
6_40997035_42005196	ENSG00000095970.12	TREM2	Brain_Hypothalamus	COVID19_HGI_B2_ALL_leave_23andme_20210107	6_41502683_A_C	0.665049	3.436e-08	2809	0.0507308217128674	0.0132591988566093	0.690545215532137	0.180418455102702	0.0650463087956842	0.605795066102972
6_40997035_42005196	ENSG00000095970.12	TREM2	Esophagus_Gastroesophageal_Junction	COVID19_HGI_C2_ALL_leave_23andme_20210107	6_41502683_A_C	0.463754	1.44e-06	2981	0.599869640778914	0.164210634813881	0.173296507672249	0.047423656486772	0.0151995602481838	0.673187908971383
6_40997035_42005196	ENSG00000095970.12	TREM2	Thyroid	COVID19_HGI_A2_ALL_leave_23andme_20210107	6_41497035_C_A	0.766481	1.522e-05	2657	0.762855845134166	0.187371503592474	0.0375110691359858	0.00921036107721593	0.00305122106015781	0.297672652944441
6_40997035_42005196	ENSG00000095970.12	TREM2	Brain_Cortex	COVID19_HGI_C2_ALL_leave_23andme_20210107	6_41502683_A_C	0.720071	1.44e-06	2980	0.604755613385398	0.158491149938386	0.174706259206533	0.0457698144584836	0.0162771630111993	0.668805318929938
6_40997035_42005196	ENSG00000095970.12	TREM2	Uterus	COVID19_HGI_A2_ALL_eur_leave_ukbb_23andme_20210107	6_41327913_A_G	0.24475	0.001777	3181	0.717015849574235	0.231366764757165	0.0362475982574812	0.0116927024916698	0.00367708491944978	0.0232418347298865
6_40997035_42005196	ENSG00000095970.12	TREM2	Cells_EBV-transformed_lymphocytes	COVID19_HGI_C2_ALL_leave_23andme_20210107	6_41502683_A_C	0.734413	1.44e-06	2973	0.593820041690494	0.170391840428429	0.171524432275192	0.0492024822305062	0.0150612033753794	0.661457639444214
6_40997035_42005196	ENSG00000095970.12	TREM2	Liver	COVID19_HGI_C2_ALL_leave_23andme_20210107	6_41502683_A_C	0.882955	1.44e-06	2980	0.577912871906337	0.186412295400606	0.166951440311521	0.0538371782090471	0.0148862141724886	0.661355045584479
6_40997035_42005196	ENSG00000095970.12	TREM2	Vagina	COVID19_HGI_B2_ALL_leave_23andme_20210107	6_41502683_A_C	0.672134	3.436e-08	2815	0.0505503204496379	0.0134359917968332	0.688091031218804	0.182825641732167	0.0650970148025576	0.598609099558099
6_40997035_42005196	ENSG00000095970.12	TREM2	Heart_Left_Ventricle	COVID19_HGI_B2_ALL_leave_23andme_20210107	6_41502683_A_C	0.203233	3.436e-08	2818	0.0489433285862997	0.0145264026835503	0.666217356310886	0.197660969207583	0.0726519432116819	0.587581436760793
6_40997035_42005196	ENSG00000095970.12	TREM2	Spleen	COVID19_HGI_B2_ALL_leave_23andme_20210107	6_41502683_A_C	0.943978	3.436e-08	2818	0.0506084600423105	0.0134678729274249	0.688883151804904	0.183261118112035	0.0637793971133254	0.555702430170541
6_40997035_42005196	ENSG00000095970.12	TREM2	Esophagus_Muscularis	COVID19_HGI_B1_ALL_eur_leave_ukbb_23andme_20210107	6_41152747_T_A	0.000226704	0.02014	2991	0.683613476714049	0.205818117308232	0.0786414058141885	0.023668609662115	0.00825839050141551	0.0547191355649661
6_40997035_42005196	ENSG00000095970.12	TREM2	Pancreas	COVID19_HGI_B2_ALL_leave_23andme_20210107	6_41502683_A_C	0.608172	3.436e-08	2818	0.0500767094228465	0.0145102976658239	0.681644954033142	0.197458089447491	0.0563099494306972	0.588514558165026
6_40997035_42005196	ENSG00000095970.12	TREM2	Brain_Amygdala	COVID19_HGI_B2_ALL_leave_UKBB_23andme_20210107	6_41497035_C_A	0.654814	9.886e-08	2425	0.119861381149112	0.0322544037851379	0.622780244510899	0.167531063927717	0.0575729066271343	0.442132260369978
6_40997035_42005196	ENSG00000095970.12	TREM2	Brain_Frontal_Cortex_BA9	COVID19_HGI_A2_ALL_eur_leave_23andme_20210107	6_41147412_C_T	0.265158	0.0021	3162	0.745780228737656	0.22733186928142	0.0191826833020542	0.00584548655683876	0.00185973212203174	0.0127631192229923
6_40997035_42005196	ENSG00000095970.12	TREM2	Small_Intestine_Terminal_Ileum	COVID19_HGI_B2_ALL_leave_UKBB_23andme_20210107	6_41497035_C_A	0.81161	9.886e-08	2437	0.124481175311105	0.0283162007740012	0.646790473818592	0.14707452222392	0.0533376278723821	0.427278483878541
6_40997035_42005196	ENSG00000095970.12	TREM2	Brain_Cortex	COVID19_HGI_A2_ALL_leave_23andme_20210107	6_41497035_C_A	0.199383	1.522e-05	2657	0.771714851237478	0.177824571263695	0.0379466832727026	0.00874019782757444	0.00377369639855059	0.45692414049542
6_40997035_42005196	ENSG00000095970.12	TREM2	Colon_Transverse	COVID19_HGI_C2_ALL_eur_leave_23andme_20210107	6_41777680_A_G	0.364089	0.0006793	3105	0.757954764628149	0.219434999043726	0.0163694411718438	0.00473760325022061	0.00150319190606023	0.0156704552312976
6_40997035_42005196	ENSG00000095970.12	TREM2	Colon_Sigmoid	COVID19_HGI_B1_ALL_leave_UKBB_23andme_20210107	6_41355747_G_C	0.349454	0.000388	2638	0.708588725847806	0.169730539404668	0.0916580410668493	0.0219470701239823	0.00807562355669421	0.0712318331714936
6_40997035_42005196	ENSG00000095970.12	TREM2	Esophagus_Muscularis	COVID19_HGI_C2_ALL_eur_leave_ukbb_23andme_20210107	6_41328204_A_G	0.992444	0.0009352	3106	0.743077244411815	0.233606122075432	0.0164989680238142	0.00518525760560463	0.0016324078833334	0.0460404586455636
6_40997035_42005196	ENSG00000095970.12	TREM2	Breast_Mammary_Tissue	COVID19_HGI_A2_ALL_eur_leave_23andme_20210107	6_41147412_C_T	0.189692	0.0021	3188	0.760983761964537	0.211832856761403	0.0198461741072313	0.00552270779275191	0.00181449937407657	0.0141465934142842
6_40997035_42005196	ENSG00000095970.12	TREM2	Colon_Transverse	COVID19_HGI_C2_ALL_leave_23andme_20210107	6_41502683_A_C	0.174201	1.44e-06	2981	0.595653480583261	0.165289414247761	0.172078499978536	0.047731257590665	0.0192473475997774	0.670976852417477
6_40997035_42005196	ENSG00000095970.12	TREM2	Heart_Atrial_Appendage	COVID19_HGI_C2_ALL_leave_23andme_20210107	6_41502683_A_C	0.443103	1.44e-06	2981	0.591587422401503	0.172073701511909	0.170903855297442	0.0496946792348235	0.0157403415543227	0.666284575896737
6_40997035_42005196	ENSG00000095970.12	TREM2	Brain_Caudate_basal_ganglia	COVID19_HGI_B2_ALL_leave_23andme_20210107	6_41502683_A_C	0.818867	3.436e-08	2818	0.0497906721400802	0.0141825077782176	0.677751410054111	0.192987230126088	0.065288179901503	0.582159362750466
6_40997035_42005196	ENSG00000095970.12	TREM2	Skin_Not_Sun_Exposed_Suprapubic	COVID19_HGI_A2_ALL_leave_23andme_20210107	6_41497035_C_A	0.217314	1.522e-05	2657	0.721146438636112	0.22833331981926	0.0354601384906366	0.0112237461548178	0.0038363568991744	0.37147473237682
6_40997035_42005196	ENSG00000095970.12	TREM2	Skin_Not_Sun_Exposed_Suprapubic	COVID19_HGI_C2_ALL_eur_leave_23andme_20210107	6_41497035_C_A	0.217314	0.0006395	3105	0.717614399914283	0.259756919045081	0.0154982160567693	0.00560841115554188	0.00152205382832486	0.0200657502127995
6_40997035_42005196	ENSG00000095970.12	TREM2	Spleen	COVID19_HGI_B1_ALL_leave_23andme_20210107	6_41371939_T_C	0.562143	0.000443	2886	0.69708665206157	0.190390191995915	0.0821324800214691	0.0224242787105426	0.00796639721050365	0.0645797779029731
6_40997035_42005196	ENSG00000095970.12	TREM2	Adipose_Visceral_Omentum	COVID19_HGI_B2_ALL_eur_leave_23andme_20210107	6_41501834_G_A	0.478373	4.511e-05	2953	0.732940374217644	0.209526020232802	0.04156570283838	0.0118783180439223	0.00408958466725236	0.163593709700255
6_40997035_42005196	ENSG00000095970.12	TREM2	Lung	COVID19_HGI_B1_ALL_eur_leave_ukbb_23andme_20210107	6_41152520_A_G	1.04969e-05	0.04038	2991	0.655980894521653	0.228847611942983	0.0754626137278599	0.0263127348244097	0.0133961449830939	0.0603005478571927
6_40997035_42005196	ENSG00000095970.12	TREM2	Esophagus_Mucosa	COVID19_HGI_B2_ALL_eur_leave_ukbb_23andme_20210107	6_41501834_G_A	0.248991	4.338e-05	2953	0.735319911268211	0.203347587575515	0.0443228917274254	0.0122524290715395	0.00475718035730948	0.179052097706302
6_40997035_42005196	ENSG00000095970.12	TREM2	Skin_Not_Sun_Exposed_Suprapubic	COVID19_HGI_B1_ALL_eur_leave_ukbb_23andme_20210107	6_41539892_A_G	0.346742	0.0007843	2991	0.658664271480675	0.231009186587227	0.0757713035702562	0.0265668053767203	0.00798843298512177	0.0249885028560396
6_40997035_42005196	ENSG00000095970.12	TREM2	Whole_Blood	COVID19_HGI_B1_ALL_eur_leave_ukbb_23andme_20210107	6_41152520_A_G	4.7162e-05	0.04038	2991	0.674730482883655	0.213715247678387	0.0776195255463815	0.0245759779687214	0.0093587659228555	0.0394186146153649
6_40997035_42005196	ENSG00000095970.12	TREM2	Esophagus_Gastroesophageal_Junction	COVID19_HGI_C2_ALL_eur_leave_ukbb_23andme_20210107	6_41328204_A_G	0.739329	0.0009352	3106	0.759418824995575	0.21735409944474	0.0168618094612794	0.00482449631256661	0.00154076978583954	0.0507536623937959
6_40997035_42005196	ENSG00000095970.12	TREM2	Testis	COVID19_HGI_A2_ALL_leave_23andme_20210107	6_41497035_C_A	0.502246	1.522e-05	2657	0.782164555441955	0.168030344436411	0.0384605150528023	0.00825928551047222	0.00308529955835873	0.391290812503813
6_40997035_42005196	ENSG00000095970.12	TREM2	Brain_Caudate_basal_ganglia	COVID19_HGI_B1_ALL_leave_23andme_20210107	6_41371939_T_C	0.412643	0.000443	2883	0.687207478635885	0.200506363425155	0.0808609461964887	0.0235849388644478	0.00784027287802353	0.0675181156856623
6_40997035_42005196	ENSG00000095970.12	TREM2	Brain_Cerebellum	COVID19_HGI_B2_ALL_leave_23andme_20210107	6_41502683_A_C	0.571381	3.436e-08	2818	0.0509731357300305	0.0129409169221209	0.693847122985476	0.176085811087253	0.0661530132751197	0.58915314459926
6_40997035_42005196	ENSG00000095970.12	TREM2	Colon_Sigmoid	COVID19_HGI_B1_ALL_eur_leave_ukbb_23andme_20210107	6_41539892_A_G	0.277807	0.0007843	2990	0.699205887862094	0.190853256197493	0.0804211636569783	0.0219439570215003	0.0075757352619341	0.0312206932678697
6_40997035_42005196	ENSG00000095970.12	TREM2	Liver	COVID19_HGI_A2_ALL_eur_leave_23andme_20210107	6_41327913_A_G	0.2618	0.005454	3186	0.724586452453777	0.248184180207174	0.018888392610783	0.0064677484726644	0.00187322625560241	0.0118991395937669
6_40997035_42005196	ENSG00000095970.12	TREM2	Uterus	COVID19_HGI_C2_ALL_eur_leave_ukbb_23andme_20210107	6_41328204_A_G	0.24475	0.0009352	3098	0.743112702191937	0.233599096277624	0.0164522877719026	0.00517014672369444	0.00166576703484136	0.0515172752582774
6_40997035_42005196	ENSG00000095970.12	TREM2	Whole_Blood	COVID19_HGI_B2_ALL_eur_leave_23andme_20210107	6_41501834_G_A	0.69599	4.511e-05	2953	0.712500447271334	0.230466537838253	0.0404065363367455	0.0130664029977711	0.00356007555589642	0.175159769780227
6_40997035_42005196	ENSG00000095970.12	TREM2	Artery_Coronary	COVID19_HGI_B1_ALL_eur_leave_ukbb_23andme_20210107	6_41539892_A_G	0.2928	0.0007843	2988	0.698900189515387	0.191449894924992	0.0803151486953917	0.0219934063990678	0.00734136046516171	0.0324744847308408
6_40997035_42005196	ENSG00000095970.12	TREM2	Skin_Sun_Exposed_Lower_leg	COVID19_HGI_A2_ALL_leave_23andme_20210107	6_41497035_C_A	0.0177031	1.522e-05	2657	0.712574310322533	0.233010566500225	0.0350386306790832	0.0114496447565868	0.00792684774157257	0.727082360957574
6_40997035_42005196	ENSG00000095970.12	TREM2	Brain_Caudate_basal_ganglia	COVID19_HGI_B1_ALL_eur_leave_23andme_20210107	6_41513934_G_C	0.481411	0.003388	2983	0.709156793203071	0.213931120742708	0.0549569088190198	0.0165734527573926	0.00538172447780819	0.00884397202861264
6_40997035_42005196	ENSG00000095970.12	TREM2	Prostate	COVID19_HGI_A2_ALL_eur_leave_23andme_20210107	6_41327913_A_G	0.839328	0.005454	3185	0.741529394633313	0.231301882461369	0.019281077029771	0.00601238316743009	0.00187526270811714	0.01178166484865
6_40997035_42005196	ENSG00000095970.12	TREM2	Skin_Sun_Exposed_Lower_leg	COVID19_HGI_B2_ALL_eur_leave_23andme_20210107	6_41501834_G_A	0.258436	4.511e-05	2953	0.69469571993542	0.247750597938957	0.039396814357174	0.0140460467282063	0.00411082104024316	0.174712536890643
6_40997035_42005196	ENSG00000095970.12	TREM2	Brain_Spinal_cord_cervical_c-1	COVID19_HGI_B1_ALL_eur_leave_ukbb_23andme_20210107	6_41539892_A_G	0.0468745	0.0007843	2962	0.681673334160601	0.208875209504773	0.0774407718652383	0.0237207554024203	0.00828992906696715	0.0409256045985531
6_40997035_42005196	ENSG00000095970.12	TREM2	Small_Intestine_Terminal_Ileum	COVID19_HGI_C2_ALL_eur_leave_23andme_20210107	6_41847534_T_C	0.077569	0.0007266	3101	0.755401631582828	0.22191029382706	0.0162940732064136	0.00478501367989419	0.00160898770380384	0.0241732803660437
6_40997035_42005196	ENSG00000095970.12	TREM2	Ovary	COVID19_HGI_C2_ALL_eur_leave_ukbb_23andme_20210107	6_41328204_A_G	0.725126	0.0009352	3101	0.749872900283523	0.226867587105205	0.0166337480306191	0.00503080223295795	0.00159496234769473	0.0514319944847244
6_40997035_42005196	ENSG00000095970.12	TREM2	Cells_Transformed_fibroblasts	COVID19_HGI_B2_ALL_leave_UKBB_23andme_20210107	6_41502683_A_C	0.0602453	1.675e-07	2437	0.122027773516134	0.0267046540431708	0.634042868363623	0.138675891757323	0.0785488123197495	0.444038702244387
6_40997035_42005196	ENSG00000095970.12	TREM2	Brain_Hippocampus	COVID19_HGI_B2_ALL_leave_UKBB_23andme_20210107	6_41497035_C_A	0.529301	9.886e-08	2437	0.12115846260681	0.030899770565898	0.62952602464382	0.160493882019052	0.0579218601644204	0.44676260018551
6_40997035_42005196	ENSG00000095970.12	TREM2	Brain_Substantia_nigra	COVID19_HGI_C2_ALL_leave_23andme_20210107	6_41502683_A_C	0.549916	1.44e-06	2942	0.58524405878425	0.177575227374277	0.168956100499419	0.0512478203666587	0.0169767929753954	0.647152471506997
6_40997035_42005196	ENSG00000095970.12	TREM2	Lung	COVID19_HGI_B1_ALL_leave_23andme_20210107	6_41371939_T_C	0.109525	0.000443	2886	0.65029790617207	0.237109681806875	0.0766197138171042	0.027928807498295	0.00804389070565545	0.0735994273050503
6_40997035_42005196	ENSG00000095970.12	TREM2	Ovary	COVID19_HGI_B2_ALL_leave_23andme_20210107	6_41502683_A_C	0.271622	3.436e-08	2817	0.0500834582969403	0.0137377438188801	0.681736673303998	0.186930832837342	0.0675112917428397	0.60933556541712
6_40997035_42005196	ENSG00000095970.12	TREM2	Adipose_Subcutaneous	COVID19_HGI_C2_ALL_eur_leave_ukbb_23andme_20210107	6_41328204_A_G	0.359483	0.0009352	3106	0.759719468078668	0.216916894428506	0.0168684848111866	0.00481464906631234	0.00168050361532744	0.0488707526312434
6_40997035_42005196	ENSG00000095970.12	TREM2	Cells_Transformed_fibroblasts	COVID19_HGI_B1_ALL_leave_23andme_20210107	6_41371939_T_C	0.763731	0.000443	2886	0.699534857264342	0.187882873753297	0.0824209336366839	0.0221287941061827	0.00803254123949472	0.0607313284423277
6_40997035_42005196	ENSG00000095970.12	TREM2	Adipose_Visceral_Omentum	COVID19_HGI_B1_ALL_eur_leave_ukbb_23andme_20210107	6_41539892_A_G	0.250282	0.0007843	2991	0.689794256620706	0.199134380681983	0.079352429276195	0.0228991657771165	0.00881976764400034	0.0266096689718993
6_40997035_42005196	ENSG00000095970.12	TREM2	Spleen	COVID19_HGI_B2_ALL_leave_UKBB_23andme_20210107	6_41497035_C_A	0.0856536	9.886e-08	2437	0.121786663470625	0.0278325878914556	0.632790087128329	0.144542011940288	0.0730486495693026	0.580714297827209
6_40997035_42005196	ENSG00000095970.12	TREM2	Brain_Putamen_basal_ganglia	COVID19_HGI_B1_ALL_eur_leave_23andme_20210107	6_41513934_G_C	0.238888	0.003388	2983	0.715047866992543	0.207893866014106	0.0553587484312228	0.016089458200557	0.00561006036157183	0.01022685696647
6_40997035_42005196	ENSG00000095970.12	TREM2	Brain_Amygdala	COVID19_HGI_C2_ALL_leave_UKBB_23andme_20210107	6_41502683_A_C	0.87954	6.398e-06	2869	0.684480257977347	0.215280267678382	0.0707321624440897	0.0222391570516742	0.00726815484850695	0.447760970780427
6_40997035_42005196	ENSG00000095970.12	TREM2	Cells_EBV-transformed_lymphocytes	COVID19_HGI_B1_ALL_eur_leave_23andme_20210107	6_41513934_G_C	0.353791	0.003388	2981	0.71680506260889	0.206250003893424	0.0556545152278114	0.0160084777009221	0.00528194056895261	0.0101991000374925
6_40997035_42005196	ENSG00000095970.12	TREM2	Esophagus_Muscularis	COVID19_HGI_A2_ALL_eur_leave_ukbb_23andme_20210107	6_41327913_A_G	0.992444	0.001777	3194	0.715970926456169	0.232436922180466	0.0363612952118854	0.0118011104014027	0.00342974575007713	0.0217921797449894
6_40997035_42005196	ENSG00000095970.12	TREM2	Nerve_Tibial	COVID19_HGI_B1_ALL_eur_leave_23andme_20210107	6_41239644_C_T	2.44201e-09	0.05006	2990	0.0109626214853453	0.877794825575207	0.000852829737328089	0.068245311423853	0.0421444117782661	0.928749259391154
6_40997035_42005196	ENSG00000095970.12	TREM2	Brain_Cerebellum	COVID19_HGI_C2_ALL_leave_23andme_20210107	6_41502683_A_C	0.571381	1.44e-06	2980	0.600816828987824	0.162337641361614	0.173568394137254	0.0468808981787243	0.0163962373345837	0.665438287448526
6_40997035_42005196	ENSG00000095970.12	TREM2	Vagina	COVID19_HGI_C2_ALL_leave_UKBB_23andme_20210107	6_41502683_A_C	0.672134	6.398e-06	2889	0.706712746470683	0.193118913130468	0.0731820944536037	0.0199910118941215	0.00699523405112462	0.470909362048885
6_40997035_42005196	ENSG00000095970.12	TREM2	Adipose_Subcutaneous	COVID19_HGI_B2_ALL_leave_23andme_20210107	6_41505196_T_A	0.0167861	5.41e-08	2818	0.0468599543081995	0.0120079300817798	0.637858432963148	0.163312171085907	0.139961511560966	0.499519040383389
6_40997035_42005196	ENSG00000095970.12	TREM2	Brain_Substantia_nigra	COVID19_HGI_A2_ALL_eur_leave_23andme_20210107	6_41327913_A_G	0.0839615	0.005454	3142	0.735212056898903	0.237836506198028	0.0188037851384798	0.00608084017921957	0.00206681158536968	0.0116004296754512
6_40997035_42005196	ENSG00000095970.12	TREM2	Pituitary	COVID19_HGI_B1_ALL_leave_UKBB_23andme_20210107	6_41355747_G_C	0.609775	0.000388	2635	0.69906797084631	0.17897663045842	0.0903716463824714	0.0231286552169891	0.00845509709580925	0.0670194596396093
6_40997035_42005196	ENSG00000095970.12	TREM2	Brain_Cerebellar_Hemisphere	COVID19_HGI_A2_ALL_eur_leave_23andme_20210107	6_41147412_C_T	0.601878	0.0021	3182	0.748860682366467	0.223961037298504	0.019474548462997	0.00582235292443435	0.00188137894759843	0.0117212439631742
6_40997035_42005196	ENSG00000095970.12	TREM2	Uterus	COVID19_HGI_B2_ALL_leave_UKBB_23andme_20210107	6_41497035_C_A	0.896024	9.886e-08	2437	0.122399491656746	0.0302239009614146	0.635974274873021	0.156985643180154	0.0544166893286647	0.432362302624158
6_40997035_42005196	ENSG00000095970.12	TREM2	Thyroid	COVID19_HGI_A2_ALL_eur_leave_23andme_20210107	6_41147412_C_T	0.0720422	0.0021	3188	0.725746196483706	0.246120120747629	0.0189271914763244	0.00641593085227498	0.00279056044006571	0.0120572397887946
6_40997035_42005196	ENSG00000095970.12	TREM2	Cells_EBV-transformed_lymphocytes	COVID19_HGI_A2_ALL_eur_leave_ukbb_23andme_20210107	6_41327913_A_G	0.434791	0.001777	3186	0.725135574316869	0.223243104337518	0.0367550366915048	0.0113119965987991	0.00355428805531009	0.0232973980848939
6_40997035_42005196	ENSG00000095970.12	TREM2	Brain_Putamen_basal_ganglia	COVID19_HGI_B1_ALL_leave_UKBB_23andme_20210107	6_41355747_G_C	0.866397	0.000388	2637	0.69911443154266	0.178740036343982	0.0903836807747303	0.0230994034962839	0.00866244784234397	0.0652610296370214
6_40997035_42005196	ENSG00000095970.12	TREM2	Brain_Hypothalamus	COVID19_HGI_B1_ALL_leave_23andme_20210107	6_41503561_G_A	0.623773	0.0003661	2875	0.711029382774802	0.1909046142976	0.0718711533380623	0.0192898148188898	0.00690503477064625	0.0621149214709678
6_40997035_42005196	ENSG00000095970.12	TREM2	Adrenal_Gland	COVID19_HGI_B2_ALL_leave_23andme_20210107	6_41502683_A_C	0.921965	3.436e-08	2818	0.0466430409373037	0.0180687022924394	0.63490580475659	0.245896973503523	0.0544854785101443	0.600885747260091
6_40997035_42005196	ENSG00000095970.12	TREM2	Artery_Tibial	COVID19_HGI_B1_ALL_leave_23andme_20210107	6_41503561_G_A	0.0193464	0.0003661	2886	0.684421488515652	0.202000397711346	0.0806402390083507	0.023791041536884	0.00914683322776758	0.0912715742119794
6_40997035_42005196	ENSG00000095970.12	TREM2	Pancreas	COVID19_HGI_A2_ALL_eur_leave_23andme_20210107	6_41147412_C_T	0.447135	0.0021	3188	0.733335291710829	0.239469756006892	0.0191251122634974	0.00624345598422502	0.00182638403455667	0.0117807431259198
6_40997035_42005196	ENSG00000095970.12	TREM2	Artery_Tibial	COVID19_HGI_B2_ALL_leave_UKBB_23andme_20210107	6_41502683_A_C	0.0110728	1.675e-07	2437	0.115373765286867	0.0289729926053286	0.599469374623351	0.150434728715084	0.10574913876937	0.631929130522603
6_40997035_42005196	ENSG00000095970.12	TREM2	Adrenal_Gland	COVID19_HGI_C2_ALL_eur_leave_ukbb_23andme_20210107	6_41328204_A_G	0.155331	0.0009352	3105	0.688435586746752	0.288234655583653	0.0152823775990758	0.00639678511721644	0.001650594953302	0.050036906892496
6_40997035_42005196	ENSG00000095970.12	TREM2	Brain_Spinal_cord_cervical_c-1	COVID19_HGI_B2_ALL_leave_23andme_20210107	6_41502683_A_C	0.430505	3.436e-08	2812	0.0495767714746228	0.0144464903745671	0.674837831287463	0.196580724358299	0.0645581825050481	0.611275336379619
6_40997035_42005196	ENSG00000095970.12	TREM2	Brain_Cortex	COVID19_HGI_C2_ALL_leave_UKBB_23andme_20210107	6_41502683_A_C	0.720071	6.398e-06	2891	0.717691205895196	0.182127453928765	0.0743220425940044	0.0188535909918845	0.00700570659015027	0.469490670292528
6_40997035_42005196	ENSG00000095970.12	TREM2	Artery_Aorta	COVID19_HGI_B1_ALL_eur_leave_23andme_20210107	6_41954181_T_C	0.0115186	0.01485	2990	0.716656343135277	0.206117599326129	0.0557517963826075	0.0160293345581253	0.00544492659786108	0.0117005197387185
6_40997035_42005196	ENSG00000095970.12	TREM2	Heart_Left_Ventricle	COVID19_HGI_C2_ALL_leave_23andme_20210107	6_41502683_A_C	0.203233	1.44e-06	2981	0.579742366050925	0.182288248744329	0.167481933667818	0.0526434589799753	0.0178439925569525	0.67303587993153
6_40997035_42005196	ENSG00000095970.12	TREM2	Colon_Sigmoid	COVID19_HGI_B1_ALL_eur_leave_23andme_20210107	6_41513934_G_C	0.166103	0.003388	2989	0.724945074404322	0.197800511351877	0.0563848797488101	0.0153790654657676	0.0054904690292242	0.0117063933058001
6_40997035_42005196	ENSG00000095970.12	TREM2	Brain_Cortex	COVID19_HGI_A2_ALL_eur_leave_ukbb_23andme_20210107	6_41327913_A_G	0.25162	0.001777	3189	0.739471238023052	0.20882024175142	0.0374762208830971	0.0105793056155355	0.00365299372689562	0.0242675915289916
6_40997035_42005196	ENSG00000095970.12	TREM2	Prostate	COVID19_HGI_C2_ALL_leave_UKBB_23andme_20210107	6_41502683_A_C	0.700189	6.398e-06	2892	0.702019365192579	0.198200751618203	0.0727030221397444	0.0205196481134075	0.00655721293606558	0.460253380207475
6_40997035_42005196	ENSG00000095970.12	TREM2	Adipose_Subcutaneous	COVID19_HGI_C2_ALL_eur_leave_23andme_20210107	6_41497035_C_A	0.186257	0.0006395	3105	0.760196983740728	0.217018534281947	0.0164178660588827	0.00468523701770163	0.00168137890074065	0.0205226820076602
6_40997035_42005196	ENSG00000095970.12	TREM2	Adipose_Visceral_Omentum	COVID19_HGI_C2_ALL_eur_leave_ukbb_23andme_20210107	6_41328204_A_G	0.361284	0.0009352	3106	0.750445916632902	0.226278109106054	0.0166625788573688	0.00502259115624993	0.00159080424742512	0.0511821444982631
6_40997035_42005196	ENSG00000095970.12	TREM2	Small_Intestine_Terminal_Ileum	COVID19_HGI_A2_ALL_leave_23andme_20210107	6_41497035_C_A	0.81161	1.522e-05	2657	0.759793051521927	0.190189509355551	0.0373604657635784	0.00934867068507391	0.00330830267386918	0.360894356034184
6_40997035_42005196	ENSG00000095970.12	TREM2	Liver	COVID19_HGI_A2_ALL_leave_23andme_20210107	6_41497035_C_A	0.511002	1.522e-05	2656	0.73551780466272	0.214527092557858	0.0361635185477836	0.0105444982459928	0.00324708598564571	0.378660315401008
6_40997035_42005196	ENSG00000095970.12	TREM2	Stomach	COVID19_HGI_B2_ALL_eur_leave_23andme_20210107	6_41501834_G_A	0.540095	4.511e-05	2953	0.73823627532427	0.204379751498165	0.0418660381172142	0.0115866268268981	0.00393130823345339	0.173533424307666
6_40997035_42005196	ENSG00000095970.12	TREM2	Esophagus_Muscularis	COVID19_HGI_B2_ALL_leave_UKBB_23andme_20210107	6_41497035_C_A	0.0562137	9.886e-08	2437	0.118729606391677	0.0297246456885541	0.616905955317703	0.154365710388456	0.0802740822136094	0.69520519778699
6_40997035_42005196	ENSG00000095970.12	TREM2	Thyroid	COVID19_HGI_B2_ALL_eur_leave_ukbb_23andme_20210107	6_41501834_G_A	0.97178	4.338e-05	2953	0.713773609619227	0.223634466240146	0.0430241449092313	0.0134739249535728	0.00609385427782337	0.10421164766426
6_40997035_42005196	ENSG00000095970.12	TREM2	Brain_Spinal_cord_cervical_c-1	COVID19_HGI_C2_ALL_leave_UKBB_23andme_20210107	6_41502683_A_C	0.430505	6.398e-06	2880	0.692898660396608	0.206806701574716	0.071701066684545	0.0213931311637687	0.0072004401803624	0.463166113595887
6_40997035_42005196	ENSG00000095970.12	TREM2	Brain_Substantia_nigra	COVID19_HGI_C2_ALL_eur_leave_23andme_20210107	6_41497035_C_A	0.149886	0.0006395	3060	0.743110533781431	0.234304520829931	0.0158568017596462	0.00499795716729326	0.00173018646169882	0.0219631740144515
6_40997035_42005196	ENSG00000095970.12	TREM2	Thyroid	COVID19_HGI_B1_ALL_eur_leave_ukbb_23andme_20210107	6_41513934_G_C	0.0231596	0.001198	2991	0.673528209092744	0.214567217231958	0.0774812185873888	0.0246735956975596	0.00974975939034984	0.043027415312707
6_40997035_42005196	ENSG00000095970.12	TREM2	Brain_Cerebellum	COVID19_HGI_C2_ALL_leave_UKBB_23andme_20210107	6_41502683_A_C	0.571381	6.398e-06	2891	0.713220462166884	0.186635897135412	0.0738590651977744	0.0193205140831237	0.00696406141680678	0.473493321409284
6_40997035_42005196	ENSG00000095970.12	TREM2	Brain_Spinal_cord_cervical_c-1	COVID19_HGI_C2_ALL_eur_leave_23andme_20210107	6_41497035_C_A	0.644068	0.0006395	3078	0.741140233382954	0.236248138174948	0.01586587736266	0.00505576583567605	0.00168998524376194	0.016744975588887
6_40997035_42005196	ENSG00000095970.12	TREM2	Testis	COVID19_HGI_A2_ALL_eur_leave_ukbb_23andme_20210107	6_41327913_A_G	0.761311	0.001777	3194	0.746764642910274	0.201589744686645	0.0379251847125402	0.0102344495963589	0.00348597809418238	0.0227123268590309
6_40997035_42005196	ENSG00000095970.12	TREM2	Brain_Hippocampus	COVID19_HGI_C2_ALL_leave_UKBB_23andme_20210107	6_41502683_A_C	0.522959	6.398e-06	2891	0.691951078677592	0.20773170379376	0.0716564688545914	0.0215049435639039	0.00715580511015287	0.456785374399927
6_40997035_42005196	ENSG00000095970.12	TREM2	Brain_Hypothalamus	COVID19_HGI_B1_ALL_eur_leave_23andme_20210107	6_41513934_G_C	0.0939817	0.003388	2974	0.724587509141005	0.202345067975593	0.0531336191131661	0.0148327558508125	0.00510104791942384	0.0145706562105283
6_40997035_42005196	ENSG00000095970.12	TREM2	Small_Intestine_Terminal_Ileum	COVID19_HGI_B1_ALL_eur_leave_ukbb_23andme_20210107	6_41539892_A_G	0.223477	0.0007843	2987	0.694433161986504	0.195661952807347	0.0798264845495703	0.0224841395841756	0.00759426107240308	0.0323936755618637
6_40997035_42005196	ENSG00000095970.12	TREM2	Ovary	COVID19_HGI_B2_ALL_eur_leave_23andme_20210107	6_41501834_G_A	0.820316	4.511e-05	2949	0.733052269596085	0.209615236743099	0.0415516230777256	0.0118777234021736	0.00390314718091715	0.185617807540153
6_40997035_42005196	ENSG00000095970.12	TREM2	Brain_Amygdala	COVID19_HGI_C2_ALL_eur_leave_ukbb_23andme_20210107	6_41328204_A_G	0.318201	0.0009352	3075	0.731543430109491	0.245201459593075	0.0160797600290642	0.0053878865689726	0.00178746369939765	0.0465613683447452
6_40997035_42005196	ENSG00000095970.12	TREM2	Ovary	COVID19_HGI_B2_ALL_leave_UKBB_23andme_20210107	6_41497035_C_A	0.0446681	9.886e-08	2437	0.119952479143551	0.0282285216450356	0.623259867422303	0.146590319944753	0.0819688118443587	0.598658233704354
6_40997035_42005196	ENSG00000095970.12	TREM2	Minor_Salivary_Gland	COVID19_HGI_B2_ALL_leave_23andme_20210107	6_41502683_A_C	0.47286	3.436e-08	2815	0.0495859142132326	0.0146091486852004	0.674963838753989	0.198797798934962	0.0620432994126168	0.611182812048113
6_40997035_42005196	ENSG00000095970.12	TREM2	Testis	COVID19_HGI_B1_ALL_eur_leave_ukbb_23andme_20210107	6_41539892_A_G	0.245035	0.0007843	2991	0.711095874380381	0.179093361230194	0.0818029209996606	0.0205950975598908	0.00741274582987329	0.0334102722503742
6_40997035_42005196	ENSG00000095970.12	TREM2	Adipose_Subcutaneous	COVID19_HGI_C2_ALL_leave_UKBB_23andme_20210107	6_41502683_A_C	0.045277	6.398e-06	2892	0.707178226867585	0.187049595775861	0.0732372877927594	0.019358184794913	0.0131767047688819	0.470897024418252
6_40997035_42005196	ENSG00000095970.12	TREM2	Esophagus_Mucosa	COVID19_HGI_B2_ALL_eur_leave_23andme_20210107	6_41501834_G_A	0.248991	4.511e-05	2953	0.738086837470235	0.204112761698449	0.0418575633631249	0.0115710451129215	0.00437179235526958	0.176416143207667
6_40997035_42005196	ENSG00000095970.12	TREM2	Brain_Amygdala	COVID19_HGI_B2_ALL_leave_23andme_20210107	6_41502683_A_C	0.87954	3.436e-08	2801	0.0490031212082479	0.0150705720351354	0.667027058202103	0.205075748881836	0.0638234996726781	0.603721209145682
6_40997035_42005196	ENSG00000095970.12	TREM2	Brain_Amygdala	COVID19_HGI_C2_ALL_eur_leave_23andme_20210107	6_41847534_T_C	0.00413529	0.0007266	3074	0.732034867641598	0.245287721118682	0.0156541619466669	0.00524356296010594	0.001779686332947	0.0316561416788097
6_40997035_42005196	ENSG00000095970.12	TREM2	Skin_Sun_Exposed_Lower_leg	COVID19_HGI_C2_ALL_eur_leave_23andme_20210107	6_41497035_C_A	0.0177031	0.0006395	3105	0.712848925223327	0.264533074909408	0.0153952967781396	0.0057115720367286	0.00151113105239749	0.0821710399121527
6_40997035_42005196	ENSG00000095970.12	TREM2	Brain_Frontal_Cortex_BA9	COVID19_HGI_C2_ALL_eur_leave_ukbb_23andme_20210107	6_41328204_A_G	0.994732	0.0009352	3082	0.75329663399258	0.22347760881828	0.0166550190382436	0.00493934891192384	0.00163138923897329	0.049188913927261
6_40997035_42005196	ENSG00000095970.12	TREM2	Cells_Transformed_fibroblasts	COVID19_HGI_B1_ALL_eur_leave_23andme_20210107	6_41490052_G_A	0.0126806	0.005275	2990	0.722733004869869	0.200030534397479	0.0562245261797524	0.0155557842277947	0.00545615032510544	0.0216394935072678
6_40997035_42005196	ENSG00000095970.12	TREM2	Brain_Spinal_cord_cervical_c-1	COVID19_HGI_A2_ALL_eur_leave_23andme_20210107	6_41327913_A_G	0.0426896	0.005454	3152	0.733587339150357	0.23940445345657	0.0188388256767235	0.00614598178527727	0.0020233999310725	0.0122788343093229
6_40997035_42005196	ENSG00000095970.12	TREM2	Breast_Mammary_Tissue	COVID19_HGI_B1_ALL_eur_leave_ukbb_23andme_20210107	6_41539892_A_G	0.942442	0.0007843	2991	0.70646470574289	0.18411983491087	0.0812701614438287	0.0211737733684222	0.00697152453398901	0.026571132177733
6_40997035_42005196	ENSG00000095970.12	TREM2	Esophagus_Gastroesophageal_Junction	COVID19_HGI_A2_ALL_leave_23andme_20210107	6_41497035_C_A	0.465388	1.522e-05	2657	0.764648500585954	0.185024659302013	0.0375992174054367	0.009094380269827	0.00363324243676906	0.328712003666764
6_40997035_42005196	ENSG00000095970.12	TREM2	Artery_Tibial	COVID19_HGI_C2_ALL_leave_UKBB_23andme_20210107	6_41502683_A_C	0.0110728	6.398e-06	2892	0.687299426223799	0.205129853672844	0.0711785854905511	0.0212286383595662	0.0151634962532396	0.678641442916724
6_40997035_42005196	ENSG00000096088.12	PGC	Uterus	COVID19_HGI_A2_ALL_leave_UKBB_23andme_20210107	6_41497035_C_A	0.388612	1.435e-05	2658	0.744662469933689	0.184517339798249	0.0528151179346335	0.0130819524188744	0.0049231199145544	0.399133561220182
6_40997035_42005196	ENSG00000096088.12	PGC	Pituitary	COVID19_HGI_C2_ALL_eur_leave_23andme_20210107	6_41847534_T_C	0.076043	0.0007266	3102	0.75484062229152	0.222481686126041	0.0162842674784929	0.00479802876233038	0.00159539534161663	0.0263277608904246
6_40997035_42005196	ENSG00000096088.12	PGC	Whole_Blood	COVID19_HGI_C2_ALL_eur_leave_ukbb_23andme_20210107	6_41328204_A_G	0.716771	0.0009352	3106	0.789654656172215	0.187216386541326	0.0175331528720868	0.00415543187500793	0.00144037253936375	0.0552962952739525
6_40997035_42005196	ENSG00000096088.12	PGC	Esophagus_Mucosa	COVID19_HGI_A2_ALL_leave_23andme_20210107	6_41497035_C_A	0.558714	1.522e-05	2657	0.762359232849281	0.18808145188543	0.0374866497678039	0.0092454946318337	0.00282717086565146	0.361879668161064
6_40997035_42005196	ENSG00000096088.12	PGC	Pancreas	COVID19_HGI_B1_ALL_eur_leave_ukbb_23andme_20210107	6_41775326_C_T	1.23981e-08	0.2758	2991	0.461661948867215	0.425409413820364	0.0531085853432088	0.0489272798780907	0.0108927720911217	0.0928766979823801
6_40997035_42005196	ENSG00000096088.12	PGC	Pancreas	COVID19_HGI_B1_ALL_leave_UKBB_23andme_20210107	6_41775326_C_T	1.23981e-08	0.01745	2639	0.461397810157118	0.402899562002079	0.0596896883165928	0.0520980257400012	0.0239149137842092	0.328270096737796
6_40997035_42005196	ENSG00000096088.12	PGC	Breast_Mammary_Tissue	COVID19_HGI_C2_ALL_leave_23andme_20210107	6_41502683_A_C	0.969235	1.44e-06	2981	0.601048521919382	0.163915087568788	0.173637074973402	0.0473394154209166	0.0140599001175111	0.660275627391082
6_40997035_42005196	ENSG00000096088.12	PGC	Cells_EBV-transformed_lymphocytes	COVID19_HGI_B2_ALL_eur_leave_23andme_20210107	6_41501834_G_A	0.672446	4.511e-05	2945	0.738175825837975	0.204364819555796	0.0418306814656444	0.0115768200345881	0.00405185310599701	0.171921317437484
6_40997035_42005196	ENSG00000096088.12	PGC	Brain_Hippocampus	COVID19_HGI_C2_ALL_eur_leave_ukbb_23andme_20210107	6_41328204_A_G	0.322103	0.0009352	3099	0.752211388355552	0.224522662073177	0.0166713244096083	0.00497449455560438	0.00162013060605798	0.0526725242335457
6_40997035_42005196	ENSG00000096088.12	PGC	Brain_Cortex	COVID19_HGI_A2_ALL_leave_UKBB_23andme_20210107	6_41497035_C_A	0.593157	1.435e-05	2658	0.743378037879011	0.185836717236861	0.0527240197080062	0.0131755666050215	0.00488565857109975	0.375189427606199
6_40997035_42005196	ENSG00000096088.12	PGC	Ovary	COVID19_HGI_B1_ALL_eur_leave_23andme_20210107	6_41513934_G_C	0.237792	0.003388	2982	0.723453143767192	0.200892041340606	0.0552297551212255	0.0153313774417983	0.00509368232917864	0.0113894734805153
6_40997035_42005196	ENSG00000096088.12	PGC	Brain_Cortex	COVID19_HGI_B2_ALL_eur_leave_ukbb_23andme_20210107	6_41501834_G_A	0.864157	4.338e-05	2950	0.734680279464569	0.204489749107526	0.0440591450393007	0.0122588408862323	0.00451198550237287	0.175690644465692
6_40997035_42005196	ENSG00000096088.12	PGC	Spleen	COVID19_HGI_A2_ALL_eur_leave_23andme_20210107	6_41327913_A_G	0.480177	0.005454	3188	0.732783186780767	0.240019718153718	0.0191107135718102	0.00625779659205351	0.00182858490165131	0.0117916379728005
6_40997035_42005196	ENSG00000096088.12	PGC	Brain_Cerebellum	COVID19_HGI_B2_ALL_eur_leave_23andme_20210107	6_41501834_G_A	0.699377	4.511e-05	2952	0.739446251586526	0.202971927343131	0.0419275898196169	0.0115046296995554	0.00414960155117068	0.174965917399337
6_40997035_42005196	ENSG00000096088.12	PGC	Muscle_Skeletal	COVID19_HGI_B1_ALL_eur_leave_23andme_20210107	6_41447764_A_C	0.00469464	0.04503	2990	0.705074174171576	0.218040105035007	0.0548507693674718	0.0169572050207752	0.00507774640517004	0.00957778633381954
6_40997035_42005196	ENSG00000096088.12	PGC	Adipose_Visceral_Omentum	COVID19_HGI_C2_ALL_eur_leave_23andme_20210107	6_41852041_G_A	0.226249	0.0006702	3105	0.743773719537247	0.233526872552376	0.0160631751594061	0.00504185224809135	0.00159438050287997	0.0169341950520916
6_40997035_42005196	ENSG00000096088.12	PGC	Breast_Mammary_Tissue	COVID19_HGI_B1_ALL_leave_UKBB_23andme_20210107	6_41355747_G_C	0.0999441	0.000388	2639	0.70644767835881	0.171957068958015	0.0913910746972527	0.0222376176708793	0.00796656031504276	0.080932813472118
6_40997035_42005196	ENSG00000096088.12	PGC	Brain_Hypothalamus	COVID19_HGI_C2_ALL_leave_23andme_20210107	6_41502683_A_C	0.848267	1.44e-06	2969	0.582740930430788	0.180655593675106	0.16831699653293	0.0521638519485775	0.0161226274125978	0.661300476209916
6_40997035_42005196	ENSG00000096088.12	PGC	Brain_Cerebellum	COVID19_HGI_A2_ALL_eur_leave_ukbb_23andme_20210107	6_41327913_A_G	0.503947	0.001777	3192	0.730744035492946	0.217635031646943	0.0370752166570172	0.0110384795036016	0.00350723669949249	0.0232322262437381
6_40997035_42005196	ENSG00000096088.12	PGC	Brain_Frontal_Cortex_BA9	COVID19_HGI_B2_ALL_leave_UKBB_23andme_20210107	6_41502683_A_C	0.0579058	1.675e-07	2425	0.121678427818458	0.0290890659526372	0.632222443827371	0.151076390361523	0.0659336720400105	0.412300846249816
6_40997035_42005196	ENSG00000096088.12	PGC	Brain_Putamen_basal_ganglia	COVID19_HGI_A2_ALL_leave_23andme_20210107	6_41497035_C_A	0.792396	1.522e-05	2657	0.750703804061437	0.199199173746738	0.0369135302225332	0.00979160939572297	0.00339188257356912	0.385117003649148
6_40997035_42005196	ENSG00000096088.12	PGC	Brain_Hypothalamus	COVID19_HGI_C2_ALL_leave_UKBB_23andme_20210107	6_41502683_A_C	0.848267	6.398e-06	2882	0.691739712800566	0.208341730873592	0.0715476674604005	0.0215422665110135	0.00682862235442785	0.471858200457847
6_40997035_42005196	ENSG00000096088.12	PGC	Brain_Hypothalamus	COVID19_HGI_C2_ALL_eur_leave_ukbb_23andme_20210107	6_41328204_A_G	0.994194	0.0009352	3090	0.739020600846385	0.237777295095015	0.0163278224746542	0.00525179732348028	0.00162248426046554	0.0484535281910318
6_40997035_42005196	ENSG00000096088.12	PGC	Prostate	COVID19_HGI_B2_ALL_leave_23andme_20210107	6_41502683_A_C	0.0894719	3.436e-08	2818	0.0478898251452525	0.0152694577187446	0.651877050948914	0.207770905182429	0.0771927610046597	0.636581444698025
6_40997035_42005196	ENSG00000096088.12	PGC	Cells_EBV-transformed_lymphocytes	COVID19_HGI_A2_ALL_leave_23andme_20210107	6_41497035_C_A	0.271517	1.522e-05	2654	0.762240583029067	0.187514921019596	0.0374578216278123	0.00921123235032913	0.00357544197319549	0.434133041249899
6_40997035_42005196	ENSG00000096088.12	PGC	Brain_Nucleus_accumbens_basal_ganglia	COVID19_HGI_B2_ALL_leave_UKBB_23andme_20210107	6_41497035_C_A	0.463441	9.886e-08	2437	0.122157292528075	0.0295320120095438	0.634715834881593	0.153384871105973	0.0602099894748155	0.431740224131691
6_40997035_42005196	ENSG00000096088.12	PGC	Brain_Cerebellar_Hemisphere	COVID19_HGI_B1_ALL_leave_UKBB_23andme_20210107	6_41355747_G_C	0.230178	0.000388	2639	0.702543773108135	0.174965793929631	0.0908860378667767	0.0226258356416985	0.00897855945375932	0.0643635434702639
6_40997035_42005196	ENSG00000096088.12	PGC	Artery_Coronary	COVID19_HGI_B1_ALL_leave_UKBB_23andme_20210107	6_41355747_G_C	0.76777	0.000388	2638	0.70519849714576	0.172645676182721	0.0912128697645784	0.0223219818847527	0.008620975022188	0.064053879901804
6_40997035_42005196	ENSG00000096088.12	PGC	Esophagus_Gastroesophageal_Junction	COVID19_HGI_B1_ALL_leave_UKBB_23andme_20210107	6_41497035_C_A	0.0691018	0.0003861	2639	0.683728237753917	0.193869154481891	0.0884519269627379	0.0250714075215033	0.00887927327995028	0.07038369563312
6_40997035_42005196	ENSG00000096088.12	PGC	Cells_Transformed_fibroblasts	COVID19_HGI_B2_ALL_eur_leave_ukbb_23andme_20210107	6_41501834_G_A	0.824795	4.338e-05	2953	0.685123771498995	0.254351672517852	0.0412972180933625	0.0153276607347678	0.00389967715502321	0.171044910014076
6_40997035_42005196	ENSG00000096088.12	PGC	Brain_Spinal_cord_cervical_c-1	COVID19_HGI_B1_ALL_leave_23andme_20210107	6_41371939_T_C	0.612696	0.000443	2870	0.696818979557077	0.191162999286849	0.0817588032359741	0.0224216003041621	0.00783761761593824	0.068150959929888
6_40997035_42005196	ENSG00000096088.12	PGC	Small_Intestine_Terminal_Ileum	COVID19_HGI_B1_ALL_eur_leave_23andme_20210107	6_41495893_C_T	0.0300233	0.01091	2986	0.717718034056631	0.205178783050816	0.0557814442189337	0.0159412284623518	0.00538051021126772	0.0102570150588964
6_40997035_42005196	ENSG00000096088.12	PGC	Heart_Atrial_Appendage	COVID19_HGI_B2_ALL_eur_leave_23andme_20210107	6_41501834_G_A	0.309456	4.511e-05	2953	0.710257200663598	0.231642246057144	0.0402793198193175	0.0131319492516394	0.0046892842083016	0.153281379320126
6_40997035_42005196	ENSG00000096088.12	PGC	Pituitary	COVID19_HGI_B2_ALL_eur_leave_23andme_20210107	6_41501834_G_A	0.73506	4.511e-05	2950	0.736147510886685	0.206208775314347	0.0417386362704075	0.0116875602056565	0.00421751732290419	0.167331341290929
6_40997035_42005196	ENSG00000096088.12	PGC	Artery_Tibial	COVID19_HGI_A2_ALL_leave_23andme_20210107	6_41497035_C_A	0.322694	1.522e-05	2657	0.644558137205273	0.305744960946232	0.0316941464119174	0.0150310880979324	0.00297166733864598	0.346010500684308
6_40997035_42005196	ENSG00000096088.12	PGC	Brain_Spinal_cord_cervical_c-1	COVID19_HGI_B2_ALL_eur_leave_23andme_20210107	6_41501834_G_A	0.615096	4.511e-05	2932	0.735964767155762	0.206668544437253	0.0416591450121583	0.0116944203433172	0.00401312305150965	0.182800524192743
6_40997035_42005196	ENSG00000096088.12	PGC	Adipose_Subcutaneous	COVID19_HGI_A2_ALL_eur_leave_23andme_20210107	6_41147412_C_T	0.380106	0.0021	3188	0.76827647260394	0.204587866973963	0.0200363652943462	0.00533381016215517	0.00176548496559567	0.0124424241402078
6_40997035_42005196	ENSG00000096088.12	PGC	Pancreas	COVID19_HGI_C2_ALL_eur_leave_ukbb_23andme_20210107	6_41775326_C_T	1.23981e-08	0.1107	3106	0.499197185619109	0.476470048798404	0.0110839599315508	0.0105766642042015	0.00267214144673523	0.12842802463366
6_40997035_42005196	ENSG00000096088.12	PGC	Adipose_Visceral_Omentum	COVID19_HGI_B1_ALL_leave_23andme_20210107	6_41371939_T_C	0.146815	0.000443	2886	0.687591692441771	0.199402153525405	0.0810137603056756	0.0234855499456128	0.00850684378153552	0.0675034012742632
6_40997035_42005196	ENSG00000096088.12	PGC	Brain_Putamen_basal_ganglia	COVID19_HGI_B2_ALL_leave_UKBB_23andme_20210107	6_41497035_C_A	0.792396	9.886e-08	2437	0.122314095632892	0.0298933878182396	0.635530566540476	0.155265753791324	0.0569961962170684	0.435057393783865
6_40997035_42005196	ENSG00000096088.12	PGC	Nerve_Tibial	COVID19_HGI_C2_ALL_eur_leave_23andme_20210107	6_41847534_T_C	0.0469174	0.0007266	3105	0.727638418331219	0.249597110738325	0.0157147033557997	0.00538885236020199	0.00166091521445463	0.0339399421290163
6_40997035_42005196	ENSG00000096088.12	PGC	Small_Intestine_Terminal_Ileum	COVID19_HGI_B2_ALL_eur_leave_ukbb_23andme_20210107	6_41501834_G_A	0.164654	4.338e-05	2949	0.732738870539953	0.206155101356181	0.044147547704231	0.0124163113403033	0.00454216905933266	0.201000067900981
6_40997035_42005196	ENSG00000096088.12	PGC	Adipose_Subcutaneous	COVID19_HGI_B1_ALL_eur_leave_23andme_20210107	6_41513934_G_C	0.291444	0.003388	2990	0.739508884037239	0.183917545271202	0.0575295943737862	0.0143030002912737	0.00474097602649942	0.0110589946844259
6_40997035_42005196	ENSG00000096088.12	PGC	Brain_Amygdala	COVID19_HGI_B1_ALL_eur_leave_23andme_20210107	6_41297073_C_G	0.00178915	0.005079	2959	0.691584398969232	0.233071604926164	0.0500099355798553	0.0168454137333424	0.00848864679140565	0.0275110138380013
6_40997035_42005196	ENSG00000096088.12	PGC	Cells_EBV-transformed_lymphocytes	COVID19_HGI_B1_ALL_leave_UKBB_23andme_20210107	6_41355747_G_C	0.222258	0.000388	2633	0.704982761245407	0.173020497414363	0.0911245751547455	0.0223557457809776	0.0085164204045071	0.069355879038791
6_40997035_42005196	ENSG00000096088.12	PGC	Uterus	COVID19_HGI_A2_ALL_leave_23andme_20210107	6_41497035_C_A	0.388612	1.522e-05	2657	0.761183668248486	0.1885151114056	0.0374288450261931	0.00926603932801948	0.00360633599170225	0.398827707151916
6_40997035_42005196	ENSG00000096088.12	PGC	Brain_Amygdala	COVID19_HGI_C2_ALL_leave_23andme_20210107	6_41502683_A_C	0.0408205	1.44e-06	2956	0.569822036422906	0.192360641129303	0.164539506463228	0.0555275304007446	0.0177502855838186	0.69365192412885
6_40997035_42005196	ENSG00000096088.12	PGC	Artery_Tibial	COVID19_HGI_C2_ALL_eur_leave_ukbb_23andme_20210107	6_41328204_A_G	0.164368	0.0009352	3106	0.643903735053542	0.332841197280436	0.0142969620116307	0.00738869359523398	0.00156941205915685	0.0520793222254783
6_40997035_42005196	ENSG00000096088.12	PGC	Brain_Amygdala	COVID19_HGI_B2_ALL_leave_UKBB_23andme_20210107	6_41502683_A_C	0.0408205	1.675e-07	2425	0.118097887375394	0.0336951509864926	0.613617417643228	0.175014950403696	0.0595745935911889	0.421867342790254
6_40997035_42005196	ENSG00000096088.12	PGC	Cells_EBV-transformed_lymphocytes	COVID19_HGI_C2_ALL_eur_leave_23andme_20210107	6_41497035_C_A	0.271517	0.0006395	3096	0.756813947737608	0.220552419629767	0.0163135093321926	0.00475255194060681	0.00156757135982495	0.0211734566654099
6_40997035_42005196	ENSG00000096088.12	PGC	Brain_Caudate_basal_ganglia	COVID19_HGI_C2_ALL_leave_UKBB_23andme_20210107	6_41502683_A_C	0.719788	6.398e-06	2889	0.703765147599971	0.196031996985398	0.0728747141868291	0.0202920307024628	0.00703611052533891	0.463938356667637
6_40997035_42005196	ENSG00000096088.12	PGC	Prostate	COVID19_HGI_A2_ALL_eur_leave_23andme_20210107	6_41327913_A_G	0.0192518	0.005454	3185	0.717753276681338	0.254955142804415	0.0186628558708814	0.00662728363268363	0.00200144101068205	0.0122045557926141
6_40997035_42005196	ENSG00000096088.12	PGC	Adipose_Subcutaneous	COVID19_HGI_C2_ALL_leave_23andme_20210107	6_41502683_A_C	0.465193	1.44e-06	2981	0.612923084084431	0.151495210330625	0.17706752054599	0.0437507300700585	0.0147634549688965	0.681540377450079
6_40997035_42005196	ENSG00000096088.12	PGC	Skin_Not_Sun_Exposed_Suprapubic	COVID19_HGI_B2_ALL_leave_23andme_20210107	6_41502683_A_C	0.827664	3.436e-08	2818	0.0515215023367086	0.01328021439073	0.70131149783579	0.180717317096206	0.0531694683405655	0.611918462418039
6_40997035_42005196	ENSG00000096088.12	PGC	Skin_Sun_Exposed_Lower_leg	COVID19_HGI_B1_ALL_leave_UKBB_23andme_20210107	6_41355747_G_C	0.59177	0.000388	2639	0.663560474578189	0.213103662203431	0.0858428822913031	0.0275586646150869	0.00993431631198994	0.0495021572608065
6_40997035_42005196	ENSG00000096088.12	PGC	Brain_Amygdala	COVID19_HGI_B2_ALL_eur_leave_23andme_20210107	6_41501834_G_A	0.805327	4.511e-05	2928	0.706229079151416	0.236445442190613	0.0399369943454684	0.0133668810776979	0.00402160323480499	0.177170260294425
6_40997035_42005196	ENSG00000096088.12	PGC	Brain_Hypothalamus	COVID19_HGI_B2_ALL_eur_leave_23andme_20210107	6_41501834_G_A	0.764959	4.511e-05	2941	0.721348661608212	0.221065244403368	0.0408380007804527	0.0125110181738611	0.00423707503410627	0.168302036852964
6_40997035_42005196	ENSG00000096088.12	PGC	Brain_Hippocampus	COVID19_HGI_A2_ALL_eur_leave_ukbb_23andme_20210107	6_41327913_A_G	0.322103	0.001777	3186	0.725478992974471	0.222860869054242	0.0367572386773201	0.011287890651743	0.003615008642224	0.0234986333113482
6_40997035_42005196	ENSG00000096088.12	PGC	Brain_Anterior_cingulate_cortex_BA24	COVID19_HGI_A2_ALL_leave_23andme_20210107	6_41497035_C_A	0.962485	1.522e-05	2652	0.750020912191095	0.199937508069777	0.0368560026119608	0.00982155845998918	0.00336401866717817	0.387116291414617
6_40997035_42005196	ENSG00000096088.12	PGC	Adrenal_Gland	COVID19_HGI_A2_ALL_eur_leave_23andme_20210107	6_41327913_A_G	0.667219	0.005454	3187	0.734907565754557	0.237826973673317	0.0191605686078966	0.00619873765209265	0.00190615431213703	0.0112278226017652
6_40997035_42005196	ENSG00000096088.12	PGC	Colon_Sigmoid	COVID19_HGI_C2_ALL_leave_UKBB_23andme_20210107	6_41502683_A_C	0.0781049	6.398e-06	2891	0.711126207070223	0.187125067267996	0.0736423061432353	0.0193694287325629	0.00873699078598245	0.537810953035286
6_40997035_42005196	ENSG00000096088.12	PGC	Pituitary	COVID19_HGI_A2_ALL_eur_leave_23andme_20210107	6_41327913_A_G	0.09469	0.005454	3175	0.747140512371491	0.225679873794092	0.0193497485758029	0.00584276196897503	0.00198710328963896	0.0130681472229334
6_40997035_42005196	ENSG00000096088.12	PGC	Breast_Mammary_Tissue	COVID19_HGI_C2_ALL_leave_UKBB_23andme_20210107	6_41502683_A_C	0.969235	6.398e-06	2892	0.711761419994412	0.188408969888148	0.073711935655613	0.0195055298107874	0.00661214465103965	0.423284952408203
6_40997035_42005196	ENSG00000096088.12	PGC	Pituitary	COVID19_HGI_B2_ALL_leave_23andme_20210107	6_41502683_A_C	0.898751	3.436e-08	2814	0.0506708949155734	0.0135019760951949	0.689731935746392	0.183726453700972	0.0623687395418677	0.603976001404534
6_40997035_42005196	ENSG00000096088.12	PGC	Esophagus_Gastroesophageal_Junction	COVID19_HGI_A2_ALL_leave_UKBB_23andme_20210107	6_41497035_C_A	0.0691018	1.435e-05	2658	0.720351550925992	0.207529940825858	0.0510908682156901	0.0147127272603365	0.00631491277212297	0.560980049008931
6_40997035_42005196	ENSG00000096088.12	PGC	Heart_Atrial_Appendage	COVID19_HGI_A2_ALL_eur_leave_ukbb_23andme_20210107	6_41327913_A_G	0.307632	0.001777	3194	0.702303045117835	0.245876537192503	0.0356671582715433	0.0124834145102976	0.00366984490782137	0.0223379804713873
6_40997035_42005196	ENSG00000096088.12	PGC	Minor_Salivary_Gland	COVID19_HGI_B2_ALL_leave_UKBB_23andme_20210107	6_41497035_C_A	0.449217	9.886e-08	2437	0.124170955131504	0.0275974895306864	0.645178603939864	0.143333796251065	0.0597191551468819	0.446152895975796
6_40997035_42005196	ENSG00000096088.12	PGC	Brain_Anterior_cingulate_cortex_BA24	COVID19_HGI_B2_ALL_eur_leave_23andme_20210107	6_41501834_G_A	0.44651	4.511e-05	2941	0.728325683279753	0.214259862041461	0.0412311060791393	0.0121253661242672	0.00405798247538013	0.180558894949449
6_40997035_42005196	ENSG00000096088.12	PGC	Breast_Mammary_Tissue	COVID19_HGI_B1_ALL_eur_leave_23andme_20210107	6_41495893_C_T	0.00678407	0.01091	2990	0.723945278709477	0.199066501448645	0.05631883420467	0.0154810557558253	0.00518832988138273	0.0113847372085796
6_40997035_42005196	ENSG00000096088.12	PGC	Brain_Amygdala	COVID19_HGI_B1_ALL_eur_leave_ukbb_23andme_20210107	6_41539892_A_G	0.275706	0.0007843	2960	0.671927572373706	0.226520410822869	0.0702954354746791	0.0236904507053946	0.00756613062335198	0.030272608835254
6_40997035_42005196	ENSG00000096088.12	PGC	Brain_Amygdala	COVID19_HGI_A2_ALL_leave_UKBB_23andme_20210107	6_41497035_C_A	0.769453	1.435e-05	2644	0.711518470734413	0.217958125856941	0.0503351473652905	0.0154142978378474	0.00477395820550776	0.373572720289049
6_40997035_42005196	ENSG00000096088.12	PGC	Skin_Not_Sun_Exposed_Suprapubic	COVID19_HGI_C2_ALL_eur_leave_ukbb_23andme_20210107	6_41328204_A_G	0.30209	0.0009352	3106	0.758829000016405	0.21795534531189	0.0168487132407395	0.00483785780375717	0.00152908362720817	0.0552365636111864
6_40997035_42005196	ENSG00000096088.12	PGC	Brain_Caudate_basal_ganglia	COVID19_HGI_B1_ALL_eur_leave_ukbb_23andme_20210107	6_41539892_A_G	0.601401	0.0007843	2984	0.691480019818249	0.198756390696544	0.0793734987546828	0.0228072341696548	0.00758285656086945	0.025737940797724
6_40997035_42005196	ENSG00000096088.12	PGC	Brain_Nucleus_accumbens_basal_ganglia	COVID19_HGI_A2_ALL_leave_UKBB_23andme_20210107	6_41497035_C_A	0.463441	1.435e-05	2658	0.734180613567875	0.194911868966749	0.0520716932254714	0.0138190898400262	0.00501673439987773	0.373284180540492
6_40997035_42005196	ENSG00000096088.12	PGC	Heart_Atrial_Appendage	COVID19_HGI_C2_ALL_leave_UKBB_23andme_20210107	6_41502683_A_C	0.150901	6.398e-06	2892	0.681466585878377	0.217864066215134	0.0705745207855064	0.0225550515357649	0.00753977558521744	0.506695310265297
6_40997035_42005196	ENSG00000096088.12	PGC	Brain_Anterior_cingulate_cortex_BA24	COVID19_HGI_B2_ALL_eur_leave_ukbb_23andme_20210107	6_41501834_G_A	0.44651	4.338e-05	2941	0.725745533274426	0.213500829925913	0.0436741408357133	0.0128438838556834	0.00423561210826439	0.191088229207382
6_40997035_42005196	ENSG00000096088.12	PGC	Ovary	COVID19_HGI_B2_ALL_eur_leave_ukbb_23andme_20210107	6_41501834_G_A	0.798147	4.338e-05	2949	0.737524671572804	0.201655780668534	0.0444369911595567	0.0121458329461948	0.00423672365291092	0.190841299055851
6_40997035_42005196	ENSG00000096088.12	PGC	Esophagus_Mucosa	COVID19_HGI_A2_ALL_leave_UKBB_23andme_20210107	6_41497035_C_A	0.558714	1.435e-05	2658	0.745920513819013	0.184117733580039	0.05290434458275	0.013054530626725	0.00400287739147291	0.349231964807151
6_40997035_42005196	ENSG00000096088.12	PGC	Brain_Amygdala	COVID19_HGI_B2_ALL_eur_leave_ukbb_23andme_20210107	6_41501834_G_A	0.805327	4.338e-05	2928	0.703732922031481	0.235609728975986	0.0423055598960127	0.0141597061648628	0.00419208293165753	0.187752084363924
6_40997035_42005196	ENSG00000096088.12	PGC	Muscle_Skeletal	COVID19_HGI_C2_ALL_eur_leave_23andme_20210107	6_41497035_C_A	0.532066	0.0006395	3105	0.738434957676491	0.239066532197207	0.0159478746793662	0.00516169693096698	0.00138893851596867	0.014257768112875
6_40997035_42005196	ENSG00000096088.12	PGC	Stomach	COVID19_HGI_B2_ALL_leave_23andme_20210107	6_41502683_A_C	0.229313	3.436e-08	2818	0.0514875389716368	0.0122965474643183	0.700849187977775	0.167312742952429	0.0680539826338419	0.6403779335306
6_40997035_42005196	ENSG00000096088.12	PGC	Minor_Salivary_Gland	COVID19_HGI_A2_ALL_eur_leave_23andme_20210107	6_41147412_C_T	0.0978762	0.0021	3175	0.750835102014373	0.221931187756338	0.0195052549198888	0.00576338124531752	0.00196507406408316	0.0129707793197699
6_40997035_42005196	ENSG00000096088.12	PGC	Brain_Putamen_basal_ganglia	COVID19_HGI_B2_ALL_eur_leave_ukbb_23andme_20210107	6_41501834_G_A	0.822547	4.338e-05	2948	0.72463701218849	0.21452798526244	0.0436413431759289	0.0129156933688901	0.00427796600425136	0.185396176943149
6_40997035_42005196	ENSG00000096088.12	PGC	Muscle_Skeletal	COVID19_HGI_B1_ALL_leave_UKBB_23andme_20210107	6_41355747_G_C	0.845058	0.000388	2639	0.693689084934872	0.184650961943439	0.0897405326962543	0.0238797164212573	0.00803970400417786	0.062058619613726
6_40997035_42005196	ENSG00000096088.12	PGC	Skin_Sun_Exposed_Lower_leg	COVID19_HGI_B2_ALL_leave_23andme_20210107	6_41502683_A_C	0.133652	3.436e-08	2818	0.0470295805774824	0.0160859623414364	0.640167388400931	0.218884539143487	0.0778325295366633	0.601080353323348
6_40997035_42005196	ENSG00000096088.12	PGC	Testis	COVID19_HGI_B2_ALL_leave_23andme_20210107	6_41502683_A_C	0.633836	3.436e-08	2818	0.0504900296115642	0.0141009201736447	0.687271074924203	0.191885694271961	0.0562522810186278	0.597761596272202
6_40997035_42005196	ENSG00000096088.12	PGC	Vagina	COVID19_HGI_C2_ALL_eur_leave_ukbb_23andme_20210107	6_41328204_A_G	0.283256	0.0009352	3099	0.738294362177973	0.238427547588198	0.0163561509125293	0.00528047519534916	0.00164146412595022	0.0514440466587604
6_40997035_42005196	ENSG00000096088.12	PGC	Liver	COVID19_HGI_C2_ALL_eur_leave_ukbb_23andme_20210107	6_41328204_A_G	0.17898	0.0009352	3104	0.684796227876835	0.291588793827469	0.0151982662175915	0.00646953139096957	0.00194718068713543	0.0411765474339636
6_40997035_42005196	ENSG00000096088.12	PGC	Whole_Blood	COVID19_HGI_C2_ALL_leave_23andme_20210107	6_41502683_A_C	0.766059	1.44e-06	2981	0.624179474878519	0.140636749814157	0.180319382418974	0.0406143397877239	0.0142500531006256	0.676824234414476
6_40997035_42005196	ENSG00000096088.12	PGC	Liver	COVID19_HGI_B1_ALL_leave_UKBB_23andme_20210107	6_41355747_G_C	0.381365	0.000388	2638	0.640268207797227	0.23670196500807	0.0827751821957082	0.0305916507067783	0.00966299429221586	0.0537073753851995
6_40997035_42005196	ENSG00000096088.12	PGC	Brain_Hypothalamus	COVID19_HGI_B2_ALL_eur_leave_ukbb_23andme_20210107	6_41501834_G_A	0.764959	4.338e-05	2941	0.718843609735363	0.220297543658931	0.0432591576363073	0.0132528986507883	0.00434679031861054	0.181233441295209
6_40997035_42005196	ENSG00000096088.12	PGC	Lung	COVID19_HGI_B2_ALL_eur_leave_23andme_20210107	6_41501834_G_A	0.036128	4.511e-05	2953	0.497348207395031	0.444807158889998	0.0282050607702561	0.0252209924313182	0.00441858051339596	0.207549690604987
6_40997035_42005196	ENSG00000096088.12	PGC	Brain_Putamen_basal_ganglia	COVID19_HGI_B2_ALL_eur_leave_23andme_20210107	6_41501834_G_A	0.822547	4.511e-05	2948	0.727136411407054	0.215267929634182	0.0411844520430959	0.0121883886165758	0.00422281829909188	0.170007770977281
6_40997035_42005196	ENSG00000096088.12	PGC	Lung	COVID19_HGI_C2_ALL_leave_UKBB_23andme_20210107	6_41502683_A_C	0.0684342	6.398e-06	2892	0.47398773391507	0.424232196278745	0.0490874503203218	0.0439258656618859	0.00876675382397751	0.409742623697672
6_40997035_42005196	ENSG00000096088.12	PGC	Brain_Cerebellum	COVID19_HGI_B1_ALL_eur_leave_ukbb_23andme_20210107	6_41539892_A_G	0.53621	0.0007843	2989	0.696136676309143	0.193917197445805	0.0800321078741416	0.0222862731406093	0.00762774523030192	0.0269135387477331
6_40997035_42005196	ENSG00000096088.12	PGC	Colon_Transverse	COVID19_HGI_B1_ALL_eur_leave_ukbb_23andme_20210107	6_41539892_A_G	0.102698	0.0007843	2991	0.694578613523621	0.195432907993269	0.0799028112765186	0.0224745650843698	0.00761110212222125	0.0390666688843062
6_40997035_42005196	ENSG00000096088.12	PGC	Brain_Spinal_cord_cervical_c-1	COVID19_HGI_C2_ALL_leave_23andme_20210107	6_41502683_A_C	0.751261	1.44e-06	2964	0.594660870922421	0.168532460710759	0.171746894318719	0.0486582770202688	0.0164014970278315	0.666625003822754
6_40997035_42005196	ENSG00000096088.12	PGC	Nerve_Tibial	COVID19_HGI_B1_ALL_leave_23andme_20210107	6_41371939_T_C	0.652823	0.000443	2886	0.672714132687272	0.215579498785674	0.0792608492784872	0.025393059311948	0.00705245993661803	0.0666854777363483
6_40997035_42005196	ENSG00000096088.12	PGC	Pancreas	COVID19_HGI_B1_ALL_leave_23andme_20210107	6_41775326_C_T	1.23981e-08	0.05554	2886	0.45733723403591	0.425853232602545	0.0538846083574279	0.0501623225399169	0.0127626024642003	0.211038969138128
6_40997035_42005196	ENSG00000096088.12	PGC	Pancreas	COVID19_HGI_C2_ALL_eur_leave_23andme_20210107	6_41775326_C_T	1.23981e-08	0.2986	3105	0.499864872097782	0.477070888851524	0.0107955104968437	0.0103012646210129	0.00196746393283715	0.0757311512791244
6_40997035_42005196	ENSG00000096088.12	PGC	Pituitary	COVID19_HGI_C2_ALL_eur_leave_ukbb_23andme_20210107	6_41328204_A_G	0.09469	0.0009352	3103	0.754339206583801	0.222379652964623	0.0166640246650848	0.0049108582620871	0.00170625752440405	0.0573587931031232
6_40997035_42005196	ENSG00000096088.12	PGC	Brain_Cerebellum	COVID19_HGI_C2_ALL_leave_23andme_20210107	6_41502683_A_C	0.592554	1.44e-06	2980	0.598438608472014	0.164908191772133	0.172881356264948	0.0476237458683761	0.0161480976225287	0.671109116867766
6_40997035_42005196	ENSG00000096088.12	PGC	Heart_Left_Ventricle	COVID19_HGI_A2_ALL_eur_leave_ukbb_23andme_20210107	6_41327913_A_G	0.821155	0.001777	3194	0.71121383151182	0.236995811209195	0.0361197014163404	0.0120324296320155	0.00363822623062889	0.0210942008348438
6_40997035_42005196	ENSG00000096088.12	PGC	Heart_Left_Ventricle	COVID19_HGI_C2_ALL_leave_23andme_20210107	6_41502683_A_C	0.576011	1.44e-06	2981	0.582826678864427	0.181960685253608	0.168372961655923	0.0525523857759754	0.0142872884500667	0.66986335835966
6_40997035_42005196	ENSG00000096088.12	PGC	Artery_Aorta	COVID19_HGI_C2_ALL_eur_leave_23andme_20210107	6_41777680_A_G	0.0368008	0.0006793	3105	0.728974538737137	0.248167005251982	0.015743559358036	0.00535787046458678	0.00175702618825834	0.0350051127405918
6_40997035_42005196	ENSG00000096088.12	PGC	Stomach	COVID19_HGI_B1_ALL_eur_leave_ukbb_23andme_20210107	6_41539892_A_G	0.884657	0.0007843	2991	0.708210805820746	0.182148839557794	0.0814710289947069	0.0209467833370294	0.00722254228972332	0.0277619184512717
6_40997035_42005196	ENSG00000096088.12	PGC	Brain_Putamen_basal_ganglia	COVID19_HGI_C2_ALL_eur_leave_23andme_20210107	6_41777680_A_G	0.144695	0.0006793	3098	0.745750938790665	0.231568267535693	0.0160488522225874	0.00498178964264571	0.00165015180840949	0.0195923039747345
6_40997035_42005196	ENSG00000096088.12	PGC	Pituitary	COVID19_HGI_B2_ALL_leave_UKBB_23andme_20210107	6_41497035_C_A	0.971007	9.886e-08	2434	0.124191082767085	0.0284302059490357	0.645281526350182	0.147665406719772	0.054431778213925	0.422318933183719
6_40997035_42005196	ENSG00000096088.12	PGC	Brain_Frontal_Cortex_BA9	COVID19_HGI_B1_ALL_leave_UKBB_23andme_20210107	6_41355747_G_C	0.261311	0.000388	2625	0.69791426138671	0.180089118759171	0.0900903384484939	0.0232381553844601	0.00866812602116469	0.0660899977004935
6_40997035_42005196	ENSG00000096088.12	PGC	Ovary	COVID19_HGI_A2_ALL_eur_leave_ukbb_23andme_20210107	6_41327913_A_G	0.624077	0.001777	3185	0.731778262456231	0.216597759575405	0.0370814773784213	0.0109721108158322	0.00357038977411029	0.0232605632547024
6_40997035_42005196	ENSG00000096088.12	PGC	Testis	COVID19_HGI_B2_ALL_leave_UKBB_23andme_20210107	6_41497035_C_A	0.923274	9.886e-08	2437	0.124951642505486	0.0286390047590685	0.64923496953298	0.14875669611037	0.0484176870920954	0.40892368835944
6_40997035_42005196	ENSG00000096088.12	PGC	Brain_Cortex	COVID19_HGI_C2_ALL_leave_23andme_20210107	6_41502683_A_C	0.484285	1.44e-06	2980	0.595732396296625	0.167444075853265	0.172099565744419	0.0483561110000766	0.0163678511056137	0.673303499098419
6_40997035_42005196	ENSG00000096088.12	PGC	Colon_Transverse	COVID19_HGI_B1_ALL_eur_leave_23andme_20210107	6_41684390_A_G	0.00143434	0.05376	2990	0.72029658435464	0.202607217702907	0.0560349864906551	0.0157563868917259	0.00530482456007243	0.010811994771703
6_40997035_42005196	ENSG00000096088.12	PGC	Adipose_Visceral_Omentum	COVID19_HGI_B1_ALL_eur_leave_23andme_20210107	6_41513934_G_C	0.0121883	0.003388	2990	0.709290039592014	0.21304053163664	0.0551787397716246	0.0165674210620467	0.00592326793767452	0.031011105004923
6_40997035_42005196	ENSG00000096088.12	PGC	Spleen	COVID19_HGI_B1_ALL_eur_leave_23andme_20210107	6_41513934_G_C	0.420421	0.003388	2989	0.705565269596894	0.21713002761652	0.0548769809556929	0.0168822477661388	0.00554547406475434	0.00930539285557767
6_40997035_42005196	ENSG00000096088.12	PGC	Brain_Hippocampus	COVID19_HGI_A2_ALL_leave_23andme_20210107	6_41497035_C_A	0.634443	1.522e-05	2657	0.757002383544717	0.192865178869302	0.0372232433249008	0.00948011765720701	0.00342907660387328	0.394127466579567
6_40997035_42005196	ENSG00000096088.12	PGC	Brain_Anterior_cingulate_cortex_BA24	COVID19_HGI_B1_ALL_leave_UKBB_23andme_20210107	6_41513934_G_C	0.0143793	0.0006819	2630	0.705888574493051	0.183382937519836	0.0816276437481402	0.0211981596235995	0.00790268461537277	0.0644122194012975
6_40997035_42005196	ENSG00000096088.12	PGC	Brain_Nucleus_accumbens_basal_ganglia	COVID19_HGI_A2_ALL_eur_leave_ukbb_23andme_20210107	6_41327913_A_G	0.0472285	0.001777	3189	0.718268366788547	0.229629101542554	0.0363968632450001	0.0116319378109855	0.00407373061291351	0.0262084223214804
6_40997035_42005196	ENSG00000096088.12	PGC	Brain_Anterior_cingulate_cortex_BA24	COVID19_HGI_B2_ALL_leave_23andme_20210107	6_41502683_A_C	0.945791	3.436e-08	2810	0.0499455882755774	0.0140269485235044	0.67985783663461	0.190869098425327	0.0653005281409813	0.59481539980576
6_40997035_42005196	ENSG00000096088.12	PGC	Whole_Blood	COVID19_HGI_B2_ALL_leave_23andme_20210107	6_41502683_A_C	0.766059	3.436e-08	2818	0.0533133707083222	0.0112478253495195	0.725702438212651	0.153048887582824	0.0566874781466836	0.611869058341972
6_40997035_42005196	ENSG00000096088.12	PGC	Skin_Not_Sun_Exposed_Suprapubic	COVID19_HGI_B1_ALL_leave_23andme_20210107	6_41371939_T_C	0.547201	0.000443	2886	0.700720212548361	0.187160343287545	0.0825605951391601	0.0220441816467234	0.00751466737821117	0.0667784671853692
6_40997035_42005196	ENSG00000096088.12	PGC	Brain_Frontal_Cortex_BA9	COVID19_HGI_B2_ALL_leave_23andme_20210107	6_41502683_A_C	0.0579058	3.436e-08	2803	0.049282435314736	0.0135528703265216	0.670830058012413	0.184399061139188	0.081935575207141	0.57446949730169
6_40997035_42005196	ENSG00000096088.12	PGC	Brain_Cortex	COVID19_HGI_B2_ALL_leave_23andme_20210107	6_41502683_A_C	0.484285	3.436e-08	2818	0.0506028954903396	0.0134283243666068	0.688807407036205	0.182722122628561	0.0644392504782875	0.611649738394963
6_40997035_42005196	ENSG00000096088.12	PGC	Heart_Left_Ventricle	COVID19_HGI_A2_ALL_leave_23andme_20210107	6_41497035_C_A	0.763189	1.522e-05	2657	0.741499707089338	0.208861268918537	0.0364609473131187	0.0102671939453352	0.00291088273367112	0.334069219293854
6_40997035_42005196	ENSG00000096088.12	PGC	Stomach	COVID19_HGI_A2_ALL_eur_leave_23andme_20210107	6_41327913_A_G	0.0434086	0.005454	3188	0.763479612060279	0.209219442862279	0.019911264951506	0.00545443017753914	0.00193524994839737	0.0142074214932534
6_40997035_42005196	ENSG00000096088.12	PGC	Esophagus_Mucosa	COVID19_HGI_B1_ALL_leave_23andme_20210107	6_41371939_T_C	0.701861	0.000443	2886	0.70160176231595	0.185950886934753	0.0826644615214246	0.0219013135882267	0.00788157563964524	0.0635743520556929
6_40997035_42005196	ENSG00000096088.12	PGC	Brain_Amygdala	COVID19_HGI_B1_ALL_leave_23andme_20210107	6_41503561_G_A	0.0872305	0.0003661	2861	0.676863902412076	0.222384299555151	0.0679187927326658	0.0223042572741868	0.0105287480259204	0.0404568428405059
6_40997035_42005196	ENSG00000096088.12	PGC	Brain_Caudate_basal_ganglia	COVID19_HGI_C2_ALL_leave_23andme_20210107	6_41502683_A_C	0.719788	1.44e-06	2977	0.593142261150344	0.17020367635539	0.17133124900424	0.0491477614351663	0.0161750520548601	0.668090960173298
6_40997035_42005196	ENSG00000096088.12	PGC	Artery_Aorta	COVID19_HGI_C2_ALL_eur_leave_ukbb_23andme_20210107	6_41328204_A_G	0.540492	0.0009352	3106	0.72852820813144	0.248068076911343	0.0161759274702615	0.00550627553609365	0.00172151195086194	0.0451129855356397
6_40997035_42005196	ENSG00000096088.12	PGC	Adipose_Visceral_Omentum	COVID19_HGI_A2_ALL_eur_leave_ukbb_23andme_20210107	6_41327913_A_G	0.0362442	0.001777	3194	0.715956111995962	0.23138096214858	0.0363605428447975	0.0117463561403847	0.00455602687027583	0.0291737636758054
6_40997035_42005196	ENSG00000096088.12	PGC	Cells_EBV-transformed_lymphocytes	COVID19_HGI_B1_ALL_eur_leave_ukbb_23andme_20210107	6_41539892_A_G	0.161246	0.0007843	2982	0.694942555050053	0.195156172461418	0.0798395160162038	0.0224131604963269	0.0076485959759977	0.0335620518178182
6_40997035_42005196	ENSG00000096088.12	PGC	Stomach	COVID19_HGI_A2_ALL_leave_UKBB_23andme_20210107	6_41497035_C_A	0.673539	1.435e-05	2658	0.76031075431215	0.169377172054943	0.0539249710805785	0.0120086820985128	0.00437842045381585	0.345308321097944
6_40997035_42005196	ENSG00000096088.12	PGC	Colon_Transverse	COVID19_HGI_B2_ALL_eur_leave_23andme_20210107	6_41501834_G_A	0.668989	4.511e-05	2953	0.738399867592205	0.204241829440397	0.0418753155807499	0.0115788322970378	0.00390415508961079	0.163021639263582
6_40997035_42005196	ENSG00000096088.12	PGC	Whole_Blood	COVID19_HGI_C2_ALL_leave_UKBB_23andme_20210107	6_41502683_A_C	0.766059	6.398e-06	2892	0.739495946566709	0.16103905435862	0.0765841981591806	0.016671430185818	0.00620937072967284	0.468504612261424
6_40997035_42005196	ENSG00000096088.12	PGC	Lung	COVID19_HGI_C2_ALL_leave_23andme_20210107	6_41502683_A_C	0.0684342	1.44e-06	2981	0.398921084176813	0.360810487677247	0.115244423163178	0.10421383214845	0.0208101728343121	0.570625785770696
6_40997035_42005196	ENSG00000096088.12	PGC	Nerve_Tibial	COVID19_HGI_A2_ALL_eur_leave_ukbb_23andme_20210107	6_41327913_A_G	0.255434	0.001777	3194	0.700901127622122	0.24723817107966	0.0355959604979457	0.0125525240689673	0.0037122167313053	0.0225698111309654
6_40997035_42005196	ENSG00000096088.12	PGC	Breast_Mammary_Tissue	COVID19_HGI_A2_ALL_eur_leave_23andme_20210107	6_41147412_C_T	0.182556	0.0021	3188	0.752691480559489	0.220021814966211	0.0196299144854939	0.00573616665981586	0.00192062332899023	0.0133124069271027
6_40997035_42005196	ENSG00000096088.12	PGC	Spleen	COVID19_HGI_A2_ALL_leave_UKBB_23andme_20210107	6_41497035_C_A	0.453655	1.435e-05	2658	0.728551914388995	0.200872743640415	0.0516724782482783	0.01424222042507	0.00466064329724161	0.382549130702809
6_40997035_42005196	ENSG00000096088.12	PGC	Esophagus_Mucosa	COVID19_HGI_A2_ALL_eur_leave_ukbb_23andme_20210107	6_41327913_A_G	0.379545	0.001777	3194	0.731739941545506	0.216623332311748	0.0371621403184069	0.0109979546349614	0.00347663118937785	0.023996454226372
6_40997035_42005196	ENSG00000096088.12	PGC	Brain_Hippocampus	COVID19_HGI_B1_ALL_leave_UKBB_23andme_20210107	6_41355747_G_C	0.375848	0.000388	2638	0.700260165308743	0.177576005291963	0.0905799215298028	0.0229611553696501	0.00862275249984101	0.0662791432298103
6_40997035_42005196	ENSG00000096088.12	PGC	Muscle_Skeletal	COVID19_HGI_A2_ALL_eur_leave_ukbb_23andme_20210107	6_41327913_A_G	0.58848	0.001777	3194	0.711872419537579	0.236565923331804	0.0361531484638989	0.0120108379042999	0.00339767076241797	0.0209476239721141
6_40997035_42005196	ENSG00000096088.12	PGC	Spleen	COVID19_HGI_B1_ALL_eur_leave_ukbb_23andme_20210107	6_41539892_A_G	0.246108	0.0007843	2990	0.679683134098081	0.209225654814458	0.0781786559541517	0.0240567413209861	0.00885581381232383	0.0266579114963769
6_40997035_42005196	ENSG00000096088.12	PGC	Esophagus_Gastroesophageal_Junction	COVID19_HGI_B1_ALL_eur_leave_23andme_20210107	6_41372215_T_G	0.383548	0.009502	2990	0.699891755673975	0.222881834872874	0.0544476066192239	0.0173334965648822	0.00544530626904505	0.00840965278126439
6_40997035_42005196	ENSG00000096088.12	PGC	Brain_Hypothalamus	COVID19_HGI_A2_ALL_leave_23andme_20210107	6_41497035_C_A	0.635586	1.522e-05	2653	0.744071237240528	0.205785113634344	0.0365675108500591	0.0101098790751959	0.00346625919987231	0.385044824341503
6_40997035_42005196	ENSG00000096088.12	PGC	Testis	COVID19_HGI_B2_ALL_eur_leave_ukbb_23andme_20210107	6_41501834_G_A	0.589911	4.338e-05	2953	0.726501041525354	0.212369379205146	0.043791316554795	0.0127964511392286	0.00454181157547666	0.158139706689142
6_40997035_42005196	ENSG00000096088.12	PGC	Thyroid	COVID19_HGI_A2_ALL_leave_23andme_20210107	6_41497035_C_A	0.399214	1.522e-05	2657	0.767838754445277	0.182454842192073	0.0377560882400009	0.00896866908367199	0.00298164603897736	0.380192991306705
6_40997035_42005196	ENSG00000096088.12	PGC	Vagina	COVID19_HGI_A2_ALL_eur_leave_23andme_20210107	6_41327913_A_G	0.283256	0.005454	3174	0.731277286184821	0.241578374873665	0.018965946047446	0.00626350934148706	0.00191488355258003	0.0117012148532134
6_40997035_42005196	ENSG00000096088.12	PGC	Minor_Salivary_Gland	COVID19_HGI_B2_ALL_eur_leave_ukbb_23andme_20210107	6_41501834_G_A	0.591337	4.338e-05	2946	0.737516674236455	0.201491936960469	0.0444335164434777	0.0121349572601761	0.00442291509942196	0.177285873572438
6_40997035_42005196	ENSG00000096088.12	PGC	Prostate	COVID19_HGI_B1_ALL_eur_leave_23andme_20210107	6_41495893_C_T	0.000911405	0.01091	2990	0.690371891459682	0.232203225708533	0.0537070152097579	0.0180584337442428	0.00565943387778442	0.0105880768520518
6_40997035_42005196	ENSG00000096088.12	PGC	Adrenal_Gland	COVID19_HGI_C2_ALL_eur_leave_23andme_20210107	6_41334319_G_C	0.00876873	0.001233	3104	0.743092501782417	0.234188145669904	0.0160430980884726	0.00505441544184312	0.00162183901736318	0.038115871132054
6_40997035_42005196	ENSG00000096088.12	PGC	Adrenal_Gland	COVID19_HGI_B2_ALL_leave_23andme_20210107	6_41502683_A_C	0.969241	3.436e-08	2818	0.0500893017995144	0.014335055540152	0.681816361661835	0.195070311864763	0.0586889691337359	0.598435150510414
6_40997035_42005196	ENSG00000096088.12	PGC	Thyroid	COVID19_HGI_C2_ALL_leave_UKBB_23andme_20210107	6_41502683_A_C	0.725875	6.398e-06	2892	0.715305786286903	0.185298596341078	0.0740789998048529	0.0191838905404274	0.00613272702673811	0.432983201127003
6_40997035_42005196	ENSG00000096088.12	PGC	Brain_Substantia_nigra	COVID19_HGI_B1_ALL_leave_UKBB_23andme_20210107	6_41497035_C_A	0.729014	0.0003861	2608	0.701583194976135	0.188101332026448	0.0808241359639642	0.0216619137284327	0.00782942330502075	0.0411104160576242
6_40997035_42005196	ENSG00000096088.12	PGC	Skin_Not_Sun_Exposed_Suprapubic	COVID19_HGI_B2_ALL_leave_UKBB_23andme_20210107	6_41502683_A_C	0.827664	1.675e-07	2437	0.126523560058963	0.0276979666762623	0.657402479975228	0.14387107867124	0.0445049146183073	0.419943986965837
6_40997035_42005196	ENSG00000096088.12	PGC	Brain_Hippocampus	COVID19_HGI_B2_ALL_leave_23andme_20210107	6_41502683_A_C	0.948154	3.436e-08	2818	0.0504206548296909	0.0136609206579022	0.686326744305315	0.185888963527356	0.0637027166797361	0.602681693527647
6_40997035_42005196	ENSG00000096088.12	PGC	Esophagus_Muscularis	COVID19_HGI_A2_ALL_eur_leave_23andme_20210107	6_41327913_A_G	0.448055	0.005454	3188	0.756636500364368	0.216176619977436	0.0197327991379889	0.00563598793222034	0.00181809258798673	0.0119850355908433
6_40997035_42005196	ENSG00000096088.12	PGC	Esophagus_Gastroesophageal_Junction	COVID19_HGI_B2_ALL_leave_UKBB_23andme_20210107	6_41497035_C_A	0.0691018	9.886e-08	2437	0.118386726342373	0.0309049176515134	0.615124388353878	0.160503467068477	0.0750805005837589	0.646934053569453
6_40997035_42005196	ENSG00000096088.12	PGC	Colon_Sigmoid	COVID19_HGI_B2_ALL_leave_23andme_20210107	6_41502683_A_C	0.0781049	3.436e-08	2817	0.0492160647320487	0.0125817223427514	0.669929608413648	0.171165434199843	0.0971071703117093	0.553839908616998
6_40997035_42005196	ENSG00000096088.12	PGC	Brain_Hippocampus	COVID19_HGI_B2_ALL_eur_leave_23andme_20210107	6_41501834_G_A	0.666653	4.511e-05	2948	0.734426067363896	0.208102144979745	0.0416286106076712	0.0117915579663418	0.0040516190823458	0.176949969028705
6_40997035_42005196	ENSG00000096088.12	PGC	Brain_Hippocampus	COVID19_HGI_C2_ALL_leave_23andme_20210107	6_41502683_A_C	0.948154	1.44e-06	2977	0.593551796358832	0.169891131817005	0.17145915183256	0.0490603691653404	0.0160375508262621	0.669316393672369
6_40997035_42005196	ENSG00000096088.12	PGC	Muscle_Skeletal	COVID19_HGI_A2_ALL_leave_23andme_20210107	6_41497035_C_A	0.532066	1.522e-05	2657	0.74085397566281	0.209564385741228	0.0364291954738448	0.0103018278008178	0.00285061532129886	0.323628582453971
6_40997035_42005196	ENSG00000096088.12	PGC	Lung	COVID19_HGI_A2_ALL_eur_leave_23andme_20210107	6_41672041_C_G	1.30814e-05	0.08098	3188	0.503722306013743	0.468140621223317	0.0131368908070218	0.0122061396298991	0.00279404232601936	0.084225525487454
6_40997035_42005196	ENSG00000096088.12	PGC	Brain_Spinal_cord_cervical_c-1	COVID19_HGI_A2_ALL_leave_UKBB_23andme_20210107	6_41497035_C_A	0.734088	1.435e-05	2652	0.741598474955045	0.187773824207456	0.0525416070755542	0.0132988248929284	0.00478726886901618	0.377571499703248
6_40997035_42005196	ENSG00000096088.12	PGC	Brain_Anterior_cingulate_cortex_BA24	COVID19_HGI_A2_ALL_eur_leave_ukbb_23andme_20210107	6_41327913_A_G	0.625239	0.001777	3179	0.718796221491908	0.229670032725825	0.0363811198130287	0.0116209771176494	0.00353164885158868	0.0227011046011216
6_40997035_42005196	ENSG00000096088.12	PGC	Artery_Tibial	COVID19_HGI_B1_ALL_eur_leave_ukbb_23andme_20210107	6_41678727_T_C	2.48016e-05	0.6447	2991	0.59059263535391	0.298917812230388	0.067940490774095	0.0343786838569986	0.00817037778460762	0.0500828812435251
6_40997035_42005196	ENSG00000096088.12	PGC	Artery_Aorta	COVID19_HGI_C2_ALL_leave_UKBB_23andme_20210107	6_41502683_A_C	0.753797	6.398e-06	2892	0.682443223818381	0.218014514328023	0.0706756640492041	0.0225718774039936	0.00629472040039867	0.442166908055894
6_40997035_42005196	ENSG00000096088.12	PGC	Heart_Atrial_Appendage	COVID19_HGI_A2_ALL_leave_UKBB_23andme_20210107	6_41497035_C_A	0.31982	1.435e-05	2658	0.719237400668444	0.209978062643647	0.0510118472100329	0.0148877900909313	0.00488489938694509	0.370524996048288
6_40997035_42005196	ENSG00000096088.12	PGC	Brain_Cortex	COVID19_HGI_B2_ALL_eur_leave_23andme_20210107	6_41501834_G_A	0.864157	4.511e-05	2950	0.737400312340701	0.205246838764008	0.0418034783766012	0.0116315963998605	0.00391777411882879	0.183197506466088
6_40997035_42005196	ENSG00000096088.12	PGC	Ovary	COVID19_HGI_A2_ALL_leave_23andme_20210107	6_41497035_C_A	0.659088	1.522e-05	2657	0.763969168826999	0.185955419586084	0.0375658133740735	0.00914041157455921	0.00336918663828479	0.385500211690107
6_40997035_42005196	ENSG00000096088.12	PGC	Brain_Amygdala	COVID19_HGI_A2_ALL_leave_23andme_20210107	6_41497035_C_A	0.769453	1.522e-05	2643	0.727270697913902	0.222729419063853	0.0356899190848827	0.0109267903739386	0.00338317356342371	0.385835560487375
6_40997035_42005196	ENSG00000096088.12	PGC	Breast_Mammary_Tissue	COVID19_HGI_B2_ALL_eur_leave_ukbb_23andme_20210107	6_41501834_G_A	0.749808	4.338e-05	2953	0.739011056703721	0.200146509273533	0.0445453829682869	0.0120599977432863	0.00423705331117257	0.166994464224005
6_40997035_42005196	ENSG00000096088.12	PGC	Vagina	COVID19_HGI_B1_ALL_eur_leave_ukbb_23andme_20210107	6_41539892_A_G	0.632736	0.0007843	2980	0.679668996907957	0.21085176195748	0.0777491735708904	0.0241122851596751	0.00761778240399836	0.0277372389559783
6_40997035_42005196	ENSG00000096088.12	PGC	Artery_Coronary	COVID19_HGI_A2_ALL_leave_23andme_20210107	6_41497035_C_A	0.256812	1.522e-05	2654	0.762985871532613	0.186762293802772	0.0374954957169991	0.00917449739773184	0.00358184154988423	0.436523551527691
6_40997035_42005196	ENSG00000096088.12	PGC	Brain_Nucleus_accumbens_basal_ganglia	COVID19_HGI_A2_ALL_eur_leave_23andme_20210107	6_41327913_A_G	0.0472285	0.005454	3183	0.737493224690857	0.235118100457077	0.0191957174166134	0.0061176563314094	0.00207530110404344	0.0137102314037224
6_40997035_42005196	ENSG00000096088.12	PGC	Adipose_Visceral_Omentum	COVID19_HGI_A2_ALL_leave_UKBB_23andme_20210107	6_41497035_C_A	0.967407	1.435e-05	2658	0.733676111382357	0.196314550411462	0.0520359114538605	0.0139195377392708	0.00405388901304972	0.312991686325583
6_40997035_42005196	ENSG00000096088.12	PGC	Brain_Hippocampus	COVID19_HGI_A2_ALL_leave_UKBB_23andme_20210107	6_41497035_C_A	0.634443	1.435e-05	2658	0.740474977924869	0.188784893547871	0.0525181204448635	0.0133847141062655	0.00483729397613158	0.38164686236796
6_40997035_42005196	ENSG00000096088.12	PGC	Brain_Cortex	COVID19_HGI_C2_ALL_eur_leave_ukbb_23andme_20210107	6_41328204_A_G	0.0546517	0.0009352	3101	0.755519846903777	0.221105318452979	0.0167490139295726	0.0048999270196585	0.00172589369401283	0.0633815698284213
6_40997035_42005196	ENSG00000096088.12	PGC	Stomach	COVID19_HGI_B1_ALL_eur_leave_23andme_20210107	6_41513934_G_C	0.855931	0.003388	2990	0.734405849601674	0.188817560691282	0.0571326072550504	0.0146839746509883	0.00496000780100551	0.00896503810338428
6_40997035_42005196	ENSG00000096088.12	PGC	Brain_Nucleus_accumbens_basal_ganglia	COVID19_HGI_A2_ALL_leave_23andme_20210107	6_41497035_C_A	0.463441	1.522e-05	2657	0.750548353435744	0.199203444024302	0.036905886420359	0.0097916606004264	0.00355065551916949	0.38609197088663
6_40997035_42005196	ENSG00000096088.12	PGC	Artery_Coronary	COVID19_HGI_B1_ALL_eur_leave_ukbb_23andme_20210107	6_41539892_A_G	0.467045	0.0007843	2988	0.6951523983849	0.194899627749817	0.0798844657360223	0.0223895049047638	0.00767400322449703	0.0299177835798849
6_40997035_42005196	ENSG00000096088.12	PGC	Colon_Sigmoid	COVID19_HGI_B2_ALL_leave_UKBB_23andme_20210107	6_41502683_A_C	0.0781049	1.675e-07	2437	0.123366933263107	0.0271033710869689	0.641000994884352	0.140758360065042	0.0677703407005304	0.465316380037167
6_40997035_42005196	ENSG00000096088.12	PGC	Minor_Salivary_Gland	COVID19_HGI_C2_ALL_leave_23andme_20210107	6_41502683_A_C	0.481572	1.44e-06	2976	0.597965462702485	0.165060481121928	0.172735859823855	0.0476648830716374	0.0165733132800943	0.653944802580121
6_40997035_42005196	ENSG00000096088.12	PGC	Pancreas	COVID19_HGI_B2_ALL_eur_leave_23andme_20210107	6_41501834_G_A	0.984885	4.511e-05	2953	0.486668612693875	0.456136865237399	0.0275994114222359	0.025864197858807	0.00373091278768328	0.10809302383428
6_40997035_42005196	ENSG00000096088.12	PGC	Testis	COVID19_HGI_A2_ALL_eur_leave_23andme_20210107	6_41147412_C_T	0.0122159	0.0021	3188	0.73928980338903	0.233321236580757	0.0192804037183164	0.00608290561267244	0.00202565069922433	0.0208385629939062
6_40997035_42005196	ENSG00000096088.12	PGC	Prostate	COVID19_HGI_B2_ALL_leave_UKBB_23andme_20210107	6_41502683_A_C	0.0894719	1.675e-07	2437	0.118399975271598	0.0331885483643931	0.615193228330603	0.172383206141917	0.0608350418914884	0.467138518635025
6_40997035_42005196	ENSG00000096088.12	PGC	Pancreas	COVID19_HGI_A2_ALL_leave_23andme_20210107	6_41497035_C_A	0.648496	1.522e-05	2657	0.500195742103541	0.447669963763219	0.0245955735716645	0.0220072499322227	0.00553147062935296	0.125855252661851
6_40997035_42005196	ENSG00000096088.12	PGC	Artery_Aorta	COVID19_HGI_B2_ALL_leave_23andme_20210107	6_41502683_A_C	0.753797	3.436e-08	2818	0.049265219956519	0.0154222423803905	0.670598946690638	0.209872964527484	0.0548406264449681	0.605923782116148
6_40997035_42005196	ENSG00000096088.12	PGC	Esophagus_Mucosa	COVID19_HGI_B2_ALL_eur_leave_ukbb_23andme_20210107	6_41501834_G_A	0.895732	4.338e-05	2953	0.737722924163698	0.201797636862979	0.044467738179635	0.0121599080517343	0.00385179274195395	0.171721646906575
6_40997035_42005196	ENSG00000096088.12	PGC	Skin_Sun_Exposed_Lower_leg	COVID19_HGI_A2_ALL_eur_leave_23andme_20210107	6_41344962_A_C	0.000327968	0.01228	3188	0.701039478178633	0.270367129932448	0.0182828494317124	0.00704781168329727	0.00326273077390958	0.0299552607144888
6_40997035_42005196	ENSG00000096088.12	PGC	Cells_EBV-transformed_lymphocytes	COVID19_HGI_B1_ALL_eur_leave_23andme_20210107	6_41513934_G_C	0.182195	0.003388	2981	0.720725795626391	0.202319861576466	0.055958930621632	0.0157033215958445	0.00529209057966614	0.0114696262028835
6_40997035_42005196	ENSG00000096088.12	PGC	Brain_Caudate_basal_ganglia	COVID19_HGI_B2_ALL_leave_UKBB_23andme_20210107	6_41497035_C_A	0.563415	9.886e-08	2437	0.123473577344753	0.0286648801125201	0.641555105784457	0.148882134981739	0.0574243017765309	0.441317498433304
6_40997035_42005196	ENSG00000096088.12	PGC	Brain_Cerebellar_Hemisphere	COVID19_HGI_B2_ALL_leave_UKBB_23andme_20210107	6_41497035_C_A	0.205209	9.886e-08	2437	0.122995370942763	0.0281901952683057	0.639070397999897	0.146409814904335	0.0633342208847001	0.501724105659674
6_40997035_42005196	ENSG00000096088.12	PGC	Lung	COVID19_HGI_C2_ALL_eur_leave_ukbb_23andme_20210107	6_41825590_T_C	0.00111897	0.001769	3106	0.508510000811059	0.466883188039967	0.0112907376807272	0.0103635212541871	0.00295255221405921	0.0640178201944469
6_40997035_42005196	ENSG00000096088.12	PGC	Cells_Transformed_fibroblasts	COVID19_HGI_C2_ALL_eur_leave_23andme_20210107	6_41200613_A_C	0.000816907	0.01743	3105	0.705195230429157	0.272076216120787	0.0152300010210216	0.00587436712960715	0.00162418529942722	0.013768681078845
6_40997035_42005196	ENSG00000096088.12	PGC	Minor_Salivary_Gland	COVID19_HGI_B1_ALL_eur_leave_23andme_20210107	6_41513934_G_C	0.942062	0.003388	2978	0.7230940400485	0.200165996775666	0.0559628195910844	0.0154862675457049	0.00529087603904446	0.0098358148731318
6_40997035_42005196	ENSG00000096088.12	PGC	Brain_Cortex	COVID19_HGI_B1_ALL_leave_23andme_20210107	6_41371939_T_C	0.815786	0.000443	2886	0.698077881957024	0.189887589077187	0.0822492691887044	0.0223656075317977	0.00741965224528678	0.0718953907529578
6_40997035_42005196	ENSG00000096088.12	PGC	Thyroid	COVID19_HGI_B1_ALL_eur_leave_23andme_20210107	6_41513934_G_C	0.0691587	0.003388	2990	0.725693966062037	0.196954049389889	0.0564548721566824	0.0153163265180887	0.00558078587330318	0.016851877976453
6_40997035_42005196	ENSG00000096088.12	PGC	Adipose_Visceral_Omentum	COVID19_HGI_B2_ALL_eur_leave_ukbb_23andme_20210107	6_41501834_G_A	0.843544	4.338e-05	2953	0.724538362530306	0.214240176295257	0.0436730121171481	0.0129091196918227	0.00463932936546632	0.145990764873743
6_40997035_42005196	ENSG00000096088.12	PGC	Brain_Hippocampus	COVID19_HGI_B1_ALL_eur_leave_23andme_20210107	6_41513934_G_C	0.134309	0.003388	2983	0.7169594668973	0.205952281688756	0.0556662775633176	0.0159851420036607	0.0054368318469668	0.0122143304101159
6_40997035_42005196	ENSG00000096088.12	PGC	Brain_Frontal_Cortex_BA9	COVID19_HGI_B2_ALL_eur_leave_23andme_20210107	6_41501834_G_A	0.0214835	4.511e-05	2936	0.731834729855962	0.210501463250126	0.0414584915976305	0.0119206387924355	0.00428467650384554	0.212927593480934
6_40997035_42005196	ENSG00000096088.12	PGC	Brain_Anterior_cingulate_cortex_BA24	COVID19_HGI_B1_ALL_eur_leave_ukbb_23andme_20210107	6_41539892_A_G	0.0626647	0.0007843	2977	0.692099941715519	0.205814325194156	0.0728486392230694	0.0216558992065143	0.00758119466074069	0.0433479445924113
6_40997035_42005196	ENSG00000096088.12	PGC	Breast_Mammary_Tissue	COVID19_HGI_A2_ALL_eur_leave_ukbb_23andme_20210107	6_41327913_A_G	0.359193	0.001777	3194	0.733374021426125	0.214736112806672	0.0372451286895034	0.0109018440545694	0.0037428930231299	0.0219492264500762
6_40997035_42005196	ENSG00000096088.12	PGC	Brain_Putamen_basal_ganglia	COVID19_HGI_C2_ALL_leave_UKBB_23andme_20210107	6_41502683_A_C	0.755801	6.398e-06	2890	0.697516458276392	0.2023852794513	0.0722315492209571	0.0209511594865672	0.00691555356478369	0.471421805911438
6_40997035_42005196	ENSG00000096088.12	PGC	Pituitary	COVID19_HGI_C2_ALL_leave_23andme_20210107	6_41502683_A_C	0.898751	1.44e-06	2978	0.595608620973047	0.168030580989759	0.172057154788052	0.0485242562411692	0.0157793870079732	0.666457308482047
6_40997035_42005196	ENSG00000096088.12	PGC	Breast_Mammary_Tissue	COVID19_HGI_A2_ALL_leave_UKBB_23andme_20210107	6_41497035_C_A	0.843739	1.435e-05	2658	0.749194348847891	0.180607225861339	0.0531365410343371	0.0128052944737522	0.00425658978268049	0.32500708959418
6_40997035_42005196	ENSG00000096088.12	PGC	Heart_Left_Ventricle	COVID19_HGI_C2_ALL_leave_UKBB_23andme_20210107	6_41502683_A_C	0.576011	6.398e-06	2892	0.690676638930547	0.2096396641105	0.0715283387628445	0.0217043990499747	0.00645095914613326	0.447599765730912
6_40997035_42005196	ENSG00000096088.12	PGC	Artery_Aorta	COVID19_HGI_B2_ALL_leave_UKBB_23andme_20210107	6_41502683_A_C	0.753797	1.675e-07	2437	0.120741866328711	0.0331350659681735	0.627361436275908	0.172119510423777	0.0466421210034307	0.408432368344559
6_40997035_42005196	ENSG00000096088.12	PGC	Artery_Coronary	COVID19_HGI_B2_ALL_leave_23andme_20210107	6_41502683_A_C	0.580845	3.436e-08	2816	0.0507858773320216	0.0132856790575046	0.691297838299034	0.180780938200652	0.0638496671107874	0.598005445385569
6_40997035_42005196	ENSG00000096088.12	PGC	Brain_Cortex	COVID19_HGI_B1_ALL_eur_leave_23andme_20210107	6_41372215_T_G	0.815786	0.009502	2986	0.719953456976842	0.2031998459416	0.0558950741418747	0.0157706589106987	0.00518096402898414	0.00910368624840045
6_40997035_42005196	ENSG00000096088.12	PGC	Artery_Aorta	COVID19_HGI_A2_ALL_eur_leave_23andme_20210107	6_41147412_C_T	0.332097	0.0021	3188	0.721288390764872	0.251428549867315	0.0188109335574908	0.00655524639475683	0.00191687941556561	0.0114126610579352
6_40997035_42005196	ENSG00000096088.12	PGC	Brain_Cerebellar_Hemisphere	COVID19_HGI_B1_ALL_leave_23andme_20210107	6_41371939_T_C	0.230178	0.000443	2883	0.697608202087935	0.190205914954121	0.0821170465892267	0.022381883486637	0.00768695288208089	0.0705557214067213
6_40997035_42005196	ENSG00000096088.12	PGC	Vagina	COVID19_HGI_B2_ALL_eur_leave_ukbb_23andme_20210107	6_41501834_G_A	0.263885	4.338e-05	2946	0.718265059980498	0.220849430410811	0.0432625525720575	0.0132978813464293	0.00432507569020483	0.19178022628298
6_40997035_42005196	ENSG00000096088.12	PGC	Skin_Not_Sun_Exposed_Suprapubic	COVID19_HGI_C2_ALL_eur_leave_23andme_20210107	6_41497035_C_A	0.879839	0.0006395	3105	0.759408351293192	0.218076081424993	0.0164008340761594	0.00470835171023444	0.00140638149542177	0.0138299946515388
6_40997035_42005196	ENSG00000096088.12	PGC	Esophagus_Gastroesophageal_Junction	COVID19_HGI_C2_ALL_eur_leave_23andme_20210107	6_41497035_C_A	0.0691018	0.0006395	3105	0.734204847796902	0.243125655873057	0.015856517598369	0.00524918639343627	0.00156379233823646	0.0356074394930052
6_40997035_42005196	ENSG00000096088.12	PGC	Minor_Salivary_Gland	COVID19_HGI_C2_ALL_eur_leave_23andme_20210107	6_41852041_G_A	0.0835552	0.0006702	3095	0.759077563680878	0.218490435225409	0.0161720969762163	0.00465331759501544	0.00160658652248191	0.0242845067667899
6_40997035_42005196	ENSG00000096088.12	PGC	Minor_Salivary_Gland	COVID19_HGI_A2_ALL_leave_UKBB_23andme_20210107	6_41497035_C_A	0.449217	1.435e-05	2656	0.747529069881051	0.181670194349048	0.0530031361453592	0.0128763035721238	0.00492129605241732	0.390671796982964
6_40997035_42005196	ENSG00000096088.12	PGC	Esophagus_Mucosa	COVID19_HGI_C2_ALL_leave_23andme_20210107	6_41502683_A_C	0.55409	1.44e-06	2981	0.599623097469093	0.165402907297448	0.173225283706778	0.0477693125780638	0.0139793989486183	0.66449754366344
6_40997035_42005196	ENSG00000096088.12	PGC	Adipose_Subcutaneous	COVID19_HGI_B1_ALL_eur_leave_ukbb_23andme_20210107	6_41539892_A_G	0.452944	0.0007843	2991	0.71328435964749	0.17745302084989	0.0820546795794305	0.0204070081884257	0.00680093173476399	0.0290340483272212
6_40997035_42005196	ENSG00000096088.12	PGC	Spleen	COVID19_HGI_B2_ALL_eur_leave_23andme_20210107	6_41501834_G_A	0.708467	4.511e-05	2953	0.722522578789724	0.220170937763258	0.0409749003608249	0.0124822410612819	0.00384934202491094	0.173509538384252
6_40997035_42005196	ENSG00000096088.12	PGC	Artery_Coronary	COVID19_HGI_A2_ALL_eur_leave_ukbb_23andme_20210107	6_41327913_A_G	0.594049	0.001777	3188	0.729861799311058	0.218498705095485	0.0369787043598431	0.0110667195498283	0.00359407168378477	0.0232523183500612
6_40997035_42005196	ENSG00000096088.12	PGC	Muscle_Skeletal	COVID19_HGI_B2_ALL_eur_leave_23andme_20210107	6_41501834_G_A	0.824802	4.511e-05	2953	0.720688723785533	0.222343126698898	0.0408709008066535	0.0126057857137297	0.0034914629951857	0.161590653435561
6_40997035_42005196	ENSG00000096088.12	PGC	Nerve_Tibial	COVID19_HGI_B2_ALL_eur_leave_23andme_20210107	6_41501834_G_A	0.664664	4.511e-05	2953	0.709473389374868	0.233315963669223	0.0402348691815102	0.0132278085863872	0.00374796918801076	0.163430447332502
6_40997035_42005196	ENSG00000096088.12	PGC	Adipose_Visceral_Omentum	COVID19_HGI_B1_ALL_eur_leave_ukbb_23andme_20210107	6_41539892_A_G	0.0103124	0.0007843	2991	0.683159482175371	0.205249483712241	0.0785891792710178	0.0236020538809551	0.00939980096041499	0.0794089603410618
6_40997035_42005196	ENSG00000096088.12	PGC	Thyroid	COVID19_HGI_A2_ALL_eur_leave_23andme_20210107	6_41327913_A_G	0.276313	0.005454	3188	0.755263276935155	0.217558162371217	0.019696985980565	0.00567202658961753	0.00180954812344549	0.0127011975177796
6_40997035_42005196	ENSG00000096088.12	PGC	Whole_Blood	COVID19_HGI_A2_ALL_eur_leave_23andme_20210107	6_41327913_A_G	0.716771	0.005454	3188	0.78134705071428	0.191540764611287	0.0203772411209083	0.00499357068647877	0.00174137286704572	0.0121238385184681
6_40997035_42005196	ENSG00000096088.12	PGC	Brain_Frontal_Cortex_BA9	COVID19_HGI_B2_ALL_eur_leave_ukbb_23andme_20210107	6_41501834_G_A	0.0214835	4.338e-05	2936	0.729235903412336	0.209753949164228	0.0438851876733809	0.0126184202544696	0.00450653949558557	0.223626951957457
6_40997035_42005196	ENSG00000096088.12	PGC	Brain_Cerebellum	COVID19_HGI_B1_ALL_leave_23andme_20210107	6_41371939_T_C	0.116424	0.000443	2886	0.700888873704546	0.186784473758514	0.0825804672153214	0.0219996639116	0.00774652141001798	0.0712453989068048
6_40997035_42005196	ENSG00000096088.12	PGC	Brain_Putamen_basal_ganglia	COVID19_HGI_B2_ALL_leave_23andme_20210107	6_41502683_A_C	0.755801	3.436e-08	2817	0.0499132164654926	0.014120404382239	0.679418646247805	0.192142523319755	0.0644052095847088	0.599046508230476
6_40997035_42005196	ENSG00000096088.12	PGC	Adipose_Visceral_Omentum	COVID19_HGI_A2_ALL_eur_leave_23andme_20210107	6_41327913_A_G	0.0362442	0.005454	3188	0.735246387142757	0.237259016594056	0.0191749529231452	0.00618549295440342	0.00213415038563854	0.0166005179523329
6_40997035_42005196	ENSG00000096088.12	PGC	Adipose_Visceral_Omentum	COVID19_HGI_C2_ALL_leave_23andme_20210107	6_41502683_A_C	0.681103	1.44e-06	2981	0.588821492209315	0.176073295973814	0.170104804953522	0.0508517148429036	0.014148692020445	0.654860934046211
6_40997035_42005196	ENSG00000096088.12	PGC	Adipose_Subcutaneous	COVID19_HGI_A2_ALL_leave_23andme_20210107	6_41497035_C_A	0.498985	1.522e-05	2657	0.780191605338881	0.170062791150983	0.0383635013533068	0.00835928725588488	0.00302281490094401	0.347728649172186
6_40997035_42005196	ENSG00000096088.12	PGC	Liver	COVID19_HGI_A2_ALL_eur_leave_ukbb_23andme_20210107	6_41327913_A_G	0.17898	0.001777	3192	0.660846515499547	0.287435731954285	0.0335482741900367	0.0145882680640087	0.0035812102921227	0.0222996708373843
6_40997035_42005196	ENSG00000096088.12	PGC	Vagina	COVID19_HGI_B2_ALL_eur_leave_23andme_20210107	6_41501834_G_A	0.263885	4.511e-05	2946	0.720903896627777	0.221660809945985	0.0408552836655368	0.0125580064587966	0.00402200330190473	0.186717676007956
6_40997035_42005196	ENSG00000096088.12	PGC	Adipose_Subcutaneous	COVID19_HGI_B2_ALL_eur_leave_ukbb_23andme_20210107	6_41501834_G_A	0.309704	4.338e-05	2953	0.754231169553525	0.185134324722208	0.0454628059886395	0.0111553287030591	0.00401637103256875	0.205645942515532
6_40997035_42005196	ENSG00000096088.12	PGC	Esophagus_Muscularis	COVID19_HGI_B1_ALL_leave_23andme_20210107	6_41371939_T_C	0.932776	0.000443	2886	0.706243146848168	0.181913115142785	0.0832113209702993	0.0214262486983127	0.00720616834043465	0.0693464056879702
6_40997035_42005196	ENSG00000096088.12	PGC	Esophagus_Muscularis	COVID19_HGI_B1_ALL_eur_leave_23andme_20210107	6_41513934_G_C	0.132586	0.003388	2990	0.728606937020592	0.194557403285976	0.0566814847657878	0.0151304381015143	0.00502373682612977	0.013964649863162
6_40997035_42005196	ENSG00000096088.12	PGC	Cells_Transformed_fibroblasts	COVID19_HGI_A2_ALL_eur_leave_ukbb_23andme_20210107	6_41327913_A_G	0.836549	0.001777	3194	0.680029431107855	0.268373511699279	0.0345359706429322	0.0136261806627909	0.0034349058871436	0.0213010832874196
6_40997035_42005196	ENSG00000096088.12	PGC	Brain_Hypothalamus	COVID19_HGI_B1_ALL_leave_UKBB_23andme_20210107	6_41497035_C_A	0.635586	0.0003861	2631	0.696443676727983	0.192000233874189	0.0806595485238189	0.0222280934016965	0.00866844747231308	0.0374054885040151
6_40997035_42005196	ENSG00000096088.12	PGC	Skin_Sun_Exposed_Lower_leg	COVID19_HGI_A2_ALL_leave_UKBB_23andme_20210107	6_41497035_C_A	0.995885	1.435e-05	2658	0.699279679103744	0.230321988382273	0.0495963476237035	0.0163310951828412	0.00447088970743895	0.25136913963134
6_40997035_42005196	ENSG00000096088.12	PGC	Brain_Cerebellar_Hemisphere	COVID19_HGI_A2_ALL_leave_UKBB_23andme_20210107	6_41497035_C_A	0.205209	1.435e-05	2658	0.743656929759424	0.185196213468774	0.0527438000892523	0.0131297512867148	0.0052733053958355	0.4367073034836
6_40997035_42005196	ENSG00000096088.12	PGC	Stomach	COVID19_HGI_C2_ALL_leave_23andme_20210107	6_41502683_A_C	0.229313	1.44e-06	2981	0.608091241664499	0.154297854818223	0.175671648242952	0.0445577687854894	0.0173814864888375	0.703303884594878
6_40997035_42005196	ENSG00000096088.12	PGC	Adipose_Visceral_Omentum	COVID19_HGI_B2_ALL_leave_UKBB_23andme_20210107	6_41502683_A_C	0.681103	1.675e-07	2437	0.123968487966185	0.0300151631003351	0.644126606853062	0.155909500696915	0.0459802413835027	0.417838975252575
6_40997035_42005196	ENSG00000096088.12	PGC	Artery_Coronary	COVID19_HGI_B1_ALL_leave_23andme_20210107	6_41371939_T_C	0.76777	0.000443	2884	0.699195325647926	0.18816488777752	0.0823531956414887	0.0221544585594923	0.0081321323735733	0.0636335547191257
6_40997035_42005196	ENSG00000096088.12	PGC	Thyroid	COVID19_HGI_A2_ALL_eur_leave_ukbb_23andme_20210107	6_41327913_A_G	0.276313	0.001777	3194	0.735978780502276	0.212340415812718	0.0373774139684497	0.0107803961006931	0.00352299361586308	0.0244933649273576
6_40997035_42005196	ENSG00000096088.12	PGC	Lung	COVID19_HGI_B2_ALL_leave_23andme_20210107	6_41502683_A_C	0.0684342	3.436e-08	2818	0.0335444869073809	0.0296406424066043	0.45660808187239	0.403392074588327	0.0768147142252973	0.547322637513326
6_40997035_42005196	ENSG00000096088.12	PGC	Liver	COVID19_HGI_B2_ALL_eur_leave_ukbb_23andme_20210107	6_41501834_G_A	0.854788	4.338e-05	2951	0.667325553077003	0.271975788167208	0.040217943955012	0.0163871669924078	0.00409354780836916	0.17250413721973
6_40997035_42005196	ENSG00000096088.12	PGC	Cells_Transformed_fibroblasts	COVID19_HGI_B2_ALL_eur_leave_23andme_20210107	6_41501834_G_A	0.824795	4.511e-05	2953	0.687614310003665	0.255276283019611	0.0389952212791364	0.0144733049868238	0.00364088071076346	0.165861624237132
6_40997035_42005196	ENSG00000096088.12	PGC	Thyroid	COVID19_HGI_C2_ALL_eur_leave_23andme_20210107	6_41847534_T_C	0.247096	0.0007266	3105	0.76357559948917	0.213887640105571	0.0164908335423228	0.00461787286669962	0.0014280539962368	0.0181160393396143
6_40997035_42005196	ENSG00000096088.12	PGC	Muscle_Skeletal	COVID19_HGI_A2_ALL_eur_leave_23andme_20210107	6_41353781_A_G	0.01526	0.003874	3188	0.730431157466216	0.24239897798017	0.0190493735201363	0.00631987477401459	0.00180061625946263	0.0215104020176133
6_40997035_42005196	ENSG00000096088.12	PGC	Artery_Tibial	COVID19_HGI_A2_ALL_eur_leave_ukbb_23andme_20210107	6_41678727_T_C	2.48016e-05	0.4882	3194	0.621683922373755	0.326629581052814	0.0315728359834439	0.0165846789787058	0.00352898161128166	0.0237696936738236
6_40997035_42005196	ENSG00000096088.12	PGC	Minor_Salivary_Gland	COVID19_HGI_A2_ALL_eur_leave_ukbb_23andme_20210107	6_41327913_A_G	0.133598	0.001777	3181	0.731538316681036	0.216636261346619	0.0370440420288152	0.0109663318154006	0.00381504812812975	0.0247900619335084
6_40997035_42005196	ENSG00000096088.12	PGC	Brain_Substantia_nigra	COVID19_HGI_B1_ALL_eur_leave_23andme_20210107	6_41513934_G_C	0.408438	0.003388	2945	0.7127183232589	0.215237274777384	0.0513984688808655	0.015516944751913	0.00512898833093706	0.0100945105529943
6_40997035_42005196	ENSG00000096088.12	PGC	Brain_Nucleus_accumbens_basal_ganglia	COVID19_HGI_B2_ALL_eur_leave_23andme_20210107	6_41501834_G_A	0.490858	4.511e-05	2951	0.72731683847517	0.215079761370491	0.0412360591220999	0.0121900154755267	0.00417732555671324	0.172955967466633
6_40997035_42005196	ENSG00000096088.12	PGC	Skin_Not_Sun_Exposed_Suprapubic	COVID19_HGI_A2_ALL_leave_UKBB_23andme_20210107	6_41497035_C_A	0.879839	1.435e-05	2658	0.746813879131956	0.183160109875892	0.0529677064362968	0.0129865423678313	0.00407176218802418	0.304612317383029
6_40997035_42005196	ENSG00000096088.12	PGC	Muscle_Skeletal	COVID19_HGI_B2_ALL_leave_23andme_20210107	6_41502683_A_C	0.208274	3.436e-08	2818	0.0497151910949396	0.0144911193616749	0.676723960883864	0.197191465757164	0.0618782629023576	0.692462804285989
6_40997035_42005196	ENSG00000096088.12	PGC	Esophagus_Gastroesophageal_Junction	COVID19_HGI_B1_ALL_leave_23andme_20210107	6_41371939_T_C	0.383548	0.000443	2886	0.678278544570215	0.209446500129607	0.0799164621014489	0.0246698179684375	0.00768867523029191	0.0673260825712943
6_40997035_42005196	ENSG00000096088.12	PGC	Brain_Cerebellar_Hemisphere	COVID19_HGI_B1_ALL_eur_leave_23andme_20210107	6_41372215_T_G	0.230178	0.009502	2985	0.719608835202847	0.203483084053629	0.0558491846887227	0.0157871473912968	0.00527174866350487	0.00909828180022145
6_40997035_42005196	ENSG00000096088.12	PGC	Ovary	COVID19_HGI_A2_ALL_eur_leave_23andme_20210107	6_41147412_C_T	0.174135	0.0021	3179	0.750979327080801	0.221873718951343	0.0195266604827099	0.00576721755460216	0.00185307593054436	0.0135994296842293
6_40997035_42005196	ENSG00000096088.12	PGC	Colon_Transverse	COVID19_HGI_B2_ALL_leave_UKBB_23andme_20210107	6_41497035_C_A	0.365444	9.886e-08	2437	0.125227637833803	0.0278883240920981	0.650669010854712	0.144853298019183	0.0513617292002036	0.471425542753189
6_40997035_42005196	ENSG00000096088.12	PGC	Skin_Sun_Exposed_Lower_leg	COVID19_HGI_B1_ALL_eur_leave_23andme_20210107	6_41289132_C_G	0.000542525	0.1264	2990	0.679461150771014	0.243018973608352	0.0528582215039814	0.0188997350649688	0.00576191905168344	0.0111730041202726
6_40997035_42005196	ENSG00000096088.12	PGC	Brain_Hypothalamus	COVID19_HGI_C2_ALL_eur_leave_23andme_20210107	6_41497035_C_A	0.635586	0.0006395	3089	0.739480670990655	0.237873719795182	0.015891653643694	0.00511033146086177	0.00164362410960745	0.0173800724361992
6_40997035_42005196	ENSG00000096088.12	PGC	Muscle_Skeletal	COVID19_HGI_C2_ALL_eur_leave_ukbb_23andme_20210107	6_41328204_A_G	0.58848	0.0009352	3106	0.737869783869445	0.23891123717558	0.0163833438062514	0.00530315002579143	0.00153248512293215	0.0466406404377892
6_40997035_42005196	ENSG00000096088.12	PGC	Cells_EBV-transformed_lymphocytes	COVID19_HGI_B2_ALL_leave_UKBB_23andme_20210107	6_41497035_C_A	0.271517	9.886e-08	2432	0.123381787569069	0.0274936747920425	0.641075711584039	0.1427882957249	0.0652605303299498	0.448551175018535
6_40997035_42005196	ENSG00000096088.12	PGC	Spleen	COVID19_HGI_C2_ALL_eur_leave_ukbb_23andme_20210107	6_41328204_A_G	0.480177	0.0009352	3105	0.740221616203106	0.236536507785219	0.0164262788863917	0.00524742017822016	0.00156817694706353	0.0518473062300037
6_40997035_42005196	ENSG00000096088.12	PGC	Colon_Sigmoid	COVID19_HGI_B2_ALL_eur_leave_ukbb_23andme_20210107	6_41501834_G_A	0.284422	4.338e-05	2952	0.739835566582404	0.199180015749837	0.0445900696804883	0.0120002339173628	0.00439411406990755	0.192157349094947
6_40997035_42005196	ENSG00000096088.12	PGC	Stomach	COVID19_HGI_B1_ALL_leave_23andme_20210107	6_41371939_T_C	0.890841	0.000443	2886	0.71292083166696	0.175290504538039	0.0839981023745151	0.0206460178995495	0.00714454352093685	0.0700095542001248
6_40997035_42005196	ENSG00000096088.12	PGC	Brain_Amygdala	COVID19_HGI_C2_ALL_leave_UKBB_23andme_20210107	6_41502683_A_C	0.0408205	6.398e-06	2869	0.677015728473797	0.222625764610443	0.069960800074963	0.0229980874829256	0.00739961935787071	0.503314962536773
6_40997035_42005196	ENSG00000096088.12	PGC	Brain_Spinal_cord_cervical_c-1	COVID19_HGI_B1_ALL_eur_leave_23andme_20210107	6_41513934_G_C	0.438694	0.003388	2961	0.71967096439251	0.20407555045592	0.0553142580360279	0.0156800862673717	0.00525914084817045	0.00986181346194489
6_40997035_42005196	ENSG00000096088.12	PGC	Artery_Aorta	COVID19_HGI_C2_ALL_leave_23andme_20210107	6_41502683_A_C	0.753797	1.44e-06	2981	0.575961835016575	0.189020165811043	0.166389775003898	0.0545920521977451	0.014036171970739	0.657352650150798
6_40997035_42005196	ENSG00000096088.12	PGC	Skin_Sun_Exposed_Lower_leg	COVID19_HGI_B2_ALL_leave_UKBB_23andme_20210107	6_41502683_A_C	0.133652	1.675e-07	2437	0.11690118244556	0.0348172906432232	0.607405665916559	0.180846777555628	0.0600290834390296	0.453148288623328
6_40997035_42005196	ENSG00000096088.12	PGC	Uterus	COVID19_HGI_C2_ALL_eur_leave_23andme_20210107	6_41497035_C_A	0.388612	0.0006395	3097	0.757468512312207	0.219919894305254	0.0163381327770236	0.00474200623077631	0.00153145437473874	0.0201276011464964
6_40997035_42005196	ENSG00000096088.12	PGC	Small_Intestine_Terminal_Ileum	COVID19_HGI_C2_ALL_leave_UKBB_23andme_20210107	6_41502683_A_C	0.303835	6.398e-06	2889	0.705514108145838	0.194160522819311	0.0730531381263307	0.0200973635514092	0.00717486735711107	0.477088121362144
6_40997035_42005196	ENSG00000096088.12	PGC	Brain_Frontal_Cortex_BA9	COVID19_HGI_B1_ALL_eur_leave_ukbb_23andme_20210107	6_41539892_A_G	0.112088	0.0007843	2966	0.689578288382353	0.200865896796449	0.0786902296597287	0.0229135694649156	0.00795201569655391	0.0370872181939304
6_40997035_42005196	ENSG00000096088.12	PGC	Liver	COVID19_HGI_C2_ALL_eur_leave_23andme_20210107	6_41497035_C_A	0.130331	0.0006395	3103	0.685257393036343	0.291731808694911	0.0147949455168091	0.00629667206257575	0.0019191806893612	0.0199270671059033
6_40997035_42005196	ENSG00000096088.12	PGC	Brain_Caudate_basal_ganglia	COVID19_HGI_A2_ALL_leave_UKBB_23andme_20210107	6_41497035_C_A	0.563415	1.435e-05	2658	0.740914880566195	0.188350246770774	0.0525493204996796	0.013353892457412	0.00483165970593849	0.377251464392245
6_40997035_42005196	ENSG00000096088.12	PGC	Vagina	COVID19_HGI_C2_ALL_leave_23andme_20210107	6_41502683_A_C	0.573399	1.44e-06	2976	0.582331140594254	0.180893028470262	0.168220848317371	0.0522391391420033	0.0163158434761093	0.659091019884383
6_40997035_42005196	ENSG00000096088.12	PGC	Esophagus_Mucosa	COVID19_HGI_C2_ALL_eur_leave_ukbb_23andme_20210107	6_41328204_A_G	0.379545	0.0009352	3106	0.758208462852331	0.218464904354271	0.0168349351000352	0.00484905827811837	0.00164263941524429	0.0509873538822005
6_40997035_42005196	ENSG00000096088.12	PGC	Esophagus_Gastroesophageal_Junction	COVID19_HGI_B1_ALL_eur_leave_ukbb_23andme_20210107	6_41539892_A_G	0.453798	0.0007843	2991	0.675053975637511	0.215031524665171	0.0776567394483898	0.0247292298426456	0.0075285304062825	0.0271379572023802
6_40997035_42005196	ENSG00000096088.12	PGC	Uterus	COVID19_HGI_B1_ALL_leave_UKBB_23andme_20210107	6_41355747_G_C	0.323653	0.000388	2636	0.705040704920549	0.173044822705889	0.0911724974482914	0.0223689571796231	0.00837301774564672	0.0688317057248811
6_40997035_42005196	ENSG00000096088.12	PGC	Muscle_Skeletal	COVID19_HGI_B2_ALL_eur_leave_ukbb_23andme_20210107	6_41501834_G_A	0.824802	4.338e-05	2953	0.718062325352761	0.221532843950985	0.0432826559058658	0.0133495666746098	0.00377260811577864	0.165180476742819
6_40997035_42005196	ENSG00000096088.12	PGC	Brain_Caudate_basal_ganglia	COVID19_HGI_B2_ALL_eur_leave_ukbb_23andme_20210107	6_41501834_G_A	0.390456	4.338e-05	2949	0.731243131694796	0.207786924045698	0.0440401542601938	0.0125098421239126	0.00441994787540004	0.185386389651458
6_40997035_42005196	ENSG00000096088.12	PGC	Liver	COVID19_HGI_B1_ALL_eur_leave_ukbb_23andme_20210107	6_41539892_A_G	0.0457456	0.0007843	2989	0.631628760348652	0.257431284876974	0.0726293092182613	0.0295926199208247	0.00871802563528781	0.0341745233083697
6_40997035_42005196	ENSG00000096088.12	PGC	Cells_Transformed_fibroblasts	COVID19_HGI_B2_ALL_leave_23andme_20210107	6_41502683_A_C	0.783198	3.436e-08	2818	0.0476830573674995	0.016961253037033	0.649062524715332	0.230821370554627	0.0554717943255079	0.570989883690069
6_40997035_42005196	ENSG00000096088.12	PGC	Brain_Putamen_basal_ganglia	COVID19_HGI_A2_ALL_eur_leave_ukbb_23andme_20210107	6_41327913_A_G	0.932046	0.001777	3187	0.718699603416495	0.229672983708295	0.0364157240392434	0.0116337012793753	0.00357798755659139	0.0220673812790348
6_40997035_42005196	ENSG00000096088.12	PGC	Skin_Not_Sun_Exposed_Suprapubic	COVID19_HGI_B2_ALL_eur_leave_ukbb_23andme_20210107	6_41501834_G_A	0.689027	4.338e-05	2953	0.737646670520376	0.201782263293529	0.0444631418373831	0.0121588841313322	0.00394904021738017	0.175227355310771
6_40997035_42005196	ENSG00000096088.12	PGC	Brain_Cerebellum	COVID19_HGI_A2_ALL_leave_UKBB_23andme_20210107	6_41497035_C_A	0.871262	1.435e-05	2658	0.746555209850911	0.18290467183031	0.052949360341071	0.0129678743262233	0.00462288365148451	0.372111466652967
6_40997035_42005196	ENSG00000096088.12	PGC	Liver	COVID19_HGI_A2_ALL_eur_leave_23andme_20210107	6_41327913_A_G	0.17898	0.005454	3186	0.678054455011957	0.29456473523861	0.0176754046592851	0.00767663310422842	0.00202877198591953	0.0104828755226875
6_40997035_42005196	ENSG00000096088.12	PGC	Brain_Amygdala	COVID19_HGI_B2_ALL_leave_23andme_20210107	6_41502683_A_C	0.0408205	3.436e-08	2801	0.0482034152034013	0.0155358370051425	0.656141516002199	0.211404011388356	0.0687152204009019	0.638203457114895
6_40997035_42005196	ENSG00000096088.12	PGC	Brain_Cortex	COVID19_HGI_C2_ALL_leave_UKBB_23andme_20210107	6_41502683_A_C	0.484285	6.398e-06	2891	0.70678373982969	0.192548563855372	0.0731924966961944	0.0199322339840122	0.00754296563473207	0.441304649292896
6_40997035_42005196	ENSG00000096088.12	PGC	Ovary	COVID19_HGI_B2_ALL_eur_leave_23andme_20210107	6_41501834_G_A	0.798147	4.511e-05	2949	0.740264486862008	0.202404907595846	0.0419604333983776	0.0114690221029471	0.00390115004082164	0.187654029678989
6_40997035_42005196	ENSG00000096088.12	PGC	Lung	COVID19_HGI_C2_ALL_eur_leave_23andme_20210107	6_41825590_T_C	0.00111897	0.0008316	3105	0.508641317081235	0.466944190251321	0.0109850541299984	0.0100811789570315	0.00334825958041448	0.0994885750775464
6_40997035_42005196	ENSG00000096088.12	PGC	Brain_Spinal_cord_cervical_c-1	COVID19_HGI_B2_ALL_leave_23andme_20210107	6_41502683_A_C	0.751261	3.436e-08	2812	0.050425502659809	0.0135168434001402	0.686390739944499	0.183925208384231	0.0657417056113206	0.593788226967243
6_40997035_42005196	ENSG00000096088.12	PGC	Liver	COVID19_HGI_B1_ALL_eur_leave_23andme_20210107	6_41297073_C_G	0.00128862	0.005079	2988	0.654260807447432	0.266585996566263	0.0508649380187889	0.0207179263474845	0.00757033162003213	0.0555047157299224
6_40997035_42005196	ENSG00000096088.12	PGC	Artery_Tibial	COVID19_HGI_B2_ALL_eur_leave_ukbb_23andme_20210107	6_41501834_G_A	0.52538	4.338e-05	2953	0.625645551317888	0.31398395691019	0.0377120483287081	0.0189222805449544	0.00373616289825997	0.161836619036352
6_40997035_42005196	ENSG00000096088.12	PGC	Skin_Sun_Exposed_Lower_leg	COVID19_HGI_B1_ALL_leave_23andme_20210107	6_41371939_T_C	0.727635	0.000443	2886	0.657631804349667	0.229283812125466	0.0774838119084527	0.0270061936156413	0.00859437800077361	0.0516818483567964
6_40997035_42005196	ENSG00000096088.12	PGC	Esophagus_Gastroesophageal_Junction	COVID19_HGI_B2_ALL_eur_leave_23andme_20210107	6_41501834_G_A	0.976635	4.511e-05	2953	0.71648345545882	0.226225293608536	0.040632416286258	0.0128256050978118	0.00383322954857387	0.159207809403692
6_40997035_42005196	ENSG00000096088.12	PGC	Whole_Blood	COVID19_HGI_A2_ALL_leave_UKBB_23andme_20210107	6_41497035_C_A	0.612187	1.435e-05	2658	0.77751666132749	0.152232129114371	0.0551452984703399	0.0107927367338169	0.0043131743539824	0.327251243805653
6_40997035_42005196	ENSG00000096088.12	PGC	Nerve_Tibial	COVID19_HGI_C2_ALL_eur_leave_ukbb_23andme_20210107	6_41328204_A_G	0.255434	0.0009352	3106	0.727110947830315	0.249461613168913	0.0161444592311712	0.00553719274163191	0.00174578702796838	0.0482370858153733
6_40997035_42005196	ENSG00000096088.12	PGC	Brain_Anterior_cingulate_cortex_BA24	COVID19_HGI_C2_ALL_leave_23andme_20210107	6_41502683_A_C	0.945791	1.44e-06	2968	0.588277054387788	0.174972515836465	0.169913492356532	0.0505214217808167	0.0163155156383987	0.665972479228572
6_40997035_42005196	ENSG00000096088.12	PGC	Esophagus_Muscularis	COVID19_HGI_B1_ALL_eur_leave_ukbb_23andme_20210107	6_41539892_A_G	0.565838	0.0007843	2991	0.702606888841607	0.187671622221282	0.0808263665877809	0.0215820216705613	0.00731310067876859	0.0273477941455626
6_40997035_42005196	ENSG00000096088.12	PGC	Stomach	COVID19_HGI_C2_ALL_leave_UKBB_23andme_20210107	6_41502683_A_C	0.229313	6.398e-06	2892	0.721973322993772	0.177297249580814	0.0747695079202294	0.018353776035858	0.00760614346932654	0.485803437902343
6_40997035_42005196	ENSG00000096088.12	PGC	Uterus	COVID19_HGI_B1_ALL_leave_23andme_20210107	6_41371939_T_C	0.323653	0.000443	2882	0.699320954090285	0.188294405272795	0.0822746385293682	0.0221447445108017	0.00796525759675056	0.0678320162274544
6_40997035_42005196	ENSG00000096088.12	PGC	Artery_Tibial	COVID19_HGI_B1_ALL_eur_leave_23andme_20210107	6_41678727_T_C	2.48016e-05	0.614	2990	0.6124780543011	0.309948217405459	0.0476473167359728	0.0241063923004482	0.00582001925701915	0.0587941076827974
6_40997035_42005196	ENSG00000096088.12	PGC	Brain_Frontal_Cortex_BA9	COVID19_HGI_C2_ALL_eur_leave_ukbb_23andme_20210107	6_41328204_A_G	0.694976	0.0009352	3082	0.749751376555724	0.226840124985227	0.0165766351354862	0.00501350552629129	0.00181835779727126	0.0443500158648329
6_40997035_42005196	ENSG00000096088.12	PGC	Lung	COVID19_HGI_B1_ALL_eur_leave_23andme_20210107	6_41672041_C_G	1.30814e-05	0.06643	2990	0.486484300897195	0.432523348285264	0.0378457177512708	0.0336383535936649	0.0095082794726056	0.174929097502002
6_40997035_42005196	ENSG00000096088.12	PGC	Ovary	COVID19_HGI_B2_ALL_leave_UKBB_23andme_20210107	6_41497035_C_A	0.659088	9.886e-08	2437	0.124480709678874	0.0277474696319711	0.646788054444815	0.144115927651783	0.056867838592557	0.433570997850602
6_40997035_42005196	ENSG00000096088.12	PGC	Cells_EBV-transformed_lymphocytes	COVID19_HGI_C2_ALL_eur_leave_ukbb_23andme_20210107	6_41328204_A_G	0.572306	0.0009352	3097	0.756294743008292	0.220458640969245	0.0167602235739239	0.00488397446272969	0.00160241798580937	0.0512579554862484
6_40997035_42005196	ENSG00000096088.12	PGC	Lung	COVID19_HGI_B2_ALL_eur_leave_ukbb_23andme_20210107	6_41501834_G_A	0.036128	4.338e-05	2953	0.495759325920243	0.443386130636342	0.0298828939471073	0.0267217439925024	0.00424990550380509	0.23845050161361
6_40997035_42005196	ENSG00000096088.12	PGC	Brain_Frontal_Cortex_BA9	COVID19_HGI_A2_ALL_eur_leave_23andme_20210107	6_41327913_A_G	0.694976	0.005454	3162	0.742516656551207	0.230536034197079	0.0190987389049333	0.00592784190578638	0.00192072844099498	0.0111391064803347
6_40997035_42005196	ENSG00000096088.12	PGC	Breast_Mammary_Tissue	COVID19_HGI_B1_ALL_leave_23andme_20210107	6_41371939_T_C	0.0999441	0.000443	2886	0.702436100843237	0.185570536228999	0.082762765358144	0.0218570077095474	0.00737358986007288	0.0821759982657079
6_40997035_42005196	ENSG00000096088.12	PGC	Artery_Tibial	COVID19_HGI_B2_ALL_leave_23andme_20210107	6_41502683_A_C	0.512393	3.436e-08	2818	0.0436906050764022	0.0213580778130767	0.594717201513986	0.290676932974674	0.0495571826218609	0.59387224482591
6_40997035_42005196	ENSG00000096088.12	PGC	Cells_Transformed_fibroblasts	COVID19_HGI_B1_ALL_eur_leave_ukbb_23andme_20210107	6_41539892_A_G	0.092355	0.0007843	2991	0.648051325345121	0.24169752481784	0.0745504133561809	0.0277964526824341	0.00790428379842397	0.0385767908177931
6_40997035_42005196	ENSG00000096088.12	PGC	Stomach	COVID19_HGI_A2_ALL_eur_leave_ukbb_23andme_20210107	6_41327913_A_G	0.0434086	0.001777	3194	0.743722572600072	0.204242937539135	0.0377706901478627	0.0103687855967603	0.00389501411617045	0.0264932592845103
6_40997035_42005196	ENSG00000096088.12	PGC	Thyroid	COVID19_HGI_C2_ALL_eur_leave_ukbb_23andme_20210107	6_41328204_A_G	0.276313	0.0009352	3106	0.762974224195526	0.213750335093103	0.0169407520182653	0.00474443038800365	0.00159025830510202	0.0545009862332403
6_40997035_42005196	ENSG00000096088.12	PGC	Small_Intestine_Terminal_Ileum	COVID19_HGI_B1_ALL_leave_23andme_20210107	6_41371939_T_C	0.36941	0.000443	2882	0.696354937760689	0.191349430081334	0.0819899592617892	0.0225220084378082	0.00778366445838009	0.0686465844043916
6_40997035_42005196	ENSG00000096088.12	PGC	Cells_EBV-transformed_lymphocytes	COVID19_HGI_B1_ALL_leave_23andme_20210107	6_41371939_T_C	0.398224	0.000443	2879	0.699260701258914	0.188617732979808	0.0823093252409888	0.02219439966435	0.00761784085593919	0.0694084060556329
6_40997035_42005196	ENSG00000096088.12	PGC	Uterus	COVID19_HGI_C2_ALL_leave_23andme_20210107	6_41502683_A_C	0.981623	1.44e-06	2976	0.59735776107689	0.166330078500339	0.172560832471321	0.0480326347077332	0.015718693243717	0.674165905208034
6_40997035_42005196	ENSG00000096088.12	PGC	Brain_Cerebellar_Hemisphere	COVID19_HGI_C2_ALL_eur_leave_ukbb_23andme_20210107	6_41328204_A_G	0.735868	0.0009352	3101	0.755086542359299	0.221629684880755	0.016737981691843	0.00491122429084735	0.00163456677725563	0.0505160308480169
6_40997035_42005196	ENSG00000096088.12	PGC	Brain_Spinal_cord_cervical_c-1	COVID19_HGI_B2_ALL_leave_UKBB_23andme_20210107	6_41497035_C_A	0.734088	9.886e-08	2433	0.123706870825446	0.0283368874256398	0.642763929624797	0.147176563814698	0.0580157483094195	0.43359074489087
6_40997035_42005196	ENSG00000096088.12	PGC	Colon_Sigmoid	COVID19_HGI_B1_ALL_leave_23andme_20210107	6_41371939_T_C	0.43709	0.000443	2885	0.703334676152556	0.184443686136227	0.0828588666304915	0.0217214092716664	0.00764136180905907	0.0697393205869342
6_40997035_42005196	ENSG00000096088.12	PGC	Brain_Hypothalamus	COVID19_HGI_B2_ALL_leave_UKBB_23andme_20210107	6_41497035_C_A	0.635586	9.886e-08	2433	0.121186381811696	0.0309388593937667	0.629668690976069	0.160696783430088	0.0575092843883803	0.44037706879949
6_40997035_42005196	ENSG00000096088.12	PGC	Pancreas	COVID19_HGI_B2_ALL_eur_leave_ukbb_23andme_20210107	6_41501834_G_A	0.984885	4.338e-05	2953	0.484758080272879	0.454346192392024	0.0292197716622042	0.0273823401251701	0.00429361554772215	0.103715494619394
6_40997035_42005196	ENSG00000096088.12	PGC	Colon_Transverse	COVID19_HGI_B1_ALL_leave_23andme_20210107	6_41371939_T_C	0.2492	0.000443	2886	0.699351427565646	0.188696362570371	0.0823993214941778	0.0222253463775279	0.00732754199227684	0.0751751801300409
6_40997035_42005196	ENSG00000096088.12	PGC	Pancreas	COVID19_HGI_A2_ALL_leave_UKBB_23andme_20210107	6_41497035_C_A	0.648496	1.435e-05	2658	0.489284633569604	0.437940312550363	0.034702468123422	0.0310538580985063	0.00701872765810485	0.135491577715962
6_40997035_42005196	ENSG00000096088.12	PGC	Adipose_Subcutaneous	COVID19_HGI_B1_ALL_leave_23andme_20210107	6_41371939_T_C	0.36799	0.000443	2886	0.717093057130371	0.171384205128254	0.0844896843371094	0.0201860655604923	0.00684698784377362	0.0779572939989232
6_40997035_42005196	ENSG00000096088.12	PGC	Adrenal_Gland	COVID19_HGI_A2_ALL_eur_leave_ukbb_23andme_20210107	6_41327913_A_G	0.667219	0.001777	3193	0.716099342050624	0.232164780192657	0.0363576030246761	0.0117838132610166	0.00359446147102609	0.0223531585870837
6_40997035_42005196	ENSG00000096088.12	PGC	Stomach	COVID19_HGI_B1_ALL_leave_UKBB_23andme_20210107	6_41355747_G_C	0.466074	0.000388	2639	0.717236036807199	0.161066648161159	0.0927867331487151	0.0208286403299812	0.00808194155294559	0.0697625368825505
6_40997035_42005196	ENSG00000096088.12	PGC	Brain_Substantia_nigra	COVID19_HGI_C2_ALL_eur_leave_ukbb_23andme_20210107	6_41328204_A_G	0.385406	0.0009352	3061	0.743217004617243	0.233749618581643	0.0162288115900545	0.00510243097310696	0.00170213423795281	0.0492719060595518
6_40997035_42005196	ENSG00000096088.12	PGC	Brain_Amygdala	COVID19_HGI_C2_ALL_eur_leave_23andme_20210107	6_41497035_C_A	0.769453	0.0006395	3074	0.724107366335696	0.252937091793595	0.0154846367030473	0.00540685617089973	0.00206404899676225	0.0135607232725104
6_40997035_42005196	ENSG00000096088.12	PGC	Esophagus_Mucosa	COVID19_HGI_B1_ALL_eur_leave_23andme_20210107	6_41960005_A_T	0.00312315	0.01664	2990	0.723048150470536	0.199624952535478	0.056249042718994	0.0155241346913998	0.00555371958359273	0.0258698491523336
6_40997035_42005196	ENSG00000096088.12	PGC	Adrenal_Gland	COVID19_HGI_B1_ALL_leave_UKBB_23andme_20210107	6_41083352_G_A	0.00639688	0.0008793	2639	0.691542434743032	0.184566341710377	0.0894628268249758	0.0238662469028177	0.0105621498187976	0.100850471958266
6_40997035_42005196	ENSG00000096088.12	PGC	Brain_Caudate_basal_ganglia	COVID19_HGI_A2_ALL_eur_leave_23andme_20210107	6_41327913_A_G	0.152707	0.005454	3183	0.743907632318488	0.228822655989544	0.0193660532897982	0.00595496256207458	0.00194869584009509	0.0125914257469129
6_40997035_42005196	ENSG00000096088.12	PGC	Nerve_Tibial	COVID19_HGI_B2_ALL_eur_leave_ukbb_23andme_20210107	6_41501834_G_A	0.664664	4.338e-05	2953	0.706897479807597	0.232468855332232	0.0426096723069336	0.0140085139619868	0.00401547859125037	0.168490067485614
6_40997035_42005196	ENSG00000096088.12	PGC	Brain_Frontal_Cortex_BA9	COVID19_HGI_A2_ALL_leave_23andme_20210107	6_41497035_C_A	0.513853	1.522e-05	2645	0.753487786431985	0.196231838451521	0.0369881780607008	0.0096292180211921	0.00366297903460106	0.370316195100542
6_40997035_42005196	ENSG00000096088.12	PGC	Esophagus_Muscularis	COVID19_HGI_B1_ALL_leave_UKBB_23andme_20210107	6_41355747_G_C	0.478659	0.000388	2639	0.71196806752003	0.166267060171133	0.0921052313342495	0.0215013260832934	0.00815831489129428	0.0688537297428614
6_40997035_42005196	ENSG00000096088.12	PGC	Artery_Aorta	COVID19_HGI_B1_ALL_eur_leave_23andme_20210107	6_41960005_A_T	0.00684516	0.01664	2990	0.693808539473486	0.22877988077714	0.0539743669218297	0.0177921312888251	0.00564508153871874	0.0127667676364107
6_40997035_42005196	ENSG00000096088.12	PGC	Uterus	COVID19_HGI_C2_ALL_leave_UKBB_23andme_20210107	6_41502683_A_C	0.981623	6.398e-06	2889	0.708776559044662	0.191141760638685	0.0733943091763196	0.0197859617967007	0.0069014093436327	0.463834485428614
6_40997035_42005196	ENSG00000096088.12	PGC	Heart_Left_Ventricle	COVID19_HGI_A2_ALL_leave_UKBB_23andme_20210107	6_41497035_C_A	0.763189	1.435e-05	2658	0.725555656982164	0.204404804560228	0.0514599689642823	0.0144933059041879	0.00408626358913791	0.325185888797696
6_40997035_42005196	ENSG00000096088.12	PGC	Adipose_Subcutaneous	COVID19_HGI_B2_ALL_leave_23andme_20210107	6_41502683_A_C	0.465193	3.436e-08	2818	0.0522673596389162	0.0121597106154696	0.711464119130964	0.165459522314177	0.058649288300474	0.615981996094454
6_40997035_42005196	ENSG00000096088.12	PGC	Colon_Sigmoid	COVID19_HGI_B1_ALL_leave_UKBB_23andme_20210107	6_41355747_G_C	0.43709	0.000388	2638	0.708486752068909	0.169600952695657	0.0916448504578642	0.0219300459257712	0.00833739885179856	0.0681217731237637
6_40997035_42005196	ENSG00000096088.12	PGC	Skin_Sun_Exposed_Lower_leg	COVID19_HGI_A2_ALL_leave_23andme_20210107	6_41497035_C_A	0.995885	1.522e-05	2657	0.714715505205488	0.23537609328929	0.0351439172935864	0.0115706952552837	0.00319378895635121	0.257540092755538
6_40997035_42005196	ENSG00000096088.12	PGC	Small_Intestine_Terminal_Ileum	COVID19_HGI_A2_ALL_eur_leave_23andme_20210107	6_41147412_C_T	0.0921065	0.0021	3183	0.745723428462611	0.227024053834401	0.0194214291309627	0.00591063560237457	0.00192045296965105	0.0136747210117206
6_40997035_42005196	ENSG00000096088.12	PGC	Heart_Atrial_Appendage	COVID19_HGI_A2_ALL_eur_leave_23andme_20210107	6_41327913_A_G	0.307632	0.005454	3188	0.720770208709594	0.251897837408119	0.0187974195617891	0.00656743501978092	0.00196709930071698	0.0111009215231862
6_40997035_42005196	ENSG00000096088.12	PGC	Pituitary	COVID19_HGI_C2_ALL_leave_UKBB_23andme_20210107	6_41502683_A_C	0.898751	6.398e-06	2889	0.706348880191187	0.193418408920799	0.0731330772676775	0.0200188353478213	0.00708079827251536	0.448416195739902
6_40997035_42005196	ENSG00000096088.12	PGC	Cells_Transformed_fibroblasts	COVID19_HGI_A2_ALL_eur_leave_23andme_20210107	6_41147412_C_T	0.414099	0.0021	3188	0.697763673764365	0.274973845479477	0.0181974176682554	0.00716932010297804	0.0018957429849254	0.0106081279880541
6_40997035_42005196	ENSG00000096088.12	PGC	Minor_Salivary_Gland	COVID19_HGI_B1_ALL_eur_leave_ukbb_23andme_20210107	6_41539892_A_G	0.459958	0.0007843	2979	0.697179009296445	0.193078692912085	0.0799892884321373	0.0221448477378042	0.00760816162152857	0.0298150117412255
6_40997035_42005196	ENSG00000096088.12	PGC	Skin_Not_Sun_Exposed_Suprapubic	COVID19_HGI_B2_ALL_eur_leave_23andme_20210107	6_41501834_G_A	0.689027	4.511e-05	2953	0.740423238223217	0.202541789686933	0.0419900627352784	0.011482763534447	0.00356214582012485	0.17589403355882
6_40997035_42005196	ENSG00000096088.12	PGC	Adrenal_Gland	COVID19_HGI_A2_ALL_leave_23andme_20210107	6_41497035_C_A	0.756155	1.522e-05	2657	0.748800049556411	0.201249784199433	0.0368199190018662	0.0098925960333051	0.0032376512089854	0.348618443519147
6_40997035_42005196	ENSG00000096088.12	PGC	Skin_Sun_Exposed_Lower_leg	COVID19_HGI_C2_ALL_leave_UKBB_23andme_20210107	6_41502683_A_C	0.133652	6.398e-06	2892	0.661830431221828	0.234234800055063	0.068540947557305	0.0242468417580258	0.0111469794077782	0.357131601740182
6_40997035_42005196	ENSG00000096088.12	PGC	Artery_Tibial	COVID19_HGI_C2_ALL_eur_leave_23andme_20210107	6_41678727_T_C	2.48016e-05	0.9826	3105	0.644441575552127	0.333092417233196	0.0139179129837204	0.00719239382547952	0.00135570040547759	0.0246082192259793
6_40997035_42005196	ENSG00000096088.12	PGC	Brain_Substantia_nigra	COVID19_HGI_A2_ALL_leave_UKBB_23andme_20210107	6_41497035_C_A	0.729014	1.435e-05	2636	0.730460121084599	0.198991616877454	0.0516428444860521	0.0140636786742172	0.00484173887767837	0.372393352319547
6_40997035_42005196	ENSG00000096088.12	PGC	Skin_Not_Sun_Exposed_Suprapubic	COVID19_HGI_A2_ALL_leave_23andme_20210107	6_41497035_C_A	0.879839	1.522e-05	2657	0.763268192429974	0.187149717775144	0.0375313450347939	0.00919965557970277	0.00285108918038534	0.318380675047915
6_40997035_42005196	ENSG00000096088.12	PGC	Brain_Amygdala	COVID19_HGI_A2_ALL_eur_leave_ukbb_23andme_20210107	6_41327913_A_G	0.735938	0.001777	3161	0.698702331615938	0.250035018160804	0.0352018696563858	0.0125937431342758	0.00346703743259731	0.0229431115451056
6_40997035_42005196	ENSG00000096088.12	PGC	Muscle_Skeletal	COVID19_HGI_B2_ALL_leave_UKBB_23andme_20210107	6_41502683_A_C	0.208274	1.675e-07	2437	0.122983019808843	0.0302806541009954	0.639006222868678	0.157284497324807	0.0504456058966757	0.491504887129404
6_40997035_42005196	ENSG00000096088.12	PGC	Adipose_Visceral_Omentum	COVID19_HGI_A2_ALL_leave_23andme_20210107	6_41497035_C_A	0.967407	1.522e-05	2657	0.749778050286549	0.200589440332973	0.0368680091531539	0.00986045928290286	0.00290404094442121	0.319737162511752
6_40997035_42005196	ENSG00000096088.12	PGC	Heart_Atrial_Appendage	COVID19_HGI_B2_ALL_leave_23andme_20210107	6_41502683_A_C	0.150901	3.436e-08	2818	0.0483616641411321	0.0151112248797571	0.658299730760832	0.205621624301602	0.0726057559166774	0.617553728364991
6_40997035_42005196	ENSG00000096088.12	PGC	Brain_Hippocampus	COVID19_HGI_B1_ALL_leave_23andme_20210107	6_41744015_T_A	0.013527	0.0006595	2884	0.694432089766998	0.1925553073018	0.0817994393654977	0.0226731828489746	0.00853998071672956	0.0678217045347124
6_40997035_42005196	ENSG00000096088.12	PGC	Colon_Sigmoid	COVID19_HGI_C2_ALL_leave_23andme_20210107	6_41502683_A_C	0.0781049	1.44e-06	2980	0.595897758661075	0.161869014759942	0.172147129154131	0.0467385101054202	0.0233475873194313	0.662417530072223
6_40997035_42005196	ENSG00000096088.12	PGC	Esophagus_Mucosa	COVID19_HGI_A2_ALL_eur_leave_23andme_20210107	6_41327913_A_G	0.379545	0.005454	3188	0.750889018092869	0.221930146617203	0.0195829069332671	0.00578604398003488	0.0018118843766255	0.0122635337197919
6_40997035_42005196	ENSG00000096088.12	PGC	Pancreas	COVID19_HGI_B2_ALL_leave_UKBB_23andme_20210107	6_41497035_C_A	0.648496	9.886e-08	2437	0.0842677854964662	0.0718821147005871	0.437846130330041	0.373459004340054	0.0325449651328521	0.419856391432602
6_40997035_42005196	ENSG00000096088.12	PGC	Heart_Left_Ventricle	COVID19_HGI_B1_ALL_eur_leave_23andme_20210107	6_41513934_G_C	0.251265	0.003388	2990	0.701760868840606	0.220652225173833	0.0545930130161396	0.0171596566535606	0.0058342363158618	0.00937216403286711
6_40997035_42005196	ENSG00000096088.12	PGC	Brain_Substantia_nigra	COVID19_HGI_B2_ALL_eur_leave_ukbb_23andme_20210107	6_41501834_G_A	0.283582	4.338e-05	2912	0.723364332399617	0.216447255787939	0.0430529369676777	0.0128781722600564	0.00425730258470927	0.195454826188127
6_40997035_42005196	ENSG00000096088.12	PGC	Brain_Substantia_nigra	COVID19_HGI_C2_ALL_leave_UKBB_23andme_20210107	6_41502683_A_C	0.53318	6.398e-06	2856	0.695398477458555	0.204509563605329	0.0717965316121559	0.021107435960705	0.0071879913632551	0.463003300810015
6_40997035_42005196	ENSG00000096088.12	PGC	Brain_Hippocampus	COVID19_HGI_A2_ALL_eur_leave_23andme_20210107	6_41327913_A_G	0.322103	0.005454	3180	0.744494935543238	0.228285336793321	0.0193660365414162	0.00593631263913715	0.00191737848288757	0.0118005547310209
6_40997035_42005196	ENSG00000096088.12	PGC	Brain_Anterior_cingulate_cortex_BA24	COVID19_HGI_C2_ALL_eur_leave_ukbb_23andme_20210107	6_41328204_A_G	0.625239	0.0009352	3091	0.745253400201207	0.231548627343912	0.0164625763250706	0.00511326489858352	0.00162213123122666	0.0496482392646581
6_40997035_42005196	ENSG00000096088.12	PGC	Brain_Cerebellum	COVID19_HGI_B1_ALL_leave_UKBB_23andme_20210107	6_41355747_G_C	0.116424	0.000388	2639	0.705451920377462	0.172077281235897	0.0912622563928806	0.0222521793801845	0.00895636261357634	0.0656218509211866
6_40997035_42005196	ENSG00000096088.12	PGC	Minor_Salivary_Gland	COVID19_HGI_B2_ALL_eur_leave_23andme_20210107	6_41501834_G_A	0.591337	4.511e-05	2946	0.740143593121112	0.202209619682498	0.0419494039954011	0.0114564717213858	0.00424091147960301	0.167380689484526
6_40997035_42005196	ENSG00000096088.12	PGC	Testis	COVID19_HGI_B2_ALL_eur_leave_23andme_20210107	6_41501834_G_A	0.589911	4.511e-05	2953	0.728429071061701	0.21293297706987	0.0413098628096547	0.0120703614642466	0.005257727594528	0.123555099257395
6_40997035_42005196	ENSG00000096088.12	PGC	Adipose_Subcutaneous	COVID19_HGI_C2_ALL_eur_leave_ukbb_23andme_20210107	6_41328204_A_G	0.698153	0.0009352	3106	0.776057650959878	0.200763032560079	0.0172312508075235	0.0044561642567871	0.00149190141573277	0.0507016476379999
6_40997035_42005196	ENSG00000096088.12	PGC	Heart_Left_Ventricle	COVID19_HGI_A2_ALL_eur_leave_23andme_20210107	6_41147412_C_T	0.17364	0.0021	3188	0.729863280623453	0.242800541128809	0.0190345635028189	0.00633017656999356	0.00197143817492625	0.0127945740638223
6_40997035_42005196	ENSG00000096088.12	PGC	Prostate	COVID19_HGI_C2_ALL_leave_23andme_20210107	6_41502683_A_C	0.0894719	1.44e-06	2981	0.569677985865036	0.190794316977037	0.164574432071578	0.0550987688982214	0.0198544961881266	0.699248071918456
6_40997035_42005196	ENSG00000096088.12	PGC	Stomach	COVID19_HGI_B2_ALL_eur_leave_ukbb_23andme_20210107	6_41501834_G_A	0.589964	4.338e-05	2953	0.749736977864047	0.189236438826974	0.045191909514054	0.0114021757829273	0.00443249801199768	0.171241207094334
6_40997035_42005196	ENSG00000096088.12	PGC	Artery_Tibial	COVID19_HGI_B1_ALL_leave_UKBB_23andme_20210107	6_41355747_G_C	0.40687	0.000388	2639	0.59737582324277	0.280816715522317	0.0772807670783847	0.0363202325873907	0.00820646156913736	0.0565441376365587
6_40997035_42005196	ENSG00000096088.12	PGC	Small_Intestine_Terminal_Ileum	COVID19_HGI_C2_ALL_leave_23andme_20210107	6_41502683_A_C	0.303835	1.44e-06	2977	0.594245085778556	0.168556023403859	0.171655320153931	0.0486726999034858	0.0168708707601686	0.671262080550325
6_40997035_42005196	ENSG00000096088.12	PGC	Brain_Cerebellar_Hemisphere	COVID19_HGI_B2_ALL_leave_23andme_20210107	6_41502683_A_C	0.917268	3.436e-08	2818	0.0506297927453058	0.0134572545658756	0.689173532892643	0.183116737522934	0.0636226822732418	0.600762635082129
6_40997035_42005196	ENSG00000096088.12	PGC	Adipose_Visceral_Omentum	COVID19_HGI_C2_ALL_leave_UKBB_23andme_20210107	6_41502683_A_C	0.681103	6.398e-06	2892	0.697651450794335	0.20204850971874	0.0722506691236521	0.0209175577382882	0.00713181262498464	0.391888991010829
6_40997035_42005196	ENSG00000096088.12	PGC	Heart_Left_Ventricle	COVID19_HGI_B1_ALL_eur_leave_ukbb_23andme_20210107	6_41539892_A_G	0.431101	0.0007843	2991	0.677053821151255	0.212939446098453	0.0778867973216897	0.0244884587334773	0.00763147669512536	0.0271738188539358
6_40997035_42005196	ENSG00000096088.12	PGC	Cells_Transformed_fibroblasts	COVID19_HGI_A2_ALL_leave_23andme_20210107	6_41497035_C_A	0.589642	1.522e-05	2657	0.708867068092569	0.241477827442112	0.0348563385455445	0.0118709951174671	0.00292777080230803	0.336203484918301
6_40997035_42005196	ENSG00000096088.12	PGC	Muscle_Skeletal	COVID19_HGI_C2_ALL_leave_UKBB_23andme_20210107	6_41502683_A_C	0.208274	6.398e-06	2892	0.692201549236295	0.207800242115622	0.0716862625940332	0.0215135561077276	0.00679838994632275	0.530625505680828
6_40997035_42005196	ENSG00000096088.12	PGC	Brain_Caudate_basal_ganglia	COVID19_HGI_A2_ALL_leave_23andme_20210107	6_41497035_C_A	0.563415	1.522e-05	2657	0.75744927494531	0.192424641177573	0.0372452178228756	0.00945846225595647	0.00342240379828475	0.38989181030476
6_40997035_42005196	ENSG00000096088.12	PGC	Prostate	COVID19_HGI_B2_ALL_eur_leave_ukbb_23andme_20210107	6_41503561_G_A	0.000600208	6.931e-05	2953	0.703716762517562	0.234140864894324	0.0424179481527235	0.0141076964635317	0.00561672797185847	0.225568237705749
6_40997035_42005196	ENSG00000096088.12	PGC	Brain_Cerebellar_Hemisphere	COVID19_HGI_A2_ALL_leave_23andme_20210107	6_41497035_C_A	0.205209	1.522e-05	2657	0.760290802457273	0.189280035724411	0.0373849411213637	0.00930351774096607	0.0037407029559862	0.450702653411115
6_40997035_42005196	ENSG00000096088.12	PGC	Artery_Coronary	COVID19_HGI_B2_ALL_eur_leave_ukbb_23andme_20210107	6_41501834_G_A	0.580845	4.338e-05	2950	0.736010184338877	0.203083989323469	0.0443537298455721	0.0122340076709035	0.00431808882117893	0.180038931600979
6_40997035_42005196	ENSG00000096088.12	PGC	Testis	COVID19_HGI_C2_ALL_leave_23andme_20210107	6_41502683_A_C	0.633836	1.44e-06	2981	0.590346975433083	0.174563085446044	0.170545502227097	0.0504154494072653	0.0141289874865108	0.660894650741721
6_40997035_42005196	ENSG00000096088.12	PGC	Esophagus_Gastroesophageal_Junction	COVID19_HGI_B2_ALL_leave_23andme_20210107	6_41502683_A_C	0.808323	3.436e-08	2818	0.0496702994994213	0.0150263522691661	0.676112895781618	0.204484236535154	0.0547062159146399	0.598418160705281
6_40997035_42005196	ENSG00000096088.12	PGC	Pancreas	COVID19_HGI_B1_ALL_eur_leave_23andme_20210107	6_41775326_C_T	1.23981e-08	0.4988	2990	0.478922170409194	0.441204668358562	0.0372574269153295	0.0343149184914504	0.00830081582546399	0.0803521861214643
6_40997035_42005196	ENSG00000096088.12	PGC	Nerve_Tibial	COVID19_HGI_A2_ALL_leave_UKBB_23andme_20210107	6_41497035_C_A	0.309149	1.435e-05	2658	0.714516260341977	0.215091330813526	0.0506770007618824	0.015250868530537	0.00446453955207808	0.37558704154938
6_40997035_42005196	ENSG00000096088.12	PGC	Colon_Transverse	COVID19_HGI_B2_ALL_eur_leave_ukbb_23andme_20210107	6_41501834_G_A	0.668989	4.338e-05	2953	0.735836354510232	0.203532760242749	0.0443540213861612	0.012264335379662	0.00401252848119492	0.175229061426695
6_40997035_42005196	ENSG00000096088.12	PGC	Artery_Aorta	COVID19_HGI_B2_ALL_eur_leave_23andme_20210107	6_41501834_G_A	0.382543	4.511e-05	2953	0.710755637511642	0.231773322760046	0.0403075866178707	0.013140048608165	0.00402340450227692	0.17145228904446
6_40997035_42005196	ENSG00000096088.12	PGC	Brain_Spinal_cord_cervical_c-1	COVID19_HGI_B2_ALL_eur_leave_ukbb_23andme_20210107	6_41501834_G_A	0.615096	4.338e-05	2932	0.733312432316735	0.205923734080827	0.0440705033810221	0.0123712523964423	0.0043220778249732	0.187482903049408
6_40997035_42005196	ENSG00000096088.12	PGC	Brain_Cerebellum	COVID19_HGI_A2_ALL_leave_23andme_20210107	6_41497035_C_A	0.871262	1.522e-05	2657	0.763170160961827	0.186854690291638	0.0375265246415275	0.00918473571943042	0.00326388838557676	0.385809591364884
6_40997035_42005196	ENSG00000096088.12	PGC	Vagina	COVID19_HGI_C2_ALL_eur_leave_23andme_20210107	6_41497035_C_A	0.325141	0.0006395	3098	0.738765220573917	0.238529832077267	0.015936347389817	0.00514384522809389	0.00162475473090502	0.0195221546252597
6_40997035_42005196	ENSG00000096088.12	PGC	Ovary	COVID19_HGI_B1_ALL_leave_UKBB_23andme_20210107	6_41355747_G_C	0.893437	0.000388	2637	0.706925260367597	0.171383112539199	0.0914274925848443	0.0221570766316937	0.00810705787666636	0.0689448276931237
6_40997035_42005196	ENSG00000096088.12	PGC	Adipose_Visceral_Omentum	COVID19_HGI_B1_ALL_leave_UKBB_23andme_20210107	6_41513934_G_C	0.0121883	0.0006819	2639	0.695201218883717	0.181520142939911	0.0899361530527289	0.0234728615831315	0.00986962354051161	0.081753294628908
6_40997035_42005196	ENSG00000096088.12	PGC	Heart_Atrial_Appendage	COVID19_HGI_B1_ALL_eur_leave_23andme_20210107	6_41297722_C_T	0.00374568	0.01264	2990	0.69327069746901	0.227624267228033	0.0539325258662013	0.0177004040891453	0.00747210534761068	0.0185757710777544
6_40997035_42005196	ENSG00000096088.12	PGC	Lung	COVID19_HGI_A2_ALL_leave_UKBB_23andme_20210107	6_41501834_G_A	0.036128	6.208e-05	2658	0.498513977589006	0.429028822780614	0.0353570585083617	0.0304221522360787	0.00667798888593996	0.145370317000231
6_40997035_42005196	ENSG00000096088.12	PGC	Esophagus_Muscularis	COVID19_HGI_B2_ALL_leave_23andme_20210107	6_41502683_A_C	0.795302	3.436e-08	2818	0.0519025578044431	0.0129620862509326	0.706498430838809	0.176387872283496	0.0522490528223197	0.604863547878492
6_40997035_42005196	ENSG00000096088.12	PGC	Whole_Blood	COVID19_HGI_A2_ALL_leave_23andme_20210107	6_41497035_C_A	0.612187	1.522e-05	2657	0.794705434274428	0.155555974425568	0.0390771738565743	0.00764596692067072	0.003015450522759	0.342598489026642
6_40997035_42005196	ENSG00000096088.12	PGC	Brain_Substantia_nigra	COVID19_HGI_B2_ALL_leave_UKBB_23andme_20210107	6_41497035_C_A	0.729014	9.886e-08	2415	0.121603700485767	0.0303290929336966	0.631813514171008	0.157521429455075	0.0587322629544541	0.42637399878952
6_40997035_42005196	ENSG00000096088.12	PGC	Skin_Sun_Exposed_Lower_leg	COVID19_HGI_B1_ALL_eur_leave_ukbb_23andme_20210107	6_41297132_G_A	0.000862138	0.01878	2991	0.654916163757135	0.234290939600118	0.0753401294191278	0.0269438105737438	0.00850895664987565	0.0314459355448849
6_40997035_42005196	ENSG00000096088.12	PGC	Artery_Aorta	COVID19_HGI_A2_ALL_leave_UKBB_23andme_20210107	6_41497035_C_A	0.730021	1.435e-05	2658	0.717668395531579	0.212111756167385	0.0509005656634405	0.0150397274541939	0.00427955518340166	0.315905317350573
6_40997035_42005196	ENSG00000096088.12	PGC	Brain_Spinal_cord_cervical_c-1	COVID19_HGI_A2_ALL_eur_leave_ukbb_23andme_20210107	6_41327913_A_G	0.191939	0.001777	3158	0.728529086758291	0.220724835295436	0.036186485588767	0.010959937995235	0.00359965436227143	0.0243429152178935
6_40997035_42005196	ENSG00000096088.12	PGC	Brain_Putamen_basal_ganglia	COVID19_HGI_B1_ALL_leave_23andme_20210107	6_41371939_T_C	0.363439	0.000443	2882	0.688424733944809	0.199523831402415	0.0808973913988978	0.0234385040495051	0.00771553920437322	0.0688599055543082
6_40997035_42005196	ENSG00000096088.12	PGC	Testis	COVID19_HGI_B1_ALL_eur_leave_23andme_20210107	6_41954181_T_C	0.00124201	0.01485	2990	0.710737122102898	0.210926682046026	0.0552913145785993	0.016402256203123	0.00664262506935364	0.0400475004273123
6_40997035_42005196	ENSG00000096088.12	PGC	Brain_Frontal_Cortex_BA9	COVID19_HGI_C2_ALL_eur_leave_23andme_20210107	6_41847534_T_C	0.00429462	0.0007266	3081	0.750226583323815	0.226933080486115	0.0161159515220627	0.00487299923324563	0.00185138543476164	0.0479918811942652
6_40997035_42005196	ENSG00000096088.12	PGC	Testis	COVID19_HGI_C2_ALL_leave_UKBB_23andme_20210107	6_41502683_A_C	0.633836	6.398e-06	2892	0.700007780912331	0.200497755195397	0.0724946970368852	0.0207578473031735	0.00624191955221359	0.45160984222171
6_40997035_42005196	ENSG00000096088.12	PGC	Colon_Transverse	COVID19_HGI_B2_ALL_leave_23andme_20210107	6_41502683_A_C	0.859682	3.436e-08	2818	0.0512602787887503	0.0134874106132985	0.697755718804128	0.18353688508897	0.0539597067048532	0.604165661108483
6_40997035_42005196	ENSG00000096088.12	PGC	Nerve_Tibial	COVID19_HGI_B1_ALL_leave_UKBB_23andme_20210107	6_41355747_G_C	0.532238	0.000388	2639	0.677096496515211	0.201363267556158	0.0875939979504613	0.0260418739709721	0.00790436400719777	0.0655714242405953
6_40997035_42005196	ENSG00000096088.12	PGC	Artery_Tibial	COVID19_HGI_A2_ALL_leave_UKBB_23andme_20210107	6_41497035_C_A	0.322694	1.435e-05	2658	0.630718360650257	0.299206313852723	0.0447336423497324	0.0212170559626277	0.00412462718466007	0.340655414979478
6_40997035_42005196	ENSG00000096088.12	PGC	Artery_Aorta	COVID19_HGI_B1_ALL_leave_UKBB_23andme_20210107	6_41355747_G_C	0.0118631	0.000388	2639	0.676993454617054	0.200581311251197	0.0875806677207785	0.025939714077263	0.00890485233370732	0.0875896975322098
6_40997035_42005196	ENSG00000096088.12	PGC	Brain_Cerebellum	COVID19_HGI_B2_ALL_eur_leave_ukbb_23andme_20210107	6_41501834_G_A	0.699377	4.338e-05	2952	0.736874658209623	0.202266046066523	0.0443900868137712	0.0121804257328388	0.00428878317724386	0.187014417649394
6_40997035_42005196	ENSG00000096088.12	PGC	Brain_Frontal_Cortex_BA9	COVID19_HGI_B1_ALL_leave_23andme_20210107	6_41744015_T_A	0.00688737	0.0006595	2869	0.69245256093058	0.194671867314104	0.0813633059013583	0.0228653340227342	0.00864693183122358	0.0967443652844545
6_40997035_42005196	ENSG00000096088.12	PGC	Brain_Substantia_nigra	COVID19_HGI_B1_ALL_leave_23andme_20210107	6_41503561_G_A	0.747628	0.0003661	2851	0.697781405622197	0.204660567774389	0.0700494691857309	0.0205386680716753	0.00696988934600763	0.0596104266730112
6_40997035_42005196	ENSG00000096088.12	PGC	Adrenal_Gland	COVID19_HGI_B1_ALL_eur_leave_ukbb_23andme_20210107	6_41083352_G_A	0.00639688	0.003097	2990	0.682422695380209	0.206911684328471	0.0784873325382252	0.0237890992066556	0.0083891885464396	0.0447320367418769
6_40997035_42005196	ENSG00000096088.12	PGC	Brain_Hippocampus	COVID19_HGI_C2_ALL_leave_UKBB_23andme_20210107	6_41502683_A_C	0.948154	6.398e-06	2891	0.704147240369549	0.195753403091449	0.072919468374869	0.020264745765494	0.00691514239863891	0.468830655807369
6_40997035_42005196	ENSG00000096088.12	PGC	Small_Intestine_Terminal_Ileum	COVID19_HGI_B1_ALL_eur_leave_ukbb_23andme_20210107	6_41539892_A_G	0.508376	0.0007843	2987	0.692119524591506	0.197922920225649	0.0795605272913703	0.0227439835396535	0.00765304435182111	0.0283049622077675
6_40997035_42005196	ENSG00000096088.12	PGC	Liver	COVID19_HGI_B2_ALL_leave_UKBB_23andme_20210107	6_41497035_C_A	0.130331	9.886e-08	2436	0.111112947282352	0.0389388619737346	0.577330319723719	0.202251560907316	0.0703663101128783	0.476745925815536
6_40997035_42005196	ENSG00000096088.12	PGC	Thyroid	COVID19_HGI_C2_ALL_leave_23andme_20210107	6_41502683_A_C	0.725875	1.44e-06	2981	0.603768153173475	0.161812252164462	0.174422750004195	0.0467327224929796	0.0132641221648887	0.663715359983411
6_40997035_42005196	ENSG00000096088.12	PGC	Breast_Mammary_Tissue	COVID19_HGI_B2_ALL_leave_UKBB_23andme_20210107	6_41497035_C_A	0.843739	9.886e-08	2437	0.125705052213521	0.0279978264998724	0.653149603378789	0.145425900578843	0.0477216173289754	0.405799588884375
6_40997035_42005196	ENSG00000096088.12	PGC	Thyroid	COVID19_HGI_B2_ALL_eur_leave_ukbb_23andme_20210107	6_41501834_G_A	0.718356	4.338e-05	2953	0.741574289793081	0.197718747344471	0.0446998870160502	0.0119138032738664	0.00409327257253191	0.165353701618736
6_40997035_42005196	ENSG00000096088.12	PGC	Artery_Coronary	COVID19_HGI_C2_ALL_leave_23andme_20210107	6_41502683_A_C	0.580845	1.44e-06	2978	0.597102640403444	0.166420605431235	0.172491930452096	0.0480599159199147	0.0159249077933111	0.669524223266541
6_40997035_42005196	ENSG00000096088.12	PGC	Brain_Substantia_nigra	COVID19_HGI_B2_ALL_leave_23andme_20210107	6_41502683_A_C	0.53318	3.436e-08	2791	0.0495476702436919	0.0142340720177553	0.674437492199915	0.193684542159656	0.0680962233789827	0.575893179018503
6_40997035_42005196	ENSG00000096088.12	PGC	Pituitary	COVID19_HGI_A2_ALL_leave_UKBB_23andme_20210107	6_41497035_C_A	0.971007	1.435e-05	2655	0.744392778198248	0.185096939735023	0.052781720786318	0.0131198267484975	0.00460873453191441	0.358351506933442
6_40997035_42005196	ENSG00000096088.12	PGC	Brain_Anterior_cingulate_cortex_BA24	COVID19_HGI_B1_ALL_eur_leave_23andme_20210107	6_41513934_G_C	0.0143793	0.003388	2976	0.714439169956612	0.212387267098122	0.0522016220073436	0.0155129508374321	0.00545899010049057	0.0210580980814511
6_40997035_42005196	ENSG00000096088.12	PGC	Brain_Putamen_basal_ganglia	COVID19_HGI_C2_ALL_leave_23andme_20210107	6_41502683_A_C	0.755801	1.44e-06	2978	0.587638650892164	0.175692999127456	0.169743220314348	0.0507338664692257	0.0161912631968064	0.666298774692444
6_40997035_42005196	ENSG00000096088.12	PGC	Brain_Cerebellum	COVID19_HGI_B2_ALL_leave_23andme_20210107	6_41502683_A_C	0.592554	3.436e-08	2818	0.0507914818604412	0.0131978315601279	0.691374447663689	0.17958403798142	0.065052200934322	0.595319868273562
6_40997035_42005196	ENSG00000096088.12	PGC	Colon_Transverse	COVID19_HGI_C2_ALL_eur_leave_ukbb_23andme_20210107	6_41328204_A_G	0.939451	0.0009352	3106	0.756804784283041	0.219976959490685	0.016803768423886	0.00488274219482988	0.00153174560755851	0.0514699748718516
6_40997035_42005196	ENSG00000096088.12	PGC	Spleen	COVID19_HGI_B2_ALL_leave_23andme_20210107	6_41502683_A_C	0.841611	3.436e-08	2818	0.0499482906519754	0.0145146547699158	0.679896915710011	0.197515583811098	0.0581245550570003	0.604578252934529
6_40997035_42005196	ENSG00000096088.12	PGC	Small_Intestine_Terminal_Ileum	COVID19_HGI_B2_ALL_leave_UKBB_23andme_20210107	6_41497035_C_A	0.137761	9.886e-08	2437	0.122099624926898	0.0281309935924671	0.634416200378654	0.146096286845081	0.0692568942569003	0.518804495009054
6_40997035_42005196	ENSG00000096088.12	PGC	Esophagus_Gastroesophageal_Junction	COVID19_HGI_A2_ALL_eur_leave_23andme_20210107	6_41327913_A_G	0.567036	0.005454	3188	0.725907818135599	0.246880202162629	0.0189314065090272	0.0064367001809365	0.00184387301180896	0.0110994537817112
6_40997035_42005196	ENSG00000096088.12	PGC	Ovary	COVID19_HGI_C2_ALL_leave_UKBB_23andme_20210107	6_41502683_A_C	0.886948	6.398e-06	2890	0.710798878460704	0.189113861855603	0.0736060672520259	0.0195765923015232	0.00690460013014395	0.47972119088352
6_40997035_42005196	ENSG00000096088.12	PGC	Cells_Transformed_fibroblasts	COVID19_HGI_C2_ALL_leave_23andme_20210107	6_41502683_A_C	0.783198	1.44e-06	2981	0.557548707927488	0.207622002054059	0.161070401588499	0.0599661853220671	0.0137927031078864	0.637739581036965
6_40997035_42005196	ENSG00000096088.12	PGC	Ovary	COVID19_HGI_A2_ALL_leave_UKBB_23andme_20210107	6_41497035_C_A	0.659088	1.435e-05	2658	0.747348208695204	0.181957402635009	0.0530056037119597	0.0129005239673851	0.00478826099044277	0.370557997152869
6_40997035_42005196	ENSG00000096088.12	PGC	Small_Intestine_Terminal_Ileum	COVID19_HGI_C2_ALL_eur_leave_ukbb_23andme_20210107	6_41328204_A_G	0.287636	0.0009352	3102	0.753501093132647	0.223229209605563	0.0167146633612101	0.00495021426191529	0.00160481963866416	0.0536685707961919
6_40997035_42005196	ENSG00000096088.12	PGC	Artery_Tibial	COVID19_HGI_B2_ALL_eur_leave_23andme_20210107	6_41501834_G_A	0.52538	4.511e-05	2953	0.628043206205055	0.315187234336509	0.0356168908100442	0.0178712679920776	0.00328140065631467	0.166856137405122
6_40997035_42005196	ENSG00000096088.12	PGC	Skin_Sun_Exposed_Lower_leg	COVID19_HGI_C2_ALL_eur_leave_ukbb_23andme_20210107	6_41328204_A_G	0.029729	0.0009352	3106	0.709114398620164	0.267007719606335	0.0157448715810443	0.00592631804875796	0.00220669214369909	0.0621977565481061
6_40997035_42005196	ENSG00000096088.12	PGC	Brain_Nucleus_accumbens_basal_ganglia	COVID19_HGI_C2_ALL_eur_leave_ukbb_23andme_20210107	6_41328204_A_G	0.0472285	0.0009352	3102	0.744939605022734	0.231618204319993	0.0165186587699216	0.00513422716730951	0.00178930472004226	0.0599584438455413
6_40997035_42005196	ENSG00000096088.12	PGC	Prostate	COVID19_HGI_B1_ALL_leave_23andme_20210107	6_41503561_G_A	0.000600208	0.0003661	2886	0.668737748774477	0.217971405667209	0.0787923418536075	0.0256731067821954	0.0088253969225115	0.113827536416166
6_40997035_42005196	ENSG00000096088.12	PGC	Spleen	COVID19_HGI_C2_ALL_eur_leave_23andme_20210107	6_41777680_A_G	0.121663	0.0006793	3104	0.74075516521594	0.236646829995058	0.0159918720326182	0.00510737661849753	0.00149875613788655	0.0227798462395531
6_40997035_42005196	ENSG00000096088.12	PGC	Stomach	COVID19_HGI_C2_ALL_eur_leave_23andme_20210107	6_41497035_C_A	0.673539	0.0006395	3105	0.771939427861449	0.205480316761492	0.0166714659532538	0.00443625662224801	0.00147253280155712	0.0160762193061289
6_40997035_42005196	ENSG00000096088.12	PGC	Brain_Cerebellar_Hemisphere	COVID19_HGI_A2_ALL_eur_leave_ukbb_23andme_20210107	6_41327913_A_G	0.735868	0.001777	3188	0.728410822009306	0.22000638695434	0.0369002638734719	0.0111416721032957	0.00354085505958642	0.0232186115564204
6_40997035_42005196	ENSG00000096088.12	PGC	Colon_Sigmoid	COVID19_HGI_A2_ALL_leave_23andme_20210107	6_41497035_C_A	0.851232	1.522e-05	2657	0.765593805470712	0.184424739719559	0.0376456998399791	0.00906524381712113	0.00327051115262934	0.322531576617095
6_40997035_42005196	ENSG00000096088.12	PGC	Cells_EBV-transformed_lymphocytes	COVID19_HGI_C2_ALL_leave_23andme_20210107	6_41502683_A_C	0.228165	1.44e-06	2973	0.595801528232365	0.166179773464649	0.172096783038544	0.0479829523812329	0.017938962883209	0.668096473724068
6_40997035_42005196	ENSG00000096088.12	PGC	Minor_Salivary_Gland	COVID19_HGI_B1_ALL_leave_23andme_20210107	6_41371939_T_C	0.240885	0.000443	2881	0.700590738234522	0.187155839021265	0.0824391618694167	0.0220150018798859	0.00779925899491069	0.0700730415844732
6_40997035_42005196	ENSG00000096088.12	PGC	Pituitary	COVID19_HGI_A2_ALL_leave_23andme_20210107	6_41497035_C_A	0.971007	1.522e-05	2654	0.760792004493861	0.189128542854765	0.0373955055937677	0.00929291787060449	0.00339102918700141	0.356439676247236
6_40997035_42005196	ENSG00000096088.12	PGC	Pancreas	COVID19_HGI_C2_ALL_leave_UKBB_23andme_20210107	6_41502683_A_C	0.615432	6.398e-06	2892	0.466222378529717	0.435300341524749	0.0482832491365704	0.045075761171103	0.00511826963786052	0.363717065787405
6_40997035_42005196	ENSG00000096088.12	PGC	Colon_Sigmoid	COVID19_HGI_C2_ALL_eur_leave_23andme_20210107	6_41497035_C_A	0.851232	0.0006395	3104	0.761283961149863	0.216156510488421	0.0164390452750008	0.00466619516187859	0.00145428792483643	0.0155329947406124
6_40997035_42005196	ENSG00000096088.12	PGC	Brain_Hypothalamus	COVID19_HGI_B1_ALL_eur_leave_ukbb_23andme_20210107	6_41539892_A_G	0.241958	0.0007843	2975	0.684652942694749	0.212486502790769	0.0726724183972966	0.0225467172519831	0.00764141886520208	0.0312531281748905
6_40997035_42005196	ENSG00000096088.12	PGC	Prostate	COVID19_HGI_A2_ALL_eur_leave_ukbb_23andme_20210107	6_41327913_A_G	0.0192518	0.001777	3191	0.699274370368259	0.24892049951297	0.0353931285725774	0.0125950650144442	0.00381693653174957	0.0240215395321797
6_40997035_42005196	ENSG00000096088.12	PGC	Pancreas	COVID19_HGI_A2_ALL_eur_leave_ukbb_23andme_20210107	6_41775326_C_T	1.23981e-08	0.2345	3194	0.481149299723148	0.466155930055316	0.0244356454735127	0.0236696027687744	0.00458952197924882	0.0791892797648614
6_40997035_42005196	ENSG00000096088.12	PGC	Artery_Coronary	COVID19_HGI_C2_ALL_leave_UKBB_23andme_20210107	6_41502683_A_C	0.580845	6.398e-06	2889	0.709141494813806	0.190797708317704	0.0734344067096737	0.019750981964903	0.00687540819391364	0.468890467153871
6_40997035_42005196	ENSG00000096088.12	PGC	Vagina	COVID19_HGI_A2_ALL_leave_UKBB_23andme_20210107	6_41497035_C_A	0.325141	1.435e-05	2654	0.726407988346615	0.202630741992404	0.0514772636332058	0.014354398774968	0.00512960725280664	0.394251461482459
6_40997035_42005196	ENSG00000096088.12	PGC	Stomach	COVID19_HGI_A2_ALL_leave_23andme_20210107	6_41497035_C_A	0.673539	1.522e-05	2657	0.777127250598123	0.173071723858732	0.0382128212172484	0.00850718397999286	0.00308102034590364	0.359164825557755
6_40997035_42005196	ENSG00000096088.12	PGC	Brain_Cerebellar_Hemisphere	COVID19_HGI_B2_ALL_eur_leave_23andme_20210107	6_41501834_G_A	0.743078	4.511e-05	2952	0.736714327127027	0.205725966141402	0.0417759014994581	0.0116617127921885	0.00412209243992499	0.17538788778863
6_40997035_42005196	ENSG00000096088.12	PGC	Heart_Atrial_Appendage	COVID19_HGI_B1_ALL_eur_leave_ukbb_23andme_20210107	6_41539892_A_G	0.770225	0.0007843	2991	0.669711134029529	0.21994543575153	0.0770421105836782	0.0252940367216251	0.00800728291363799	0.0223930718435287
6_40997035_42005196	ENSG00000096088.12	PGC	Skin_Sun_Exposed_Lower_leg	COVID19_HGI_B2_ALL_eur_leave_23andme_20210107	6_41501834_G_A	0.186362	4.511e-05	2953	0.693224178721385	0.249030110084717	0.0393133619414406	0.0141184058817438	0.00431394337071397	0.182195739297495
6_40997035_42005196	ENSG00000096088.12	PGC	Spleen	COVID19_HGI_A2_ALL_eur_leave_ukbb_23andme_20210107	6_41327913_A_G	0.480177	0.001777	3194	0.714075984649729	0.234290511089849	0.0362650587085761	0.0118952032601865	0.00347324229165969	0.0233078221131832
6_40997035_42005196	ENSG00000096088.12	PGC	Cells_Transformed_fibroblasts	COVID19_HGI_C2_ALL_eur_leave_ukbb_23andme_20210107	6_41328204_A_G	0.836549	0.0009352	3106	0.704735603770374	0.271937228995683	0.0156476467006529	0.00603633426415847	0.00164318626913184	0.0447090447215418
6_40997035_42005196	ENSG00000096088.12	PGC	Esophagus_Mucosa	COVID19_HGI_B2_ALL_leave_23andme_20210107	6_41502683_A_C	0.55409	3.436e-08	2818	0.051319346655161	0.013344806794392	0.698559751528091	0.181594537819015	0.0551815572033406	0.606620775425365
6_40997035_42005196	ENSG00000096088.12	PGC	Testis	COVID19_HGI_C2_ALL_eur_leave_23andme_20210107	6_41497035_C_A	0.923274	0.0006395	3105	0.747304256571921	0.229917433558169	0.016139423665242	0.00496381902118492	0.00167506718348335	0.0130673638207399
6_40997035_42005196	ENSG00000096088.12	PGC	Brain_Anterior_cingulate_cortex_BA24	COVID19_HGI_B1_ALL_leave_23andme_20210107	6_41503561_G_A	0.926182	0.0003661	2874	0.700478332087209	0.201275525745188	0.0706993548148525	0.0203075216031611	0.00723926574958966	0.0574010084367628
6_40997035_42005196	ENSG00000096088.12	PGC	Brain_Hypothalamus	COVID19_HGI_B1_ALL_leave_23andme_20210107	6_41503561_G_A	0.0447326	0.0003661	2875	0.693120191095112	0.20852185657855	0.0700608846029665	0.0210702514026646	0.00722681632070699	0.0633094523768919
6_40997035_42005196	ENSG00000096088.12	PGC	Brain_Nucleus_accumbens_basal_ganglia	COVID19_HGI_C2_ALL_leave_23andme_20210107	6_41502683_A_C	0.215867	1.44e-06	2979	0.587398678346613	0.17515224086235	0.169686813778659	0.0505805243362377	0.0171817426761401	0.683891901852527
6_40997035_42005196	ENSG00000096088.12	PGC	Cells_EBV-transformed_lymphocytes	COVID19_HGI_B2_ALL_eur_leave_ukbb_23andme_20210107	6_41501834_G_A	0.672446	4.338e-05	2945	0.735558549187831	0.203640223529196	0.0443089100932274	0.0122627427361568	0.00422957445358908	0.181930910296505
6_40997035_42005196	ENSG00000096088.12	PGC	Colon_Transverse	COVID19_HGI_B1_ALL_leave_UKBB_23andme_20210107	6_41355747_G_C	0.678768	0.000388	2639	0.706332905238597	0.171971548588481	0.0913762268336048	0.0222393774768729	0.00807994186244412	0.068121549741806
6_40997035_42005196	ENSG00000096088.12	PGC	Esophagus_Gastroesophageal_Junction	COVID19_HGI_A2_ALL_leave_23andme_20210107	6_41497035_C_A	0.0691018	1.522e-05	2657	0.736612092581594	0.212174106450111	0.036220614035371	0.010428438586007	0.00456474834691698	0.568270527089181
6_40997035_42005196	ENSG00000096088.12	PGC	Vagina	COVID19_HGI_A2_ALL_leave_23andme_20210107	6_41497035_C_A	0.325141	1.522e-05	2653	0.742597292452508	0.207096696811454	0.0364844346334984	0.0101711859234264	0.00365039017911385	0.40555871733842
6_40997035_42005196	ENSG00000096088.12	PGC	Colon_Sigmoid	COVID19_HGI_C2_ALL_eur_leave_ukbb_23andme_20210107	6_41328204_A_G	0.638401	0.0009352	3105	0.760753806223803	0.216049771718906	0.016887963433265	0.00479457206753831	0.00151388655648799	0.0527471982637282
6_40997035_42005196	ENSG00000096088.12	PGC	Muscle_Skeletal	COVID19_HGI_B1_ALL_leave_23andme_20210107	6_41371939_T_C	0.973257	0.000443	2886	0.682235621291615	0.205808724256032	0.0803826947051039	0.0242415634623554	0.00733139628489352	0.0618071310941977
6_40997035_42005196	ENSG00000096088.12	PGC	Brain_Anterior_cingulate_cortex_BA24	COVID19_HGI_A2_ALL_eur_leave_23andme_20210107	6_41147412_C_T	0.916864	0.0021	3173	0.737638632704523	0.2352755158097	0.0191122384424161	0.0060941159652673	0.00187949707809346	0.0114161928829334
6_40997035_42005196	ENSG00000096088.12	PGC	Prostate	COVID19_HGI_C2_ALL_eur_leave_ukbb_23andme_20210107	6_41328204_A_G	0.0192518	0.0009352	3106	0.724687051385771	0.251715989113555	0.0160906400754478	0.00558707447905714	0.00191924494616942	0.0479684198324732
6_40997035_42005196	ENSG00000096088.12	PGC	Thyroid	COVID19_HGI_B2_ALL_leave_UKBB_23andme_20210107	6_41497035_C_A	0.399214	9.886e-08	2437	0.126214802045719	0.0274224066537517	0.655798207351821	0.14243567515635	0.0481289087923582	0.451071586840565
6_40997035_42005196	ENSG00000096088.12	PGC	Lung	COVID19_HGI_B2_ALL_leave_UKBB_23andme_20210107	6_41502683_A_C	0.0684342	1.675e-07	2437	0.0843951653312492	0.0690478935263568	0.438507981919153	0.35871591526346	0.049333043959781	0.501541543251076
6_40997035_42005196	ENSG00000096088.12	PGC	Brain_Putamen_basal_ganglia	COVID19_HGI_A2_ALL_eur_leave_23andme_20210107	6_41147412_C_T	0.448239	0.0021	3181	0.737568628728623	0.235219092334028	0.0191929574919883	0.00611895383446245	0.00190036761089924	0.0118178641935097
6_40997035_42005196	ENSG00000096088.12	PGC	Spleen	COVID19_HGI_C2_ALL_leave_UKBB_23andme_20210107	6_41502683_A_C	0.841611	6.398e-06	2892	0.693698562125086	0.20664071247862	0.07184129729335	0.0213938448924971	0.00642558321044715	0.459267750181737
6_40997035_42005196	ENSG00000096088.12	PGC	Skin_Sun_Exposed_Lower_leg	COVID19_HGI_B2_ALL_eur_leave_ukbb_23andme_20210107	6_41501834_G_A	0.186362	4.338e-05	2953	0.689792523316248	0.247797340730234	0.0415786365319594	0.0149305839194965	0.00590091550206194	0.146926575563507
6_40997035_42005196	ENSG00000096088.12	PGC	Brain_Nucleus_accumbens_basal_ganglia	COVID19_HGI_B2_ALL_eur_leave_ukbb_23andme_20210107	6_41501834_G_A	0.490858	4.338e-05	2951	0.724529082969581	0.214255375412153	0.0436423257687933	0.0129010939974701	0.00467212185200183	0.170771034325492
6_40997035_42005196	ENSG00000096088.12	PGC	Colon_Transverse	COVID19_HGI_A2_ALL_leave_23andme_20210107	6_41497035_C_A	0.365444	1.522e-05	2657	0.762281167160091	0.187779819976215	0.0374828111297663	0.00923026405180858	0.00322593768211869	0.392157696092494
6_40997035_42005196	ENSG00000096088.12	PGC	Brain_Cerebellar_Hemisphere	COVID19_HGI_B1_ALL_eur_leave_ukbb_23andme_20210107	6_41539892_A_G	0.26467	0.0007843	2986	0.693745749092586	0.196233790537751	0.0796749922764944	0.0225291516807723	0.00781631641239597	0.0302452300894786
6_40997035_42005196	ENSG00000096088.12	PGC	Cells_EBV-transformed_lymphocytes	COVID19_HGI_B2_ALL_leave_23andme_20210107	6_41502683_A_C	0.228165	3.436e-08	2813	0.0502748796110978	0.013187689843356	0.684341577828186	0.179438054462721	0.0727577982546393	0.585238618630933
6_40997035_42005196	ENSG00000096088.12	PGC	Colon_Sigmoid	COVID19_HGI_B2_ALL_eur_leave_23andme_20210107	6_41501834_G_A	0.284422	4.511e-05	2952	0.742515662822404	0.199901556637308	0.0421031921321903	0.0113309572366728	0.0041486311714256	0.184260225371427
6_40997035_42005196	ENSG00000096088.12	PGC	Heart_Left_Ventricle	COVID19_HGI_B1_ALL_leave_23andme_20210107	6_41371939_T_C	0.635373	0.000443	2886	0.681154753970066	0.206402547890402	0.080255344233781	0.0243109842639017	0.00787636964184925	0.0617647516290351
6_40997035_42005196	ENSG00000096088.12	PGC	Brain_Hypothalamus	COVID19_HGI_A2_ALL_eur_leave_ukbb_23andme_20210107	6_41327913_A_G	0.994194	0.001777	3173	0.71283798897944	0.235697548566148	0.0360027303882322	0.0119006238895157	0.00356110817666426	0.0219779849869402
6_40997035_42005196	ENSG00000096088.12	PGC	Skin_Not_Sun_Exposed_Suprapubic	COVID19_HGI_C2_ALL_leave_UKBB_23andme_20210107	6_41502683_A_C	0.827664	6.398e-06	2892	0.712536961758201	0.188140311606273	0.0737922528559904	0.0194782667709116	0.00605220700862426	0.449549123336043
6_40997035_42005196	ENSG00000096088.12	PGC	Nerve_Tibial	COVID19_HGI_A2_ALL_eur_leave_23andme_20210107	6_41390170_C_T	0.000226542	0.04588	3188	0.71923825550115	0.253365081906924	0.0187574667906282	0.00660563374905663	0.00203356205224117	0.0287306704876409
6_40997035_42005196	ENSG00000096088.12	PGC	Esophagus_Gastroesophageal_Junction	COVID19_HGI_C2_ALL_leave_UKBB_23andme_20210107	6_41502683_A_C	0.808323	6.398e-06	2892	0.687618765900984	0.212938990734094	0.0712116571702962	0.0220463529549742	0.00618423323965223	0.443121372100201
6_40997035_42005196	ENSG00000096088.12	PGC	Brain_Nucleus_accumbens_basal_ganglia	COVID19_HGI_B1_ALL_leave_UKBB_23andme_20210107	6_41355747_G_C	0.796383	0.000388	2639	0.695583894001783	0.181314200462588	0.0899856586160866	0.0234464192016139	0.00966982771792885	0.0581856757159715
6_40997035_42005196	ENSG00000096088.12	PGC	Brain_Spinal_cord_cervical_c-1	COVID19_HGI_C2_ALL_eur_leave_ukbb_23andme_20210107	6_41328204_A_G	0.191939	0.0009352	3079	0.754302380683963	0.222674398816191	0.0165339492133157	0.0048793068872672	0.00160996439926394	0.0545987687929557
6_40997035_42005196	ENSG00000096088.12	PGC	Brain_Cerebellum	COVID19_HGI_C2_ALL_eur_leave_ukbb_23andme_20210107	6_41328204_A_G	0.503947	0.0009352	3104	0.757604988779614	0.21916006839581	0.0168075041818756	0.00486051003843937	0.00156692860426159	0.0522337726265576
6_40997035_42005196	ENSG00000096088.12	PGC	Colon_Transverse	COVID19_HGI_C2_ALL_eur_leave_23andme_20210107	6_41334319_G_C	0.0294308	0.001233	3105	0.75731314822145	0.220087173197681	0.0163555842736296	0.0047516989591575	0.00149239534808217	0.0216176874682316
6_40997035_42005196	ENSG00000096088.12	PGC	Skin_Sun_Exposed_Lower_leg	COVID19_HGI_C2_ALL_eur_leave_23andme_20210107	6_41299381_C_G	0.000294526	0.03336	3105	0.709849411919792	0.267254685015263	0.0153305167162444	0.00577006607359482	0.00179532027510558	0.0212303916213857
6_40997035_42005196	ENSG00000096088.12	PGC	Spleen	COVID19_HGI_C2_ALL_leave_23andme_20210107	6_41502683_A_C	0.841611	1.44e-06	2981	0.584875101250009	0.179597069157499	0.168964730969666	0.0518691534066066	0.0146939452162193	0.665104156490631
6_40997035_42005196	ENSG00000096088.12	PGC	Cells_Transformed_fibroblasts	COVID19_HGI_C2_ALL_leave_UKBB_23andme_20210107	6_41502683_A_C	0.783198	6.398e-06	2892	0.660909882876935	0.23973882886956	0.0684456130836169	0.0248219170738734	0.00608375809601512	0.436337981722426
6_40997035_42005196	ENSG00000096088.12	PGC	Prostate	COVID19_HGI_A2_ALL_leave_UKBB_23andme_20210107	6_41497035_C_A	0.882032	1.435e-05	2658	0.713690833329956	0.215140971799249	0.0506184574261477	0.0152535576727135	0.00529617977193361	0.290960489105009
6_40997035_42005196	ENSG00000096088.12	PGC	Whole_Blood	COVID19_HGI_A2_ALL_eur_leave_ukbb_23andme_20210107	6_41327913_A_G	0.716771	0.001777	3194	0.761458624991798	0.18701872636416	0.0386714331991219	0.00949457528444589	0.00335664016047424	0.0236160924794088
6_40997035_42005196	ENSG00000096088.12	PGC	Thyroid	COVID19_HGI_A2_ALL_leave_UKBB_23andme_20210107	6_41497035_C_A	0.399214	1.435e-05	2658	0.751278377461193	0.178550414596783	0.0532843505741418	0.0126594444988449	0.00422741286903671	0.366398373389096
6_40997035_42005196	ENSG00000096088.12	PGC	Brain_Putamen_basal_ganglia	COVID19_HGI_B1_ALL_eur_leave_ukbb_23andme_20210107	6_41539892_A_G	0.853942	0.0007843	2984	0.685082916333091	0.204996336781772	0.0786058250446835	0.0235133018840088	0.00780161995644441	0.0250549733393403
6_40997035_42005196	ENSG00000096088.12	PGC	Adipose_Subcutaneous	COVID19_HGI_A2_ALL_leave_UKBB_23andme_20210107	6_41497035_C_A	0.498985	1.435e-05	2658	0.763315940348928	0.166435122425297	0.0541381136268412	0.0118000851782152	0.00431073842071861	0.333150573101102
6_40997035_42005196	ENSG00000096088.12	PGC	Thyroid	COVID19_HGI_B1_ALL_leave_UKBB_23andme_20210107	6_41355747_G_C	0.0462201	0.000388	2639	0.709239996391561	0.167326552037005	0.0917523087330167	0.0216365031295099	0.0100446397089069	0.0716300514609165
6_40997035_42005196	ENSG00000096088.12	PGC	Lung	COVID19_HGI_B1_ALL_leave_UKBB_23andme_20210107	6_41670058_T_C	6.01419e-05	0.03801	2639	0.475055939312498	0.398994334133319	0.0614566006302746	0.051603843437581	0.0128892824863269	0.0754263439008272
6_40997035_42005196	ENSG00000096088.12	PGC	Uterus	COVID19_HGI_A2_ALL_eur_leave_23andme_20210107	6_41327913_A_G	0.2006	0.005454	3175	0.749555461051358	0.223236015513611	0.0194871860663254	0.00580184286474432	0.00191949450396097	0.0122335626299207
6_40997035_42005196	ENSG00000096088.12	PGC	Heart_Atrial_Appendage	COVID19_HGI_C2_ALL_eur_leave_ukbb_23andme_20210107	6_41328204_A_G	0.307632	0.0009352	3106	0.728370411502993	0.248166817511059	0.0161724238216885	0.00550840750225491	0.00178193966200428	0.0462267667087176
6_40997035_42005196	ENSG00000096088.12	PGC	Pituitary	COVID19_HGI_A2_ALL_eur_leave_ukbb_23andme_20210107	6_41327913_A_G	0.09469	0.001777	3181	0.727959278601099	0.220260810042221	0.0367973316659048	0.0111300258351934	0.00385255385558179	0.025302831301804
6_40997035_42005196	ENSG00000096088.12	PGC	Brain_Cerebellum	COVID19_HGI_B1_ALL_eur_leave_23andme_20210107	6_41372215_T_G	0.116424	0.009502	2988	0.721989705186514	0.201041346541065	0.0561098160318174	0.0156187954190538	0.00524033682155013	0.00930098408644469
6_40997035_42005196	ENSG00000096088.12	PGC	Esophagus_Muscularis	COVID19_HGI_A2_ALL_leave_UKBB_23andme_20210107	6_41497035_C_A	0.579885	1.435e-05	2658	0.751855830742786	0.177732454444546	0.0533253063956052	0.01260117292684	0.00448523549022245	0.314058499447489
6_40997035_42005196	ENSG00000096088.12	PGC	Nerve_Tibial	COVID19_HGI_B2_ALL_leave_UKBB_23andme_20210107	6_41497035_C_A	0.309149	9.886e-08	2437	0.119905376757519	0.0333202610534929	0.623015128613376	0.173077724297356	0.050681509278256	0.463210249417191
6_40997035_42005196	ENSG00000096088.12	PGC	Brain_Substantia_nigra	COVID19_HGI_C2_ALL_leave_23andme_20210107	6_41502683_A_C	0.53318	1.44e-06	2942	0.585593518993922	0.177260337339024	0.169056987357508	0.0511569582849096	0.0169321980246366	0.650126782824651
6_40997035_42005196	ENSG00000096088.12	PGC	Uterus	COVID19_HGI_B2_ALL_eur_leave_23andme_20210107	6_41501834_G_A	0.683235	4.511e-05	2946	0.738941893213785	0.203724569509986	0.0418759143248183	0.0115411762012756	0.00391644675013517	0.182499023076885
6_40997035_42005196	ENSG00000096088.12	PGC	Esophagus_Mucosa	COVID19_HGI_B1_ALL_leave_UKBB_23andme_20210107	6_41355747_G_C	0.952505	0.000388	2639	0.705729810477455	0.172984231807207	0.0912982062242186	0.0223708483885757	0.0076169031025433	0.070658150547046
6_40997035_42005196	ENSG00000096088.12	PGC	Colon_Transverse	COVID19_HGI_C2_ALL_leave_UKBB_23andme_20210107	6_41502683_A_C	0.859682	6.398e-06	2892	0.709271001048637	0.19140105975173	0.0734540211411005	0.01981595290043	0.00605796515810289	0.450242267022431
6_40997035_42005196	ENSG00000096088.12	PGC	Prostate	COVID19_HGI_C2_ALL_leave_UKBB_23andme_20210107	6_41502683_A_C	0.0894719	6.398e-06	2892	0.67783330865201	0.22087449486411	0.0701982487797392	0.0228661316195773	0.00822781608456393	0.511142279521943
6_40997035_42005196	ENSG00000096088.12	PGC	Ovary	COVID19_HGI_C2_ALL_eur_leave_ukbb_23andme_20210107	6_41328204_A_G	0.624077	0.0009352	3101	0.758378292827195	0.218381596549885	0.0168224154120106	0.00484258508043205	0.00157511013047674	0.0529417718739796
6_40997035_42005196	ENSG00000096088.12	PGC	Heart_Atrial_Appendage	COVID19_HGI_A2_ALL_leave_23andme_20210107	6_41497035_C_A	0.31982	1.522e-05	2657	0.735254904324147	0.21461896029598	0.0361538785140004	0.0105497989782541	0.00342245788761823	0.387135983750647
6_40997035_42005196	ENSG00000096088.12	PGC	Adipose_Subcutaneous	COVID19_HGI_B1_ALL_leave_UKBB_23andme_20210107	6_41355747_G_C	0.69175	0.000388	2639	0.721422818186842	0.157694547697649	0.093328364838548	0.0203933225277898	0.00716094674917047	0.0747829743442147
6_40997035_42005196	ENSG00000096088.12	PGC	Brain_Cortex	COVID19_HGI_A2_ALL_eur_leave_ukbb_23andme_20210107	6_41327913_A_G	0.0546517	0.001777	3189	0.728397840294475	0.219364352592803	0.0369150238035298	0.0111131218978578	0.00420966141133431	0.0258574377678525
6_40997035_42005196	ENSG00000096088.12	PGC	Brain_Substantia_nigra	COVID19_HGI_B1_ALL_eur_leave_ukbb_23andme_20210107	6_41539892_A_G	0.59604	0.0007843	2946	0.690394631342304	0.208561571437274	0.0720463797935032	0.0217572775779165	0.00724013984900256	0.0284264464395989
6_40997035_42005196	ENSG00000096088.12	PGC	Adrenal_Gland	COVID19_HGI_B1_ALL_leave_23andme_20210107	6_41371939_T_C	0.462563	0.000443	2885	0.68688747287733	0.20097611202344	0.0809165125206476	0.0236677756771915	0.00755212690139014	0.0680476618469652
6_40997035_42005196	ENSG00000096088.12	PGC	Uterus	COVID19_HGI_A2_ALL_eur_leave_ukbb_23andme_20210107	6_41327913_A_G	0.2006	0.001777	3181	0.730456572277353	0.217943093504721	0.0369270726611811	0.0110141080283864	0.00365915352835861	0.0240950813498586
6_40997035_42005196	ENSG00000096088.12	PGC	Esophagus_Muscularis	COVID19_HGI_C2_ALL_eur_leave_23andme_20210107	6_41497035_C_A	0.579885	0.0006395	3105	0.764943343887676	0.212536168409743	0.0165203725234261	0.00458870196562273	0.00141141321353257	0.0156591657799982
6_40997035_42005196	ENSG00000096088.12	PGC	Vagina	COVID19_HGI_B1_ALL_leave_23andme_20210107	6_41371939_T_C	0.974424	0.000443	2881	0.682707322069706	0.205093880224451	0.0803464059044893	0.0241293494869267	0.00772304231442715	0.0660372295722342
6_40997035_42005196	ENSG00000096088.12	PGC	Artery_Coronary	COVID19_HGI_C2_ALL_eur_leave_ukbb_23andme_20210107	6_41328204_A_G	0.594049	0.0009352	3102	0.756476063201918	0.220269261507024	0.0167843087708372	0.00488563838135345	0.00158472813886708	0.0529565804481511
6_40997035_42005196	ENSG00000096088.12	PGC	Brain_Substantia_nigra	COVID19_HGI_A2_ALL_eur_leave_ukbb_23andme_20210107	6_41327913_A_G	0.385406	0.001777	3148	0.717136249029317	0.231841073396544	0.0358659407640213	0.0115914394403808	0.00356529736973707	0.0234269795482463
6_40997035_42005196	ENSG00000096088.12	PGC	Minor_Salivary_Gland	COVID19_HGI_C2_ALL_eur_leave_ukbb_23andme_20210107	6_41328204_A_G	0.133598	0.0009352	3096	0.758502116539693	0.218382577016316	0.0166401321860859	0.00478922348698728	0.00168595077091743	0.0563533337377061
6_40997035_42005196	ENSG00000096088.12	PGC	Esophagus_Gastroesophageal_Junction	COVID19_HGI_C2_ALL_eur_leave_ukbb_23andme_20210107	6_41328204_A_G	0.567036	0.0009352	3106	0.733714201643888	0.243003444586584	0.0162910750431108	0.00539394679495717	0.00159733193146032	0.0483424460778244
6_40997035_42005196	ENSG00000096088.12	PGC	Skin_Sun_Exposed_Lower_leg	COVID19_HGI_A2_ALL_eur_leave_ukbb_23andme_20210107	6_41327913_A_G	0.029729	0.001777	3194	0.682586620313396	0.263757774167736	0.0346658400387128	0.0133896005849638	0.00560016489519127	0.0243494956659449
6_40997035_42005196	ENSG00000096088.12	PGC	Esophagus_Mucosa	COVID19_HGI_C2_ALL_leave_UKBB_23andme_20210107	6_41502683_A_C	0.55409	6.398e-06	2892	0.71013191601499	0.190348071043774	0.0735431798209925	0.0197066903673276	0.00627014275291624	0.446691709350662
6_40997035_42005196	ENSG00000096088.12	PGC	Artery_Coronary	COVID19_HGI_B2_ALL_eur_leave_23andme_20210107	6_41501834_G_A	0.580845	4.511e-05	2950	0.738547058538091	0.203783977643944	0.0418731625361495	0.0115496277733171	0.00424617350849822	0.165726628695516
6_40997035_42005196	ENSG00000096088.12	PGC	Brain_Putamen_basal_ganglia	COVID19_HGI_C2_ALL_eur_leave_ukbb_23andme_20210107	6_41328204_A_G	0.932046	0.0009352	3099	0.745235849632412	0.231471107301803	0.0165158564985625	0.00512819492776622	0.00164899163945629	0.0481043837332889
6_40997035_42005196	ENSG00000096088.12	PGC	Artery_Aorta	COVID19_HGI_B2_ALL_eur_leave_ukbb_23andme_20210107	6_41501834_G_A	0.382543	4.338e-05	2953	0.708290186220093	0.230969353283355	0.0426936204968074	0.0139180151032822	0.0041288248964626	0.184571119720447
6_40997035_42005196	ENSG00000096088.12	PGC	Colon_Transverse	COVID19_HGI_C2_ALL_leave_23andme_20210107	6_41502683_A_C	0.859682	1.44e-06	2981	0.598862129400532	0.166468760672272	0.173005447429415	0.0480776206135707	0.01358604188421	0.665812535888915
6_40997035_42005196	ENSG00000096088.12	PGC	Pituitary	COVID19_HGI_B1_ALL_eur_leave_23andme_20210107	6_41513934_G_C	0.116034	0.003388	2985	0.71895744714003	0.204056656570009	0.0557568715166067	0.0158196729638986	0.00540935180945501	0.0128552049781089
6_40997035_42005196	ENSG00000096088.12	PGC	Spleen	COVID19_HGI_B2_ALL_eur_leave_ukbb_23andme_20210107	6_41501834_G_A	0.708467	4.338e-05	2953	0.719842787309486	0.219354337395969	0.0433899768437642	0.0132178303351873	0.00419506811559282	0.175840693469841
6_40997035_42005196	ENSG00000096088.12	PGC	Brain_Spinal_cord_cervical_c-1	COVID19_HGI_C2_ALL_leave_UKBB_23andme_20210107	6_41502683_A_C	0.751261	6.398e-06	2880	0.705786344557054	0.194044136259409	0.0730346826290015	0.0200726007060845	0.00706223584845152	0.467810024345557
6_40997035_42005196	ENSG00000096088.12	PGC	Adipose_Visceral_Omentum	COVID19_HGI_B2_ALL_eur_leave_23andme_20210107	6_41501834_G_A	0.843544	4.511e-05	2953	0.727586281613912	0.215141421495752	0.0412620674678038	0.0121970488659155	0.00381318055661631	0.160899250724153
6_40997035_42005196	ENSG00000096088.12	PGC	Adrenal_Gland	COVID19_HGI_B2_ALL_leave_UKBB_23andme_20210107	6_41497035_C_A	0.756155	9.886e-08	2437	0.122817013234071	0.0303229067165279	0.638143670993783	0.157503269727049	0.051213139328569	0.421155736832757
6_40997035_42005196	ENSG00000096088.12	PGC	Spleen	COVID19_HGI_B1_ALL_leave_23andme_20210107	6_41371939_T_C	0.159711	0.000443	2886	0.683832218110459	0.203289085721893	0.0805708097062135	0.0239436605650781	0.00836422589635675	0.0670171361013805
6_40997035_42005196	ENSG00000096088.12	PGC	Heart_Left_Ventricle	COVID19_HGI_C2_ALL_eur_leave_ukbb_23andme_20210107	6_41328204_A_G	0.821155	0.0009352	3106	0.737125774678483	0.239611053199559	0.0163668241456866	0.00531864322062237	0.00157770475564841	0.0488467413819446
6_40997035_42005196	ENSG00000096088.12	PGC	Brain_Caudate_basal_ganglia	COVID19_HGI_B1_ALL_eur_leave_23andme_20210107	6_41372215_T_G	0.794243	0.009502	2983	0.717064855357876	0.206043803631236	0.0555697530516947	0.0159622385604238	0.00535934939877011	0.00877140277584459
6_40997035_42005196	ENSG00000096088.12	PGC	Esophagus_Muscularis	COVID19_HGI_B2_ALL_leave_UKBB_23andme_20210107	6_41497035_C_A	0.579885	9.886e-08	2437	0.126625260127648	0.0273324494186572	0.657930902328631	0.141970255048386	0.0461411330766779	0.42895052956305
6_40997035_42005196	ENSG00000096088.12	PGC	Heart_Left_Ventricle	COVID19_HGI_B1_ALL_leave_UKBB_23andme_20210107	6_41355747_G_C	0.936458	0.000388	2639	0.686316896652749	0.191705860215911	0.0887868142106349	0.0247920293286095	0.00839839959209489	0.0611461193831357
6_40997035_42005196	ENSG00000096088.12	PGC	Adipose_Subcutaneous	COVID19_HGI_C2_ALL_leave_UKBB_23andme_20210107	6_41502683_A_C	0.465193	6.398e-06	2892	0.726725421627668	0.173735249594088	0.0752616480937354	0.0179862003567429	0.00629148032776535	0.482762901346798
6_40997035_42005196	ENSG00000096088.12	PGC	Brain_Hippocampus	COVID19_HGI_B1_ALL_eur_leave_ukbb_23andme_20210107	6_41539892_A_G	0.0662284	0.0007843	2984	0.691333257363251	0.198654357109553	0.0792804849410319	0.022773259533468	0.00795864105269613	0.0415017294881419
6_40997035_42005196	ENSG00000096088.12	PGC	Brain_Spinal_cord_cervical_c-1	COVID19_HGI_B1_ALL_leave_UKBB_23andme_20210107	6_41355747_G_C	0.612696	0.000388	2627	0.702918150390531	0.175385135075499	0.0906409519370838	0.0226073790638377	0.00844838353304884	0.0674785210782114
6_40997035_42005196	ENSG00000096088.12	PGC	Pituitary	COVID19_HGI_B2_ALL_eur_leave_ukbb_23andme_20210107	6_41501834_G_A	0.73506	4.338e-05	2950	0.733486172723756	0.205463284396889	0.0442028557443036	0.0123775818797478	0.00447010525530361	0.174383671174136
6_40997035_42005196	ENSG00000096088.12	PGC	Brain_Hypothalamus	COVID19_HGI_B1_ALL_eur_leave_23andme_20210107	6_41513934_G_C	0.357806	0.003388	2974	0.707240270382682	0.219428195505946	0.0518615552627382	0.0160851688023448	0.00538481004628993	0.00956450275302421
6_40997035_42005196	ENSG00000096088.12	PGC	Cells_Transformed_fibroblasts	COVID19_HGI_B2_ALL_leave_UKBB_23andme_20210107	6_41497035_C_A	0.589642	9.886e-08	2437	0.116704216386859	0.037207152057991	0.606382251973724	0.193277834733388	0.0464285448480387	0.406655819945547
6_40997035_42005196	ENSG00000096088.12	PGC	Pancreas	COVID19_HGI_C2_ALL_leave_23andme_20210107	6_41502683_A_C	0.615432	1.44e-06	2981	0.395518792327376	0.372615085541722	0.11426153412278	0.107634906205783	0.00996968180233886	0.622209714002288
6_40997035_42005196	ENSG00000096088.12	PGC	Uterus	COVID19_HGI_B2_ALL_leave_23andme_20210107	6_41502683_A_C	0.981623	3.436e-08	2817	0.0508108442482213	0.0133610980441325	0.691637860152844	0.181809055896305	0.0623811416584975	0.608384853175744
6_40997035_42005196	ENSG00000096088.12	PGC	Brain_Substantia_nigra	COVID19_HGI_C2_ALL_eur_leave_23andme_20210107	6_41777680_A_G	0.0244661	0.0006793	3060	0.743652129043198	0.233824371961357	0.0158683585446862	0.00498777437133991	0.00166736607941895	0.0300507431950014
6_40997035_42005196	ENSG00000096088.12	PGC	Testis	COVID19_HGI_B1_ALL_eur_leave_ukbb_23andme_20210107	6_41452947_T_C	0.000381848	0.03753	2991	0.685867706080147	0.203615716481916	0.0789007274519503	0.0234153081153454	0.00820054187064159	0.0362015347302319
6_40997035_42005196	ENSG00000096088.12	PGC	Brain_Spinal_cord_cervical_c-1	COVID19_HGI_A2_ALL_leave_23andme_20210107	6_41497035_C_A	0.734088	1.522e-05	2651	0.758050140506242	0.191886097816781	0.0372490106407949	0.00942549534899686	0.00338925568718561	0.390368393318708
6_40997035_42005196	ENSG00000096088.12	PGC	Brain_Cerebellum	COVID19_HGI_C2_ALL_eur_leave_23andme_20210107	6_41497035_C_A	0.871262	0.0006395	3103	0.758222483131919	0.21921886477783	0.0163528932500889	0.00472650332726395	0.0014792555128983	0.0182141894377074
6_40997035_42005196	ENSG00000096088.12	PGC	Vagina	COVID19_HGI_B1_ALL_eur_leave_23andme_20210107	6_41513934_G_C	0.488193	0.003388	2979	0.705401013541103	0.218773091655711	0.0537956359530346	0.0166788287299707	0.00535143012018087	0.00942002498430879
6_40997035_42005196	ENSG00000096088.12	PGC	Esophagus_Mucosa	COVID19_HGI_B1_ALL_eur_leave_ukbb_23andme_20210107	6_41539892_A_G	0.625009	0.0007843	2991	0.697741024136367	0.192706907591767	0.0802666081073586	0.0221614590349544	0.00712400112955343	0.026610425635704
6_40997035_42005196	ENSG00000096088.12	PGC	Brain_Amygdala	COVID19_HGI_C2_ALL_eur_leave_ukbb_23andme_20210107	6_41328204_A_G	0.735938	0.0009352	3075	0.723871997709272	0.252908679994842	0.0159111373786547	0.0055573324722125	0.00175085244501913	0.0456034853050674
6_40997035_42005196	ENSG00000096088.12	PGC	Brain_Caudate_basal_ganglia	COVID19_HGI_C2_ALL_eur_leave_ukbb_23andme_20210107	6_41328204_A_G	0.152707	0.0009352	3099	0.751663597164088	0.225026757996659	0.0166599780727031	0.00498586102336921	0.00166380574318101	0.0556245588825682
6_40997035_42005196	ENSG00000096088.12	PGC	Heart_Left_Ventricle	COVID19_HGI_B2_ALL_leave_23andme_20210107	6_41502683_A_C	0.576011	3.436e-08	2818	0.049839957876975	0.0147485202420796	0.678422288277687	0.200700800407841	0.0562884331954171	0.612183621300912
6_40997035_42005196	ENSG00000096088.12	PGC	Brain_Frontal_Cortex_BA9	COVID19_HGI_A2_ALL_leave_UKBB_23andme_20210107	6_41497035_C_A	0.513853	1.435e-05	2646	0.736950680206486	0.191974978422657	0.0522220847084583	0.0135985516164764	0.0052537050459219	0.352647498014602
6_40997035_42005196	ENSG00000096088.12	PGC	Nerve_Tibial	COVID19_HGI_B1_ALL_eur_leave_ukbb_23andme_20210107	6_41539892_A_G	0.474323	0.0007843	2991	0.668183248326417	0.222076503867221	0.0768663459393156	0.0255398634017683	0.00733403846527798	0.0250280920831755
6_40997035_42005196	ENSG00000096088.12	PGC	Spleen	COVID19_HGI_A2_ALL_leave_23andme_20210107	6_41497035_C_A	0.453655	1.522e-05	2657	0.744707445743894	0.205266573651837	0.0366186779082352	0.0100900295691022	0.00331727312693203	0.393405020791551
6_40997035_42005196	ENSG00000096088.12	PGC	Skin_Not_Sun_Exposed_Suprapubic	COVID19_HGI_A2_ALL_eur_leave_23andme_20210107	6_41327913_A_G	0.30209	0.005454	3188	0.750934694047705	0.221877399502644	0.0195840981452186	0.0057846610920261	0.00181914721240616	0.0123084273409291
6_40997035_42005196	ENSG00000096088.12	PGC	Testis	COVID19_HGI_C2_ALL_eur_leave_ukbb_23andme_20210107	6_41328204_A_G	0.757253	0.0009352	3106	0.746900743116189	0.229837502149207	0.0165838633470622	0.00510163694061563	0.00157625444692619	0.0486911011235534
6_40997035_42005196	ENSG00000096088.12	PGC	Brain_Anterior_cingulate_cortex_BA24	COVID19_HGI_C2_ALL_leave_UKBB_23andme_20210107	6_41502683_A_C	0.945791	6.398e-06	2880	0.698672582610439	0.201326837064159	0.0722467884146302	0.0208114177011435	0.006942374209629	0.47324237154316
6_40997035_42005196	ENSG00000096088.12	PGC	Esophagus_Muscularis	COVID19_HGI_A2_ALL_leave_23andme_20210107	6_41497035_C_A	0.579885	1.522e-05	2657	0.768514457764371	0.181635613921003	0.0377893138540925	0.00892823534232817	0.00313237911820588	0.32915602029426
6_40997035_42005196	ENSG00000096088.12	PGC	Thyroid	COVID19_HGI_B1_ALL_leave_23andme_20210107	6_41371939_T_C	0.0680938	0.000443	2886	0.703991649172016	0.183050434898071	0.082946043924242	0.021559003835705	0.00845286816996603	0.0789485527398527
6_40997035_42005196	ENSG00000096088.12	PGC	Brain_Hippocampus	COVID19_HGI_C2_ALL_eur_leave_23andme_20210107	6_41497035_C_A	0.634443	0.0006395	3098	0.752824711827921	0.224573070602673	0.0162098404736528	0.00483395453544125	0.00155842256031175	0.0185735419917067
6_40997035_42005196	ENSG00000096088.12	PGC	Thyroid	COVID19_HGI_B2_ALL_leave_23andme_20210107	6_41502683_A_C	0.725875	3.436e-08	2818	0.0518256590154949	0.0130274078553333	0.705451683317617	0.177276861651721	0.0524183881598334	0.606984971334545
6_40997035_42005196	ENSG00000096088.12	PGC	Brain_Cerebellum	COVID19_HGI_B2_ALL_leave_UKBB_23andme_20210107	6_41497035_C_A	0.871262	9.886e-08	2437	0.124573435294924	0.0277169835424442	0.647269846530967	0.143957911304276	0.0564818233273895	0.423989110424903
6_40997035_42005196	ENSG00000096088.12	PGC	Brain_Anterior_cingulate_cortex_BA24	COVID19_HGI_B2_ALL_leave_UKBB_23andme_20210107	6_41497035_C_A	0.962485	9.886e-08	2432	0.122533765786486	0.0296157649210239	0.636668991408544	0.153822177993661	0.0573592998902856	0.432144951844979
6_40997035_42005196	ENSG00000096088.12	PGC	Minor_Salivary_Gland	COVID19_HGI_C2_ALL_leave_UKBB_23andme_20210107	6_41502683_A_C	0.481572	6.398e-06	2888	0.709846782924839	0.189787285739913	0.0735059564264728	0.0196456125454592	0.00721436236331617	0.454029175123509
6_40997035_42005196	ENSG00000096088.12	PGC	Brain_Cerebellum	COVID19_HGI_C2_ALL_leave_UKBB_23andme_20210107	6_41502683_A_C	0.592554	6.398e-06	2891	0.71015186719017	0.189798974395331	0.0735412903042133	0.0196481776618806	0.00685969044840594	0.477292245828654
6_40997035_42005196	ENSG00000096088.12	PGC	Small_Intestine_Terminal_Ileum	COVID19_HGI_B2_ALL_leave_23andme_20210107	6_41502683_A_C	0.303835	3.436e-08	2816	0.0503188777580655	0.013493798837716	0.684940435376602	0.183609918305405	0.0676369697222116	0.596949243841135
6_40997035_42005196	ENSG00000096088.12	PGC	Skin_Not_Sun_Exposed_Suprapubic	COVID19_HGI_B1_ALL_leave_UKBB_23andme_20210107	6_41355747_G_C	0.389574	0.000388	2639	0.709084573491001	0.169690372602565	0.0917322021259035	0.0219448002865367	0.00754805149399397	0.0742807819415165
6_40997035_42005196	ENSG00000096088.12	PGC	Whole_Blood	COVID19_HGI_B2_ALL_eur_leave_ukbb_23andme_20210107	6_41501834_G_A	0.422251	4.338e-05	2953	0.767148152739843	0.172064901861343	0.0462414032201829	0.0103673810723939	0.00417816110623807	0.192491764697646
6_40997035_42005196	ENSG00000096088.12	PGC	Adrenal_Gland	COVID19_HGI_C2_ALL_eur_leave_ukbb_23andme_20210107	6_41328204_A_G	0.667219	0.0009352	3105	0.74261227555258	0.234083418054572	0.0164850298607214	0.00519472388322627	0.00162455264890059	0.0496929685949927
6_40997035_42005196	ENSG00000096088.12	PGC	Brain_Spinal_cord_cervical_c-1	COVID19_HGI_B1_ALL_eur_leave_ukbb_23andme_20210107	6_41539892_A_G	0.457939	0.0007843	2962	0.694274774542891	0.196939634224499	0.0788723450556726	0.0223655693587526	0.00754767681818538	0.0287634024891369
6_40997035_42005196	ENSG00000096088.12	PGC	Skin_Not_Sun_Exposed_Suprapubic	COVID19_HGI_A2_ALL_eur_leave_ukbb_23andme_20210107	6_41475447_C_T	0.00236152	0.005185	3194	0.731626929611114	0.216518012017668	0.0371564008949791	0.0109923761890349	0.00370628128720462	0.0296179464212647
6_40997035_42005196	ENSG00000096088.12	PGC	Liver	COVID19_HGI_A2_ALL_leave_23andme_20210107	6_41497035_C_A	0.130331	1.522e-05	2656	0.687812255554781	0.261584338322574	0.0338179594069165	0.0128575011194363	0.0039279455962927	0.453774946821724
6_40997035_42005196	ENSG00000096088.12	PGC	Brain_Substantia_nigra	COVID19_HGI_A2_ALL_leave_23andme_20210107	6_41497035_C_A	0.729014	1.522e-05	2635	0.746664759467628	0.203343727733718	0.0365924601716683	0.00996200884596467	0.00343704378102131	0.383981423255989
6_40997035_42005196	ENSG00000096088.12	PGC	Prostate	COVID19_HGI_B1_ALL_leave_UKBB_23andme_20210107	6_41355747_G_C	0.651935	0.000388	2639	0.673968421620326	0.203696731583919	0.0871893280291995	0.026342849097409	0.00880266966914685	0.0608225342666959
6_40997035_42005196	ENSG00000096088.12	PGC	Brain_Spinal_cord_cervical_c-1	COVID19_HGI_C2_ALL_eur_leave_23andme_20210107	6_41497035_C_A	0.734088	0.0006395	3078	0.754785457226407	0.222763923091114	0.0161579859789985	0.00476726861666213	0.00152536508681861	0.0185994550614544
6_40997035_42005196	ENSG00000096088.12	PGC	Heart_Atrial_Appendage	COVID19_HGI_B1_ALL_leave_UKBB_23andme_20210107	6_41355747_G_C	0.695539	0.000388	2639	0.677786642159753	0.199643489168373	0.0876832800786139	0.0258182272620253	0.00906836133123545	0.0581547627942592
6_40997035_42005196	ENSG00000096088.12	PGC	Esophagus_Muscularis	COVID19_HGI_B2_ALL_eur_leave_ukbb_23andme_20210107	6_41501834_G_A	0.137793	4.338e-05	2953	0.743250908288304	0.195887615890295	0.0448009485797223	0.0118032641392143	0.00425726310246429	0.239925857660957
6_40997035_42005196	ENSG00000096088.12	PGC	Lung	COVID19_HGI_A2_ALL_leave_23andme_20210107	6_41497035_C_A	0.999911	1.522e-05	2657	0.509573668418515	0.438487289750503	0.0250567039996437	0.0215559254886496	0.00532641234268903	0.112119164946948
6_40997035_42005196	ENSG00000096088.12	PGC	Pancreas	COVID19_HGI_B2_ALL_leave_23andme_20210107	6_41502683_A_C	0.615432	3.436e-08	2818	0.0342384730882336	0.031686239668341	0.466054632650168	0.431276847503991	0.0367438070892657	0.615329569049824
6_40997035_42005196	ENSG00000096088.12	PGC	Adipose_Visceral_Omentum	COVID19_HGI_B2_ALL_leave_23andme_20210107	6_41502683_A_C	0.681103	3.436e-08	2818	0.050442968393617	0.0142549047491353	0.686630476887428	0.193983298658235	0.0546883513115843	0.611102576778052
6_40997035_42005196	ENSG00000096088.12	PGC	Brain_Cortex	COVID19_HGI_B2_ALL_leave_UKBB_23andme_20210107	6_41497035_C_A	0.593157	9.886e-08	2437	0.123642303589722	0.02838543236889	0.642431788766088	0.147429468585452	0.0581110066898479	0.437710083748447
6_40997035_42005196	ENSG00000096088.12	PGC	Brain_Hippocampus	COVID19_HGI_B2_ALL_eur_leave_ukbb_23andme_20210107	6_41501834_G_A	0.666653	4.338e-05	2948	0.731800193808163	0.207358094702016	0.0440646052142496	0.0124815614668916	0.00429554480868035	0.184360381155059
6_40997035_42005196	ENSG00000096088.12	PGC	Breast_Mammary_Tissue	COVID19_HGI_A2_ALL_leave_23andme_20210107	6_41497035_C_A	0.843739	1.522e-05	2657	0.765756277820641	0.184562570128086	0.037653688913655	0.00907233658438891	0.00295512655322996	0.34263953601838
6_40997035_42005196	ENSG00000096088.12	PGC	Stomach	COVID19_HGI_B2_ALL_eur_leave_23andme_20210107	6_41501834_G_A	0.589964	4.511e-05	2953	0.752689656621641	0.189981706073468	0.0426857022715563	0.0107701593518396	0.00387277568149451	0.177492165948297
6_40997035_42005196	ENSG00000096088.12	PGC	Prostate	COVID19_HGI_A2_ALL_leave_23andme_20210107	6_41497035_C_A	0.882032	1.522e-05	2657	0.729717631794278	0.219922172380595	0.0358816003188242	0.0108103221618391	0.00366827334446375	0.30756904151354
6_40997035_42005196	ENSG00000096088.12	PGC	Adipose_Subcutaneous	COVID19_HGI_C2_ALL_eur_leave_23andme_20210107	6_41497035_C_A	0.498985	0.0006395	3105	0.776606718814862	0.200853373708126	0.0167722647716784	0.0043363704522265	0.00143127225310648	0.0157434205320169
6_40997035_42005196	ENSG00000096088.12	PGC	Pancreas	COVID19_HGI_A2_ALL_eur_leave_23andme_20210107	6_41775326_C_T	1.23981e-08	0.3715	3188	0.494194271482187	0.477764461669592	0.0128884032023391	0.0124572242201839	0.0026956394256986	0.0749324582962641
6_40997035_42005196	ENSG00000096088.12	PGC	Cells_EBV-transformed_lymphocytes	COVID19_HGI_C2_ALL_leave_UKBB_23andme_20210107	6_41502683_A_C	0.228165	6.398e-06	2886	0.708612910395642	0.190886944106728	0.0733707032717868	0.019757310573173	0.00737213165267079	0.492258970827302
6_40997035_42005196	ENSG00000096088.12	PGC	Artery_Tibial	COVID19_HGI_A2_ALL_eur_leave_23andme_20210107	6_41678727_T_C	2.48016e-05	0.4696	3188	0.637949186079884	0.334803151539833	0.0166374780268936	0.00872966142213709	0.00188052293125234	0.0338891783235488
6_40997035_42005196	ENSG00000096088.12	PGC	Liver	COVID19_HGI_B2_ALL_leave_23andme_20210107	6_41502683_A_C	0.102699	3.436e-08	2817	0.0453848879639788	0.0179383664873424	0.617779688922862	0.244102484815334	0.0747945718104828	0.588804546210703
6_40997035_42005196	ENSG00000096088.12	PGC	Cells_Transformed_fibroblasts	COVID19_HGI_B1_ALL_leave_UKBB_23andme_20210107	6_41083352_G_A	0.0205608	0.0008793	2639	0.656059761636865	0.221755686567225	0.0848725369455648	0.0286792533147384	0.00863276153560683	0.0640352191143699
6_40997035_42005196	ENSG00000096088.12	PGC	Adrenal_Gland	COVID19_HGI_B1_ALL_eur_leave_23andme_20210107	6_41513934_G_C	0.528036	0.003388	2989	0.708214710576281	0.214666684285504	0.0550791004127009	0.0166896547615638	0.00534984996395006	0.00933839980264878
6_40997035_42005196	ENSG00000096088.12	PGC	Cells_Transformed_fibroblasts	COVID19_HGI_A2_ALL_leave_UKBB_23andme_20210107	6_41497035_C_A	0.589642	1.435e-05	2658	0.69361587116656	0.23632019814058	0.0491946425610217	0.0167568761419816	0.00411241198985745	0.327064975480304
6_40997035_42005196	ENSG00000096088.12	PGC	Colon_Sigmoid	COVID19_HGI_B1_ALL_eur_leave_23andme_20210107	6_41513934_G_C	0.203655	0.003388	2989	0.724599387715524	0.19837888815453	0.0563579928810089	0.0154243015772617	0.00523942967167542	0.0115235933920596
6_40997035_42005196	ENSG00000096088.12	PGC	Esophagus_Mucosa	COVID19_HGI_B2_ALL_leave_UKBB_23andme_20210107	6_41497035_C_A	0.558714	9.886e-08	2437	0.125310643992801	0.0284645871697995	0.651100301712736	0.147851586337027	0.0472728807876365	0.414460838270258
6_40997035_42005196	ENSG00000096088.12	PGC	Brain_Nucleus_accumbens_basal_ganglia	COVID19_HGI_C2_ALL_leave_UKBB_23andme_20210107	6_41502683_A_C	0.215867	6.398e-06	2891	0.697992057136771	0.20116799672119	0.0722820552553507	0.020824647449055	0.00773324343763342	0.459677523221361
6_40997035_42005196	ENSG00000096088.12	PGC	Heart_Atrial_Appendage	COVID19_HGI_C2_ALL_eur_leave_23andme_20210107	6_41497035_C_A	0.31982	0.0006395	3105	0.728694898644125	0.248242351360405	0.0157375200107485	0.00535928878875869	0.00196594119596284	0.0143849507434762
6_40997035_42005196	ENSG00000096088.12	PGC	Brain_Caudate_basal_ganglia	COVID19_HGI_A2_ALL_eur_leave_ukbb_23andme_20210107	6_41327913_A_G	0.152707	0.001777	3189	0.724800117170521	0.223373061415386	0.0367435911984159	0.0113200877495925	0.0037631424660849	0.0244763201173742
6_40997035_42005196	ENSG00000096088.12	PGC	Uterus	COVID19_HGI_B1_ALL_eur_leave_ukbb_23andme_20210107	6_41539892_A_G	0.174483	0.0007843	2983	0.695708293472176	0.194605487197987	0.0798342943457226	0.0223239461347019	0.00752797884941286	0.0335643318866469
6_40997035_42005196	ENSG00000096088.12	PGC	Colon_Sigmoid	COVID19_HGI_A2_ALL_eur_leave_23andme_20210107	6_41327913_A_G	0.638401	0.005454	3187	0.753021922974695	0.219790520108671	0.0196299600571272	0.00572772327624371	0.00182987358326319	0.0115714930504321
6_40997035_42005196	ENSG00000096088.12	PGC	Adipose_Subcutaneous	COVID19_HGI_B2_ALL_leave_UKBB_23andme_20210107	6_41502683_A_C	0.465193	1.675e-07	2437	0.12794339360885	0.0254566407365896	0.664779778688706	0.132220301026376	0.0495998859394787	0.417059455189864
6_40997035_42005196	ENSG00000096088.12	PGC	Brain_Anterior_cingulate_cortex_BA24	COVID19_HGI_A2_ALL_leave_UKBB_23andme_20210107	6_41497035_C_A	0.962485	1.435e-05	2653	0.733707261837329	0.195660512790766	0.0520144938315533	0.0138661517968272	0.00475157974352429	0.374410842309154
6_40997035_42005196	ENSG00000096088.12	PGC	Whole_Blood	COVID19_HGI_C2_ALL_eur_leave_23andme_20210107	6_41497035_C_A	0.612187	0.0006395	3105	0.790243440972953	0.18731462104149	0.0170667751192097	0.00404407612336825	0.00133108674297885	0.016620935316666
6_40997035_42005196	ENSG00000096088.12	PGC	Uterus	COVID19_HGI_B2_ALL_eur_leave_ukbb_23andme_20210107	6_41501834_G_A	0.683235	4.338e-05	2946	0.736163578725909	0.202958594636719	0.0443433408675177	0.0122210429916499	0.00431344277820459	0.183001682368327
6_40997035_42005196	ENSG00000096088.12	PGC	Nerve_Tibial	COVID19_HGI_A2_ALL_leave_23andme_20210107	6_41497035_C_A	0.309149	1.522e-05	2657	0.730266426917133	0.21978698008182	0.0359085856161464	0.0108041088748664	0.00323389851003468	0.379483553313749
6_40997035_42005196	ENSG00000096088.12	PGC	Thyroid	COVID19_HGI_B2_ALL_eur_leave_23andme_20210107	6_41501834_G_A	0.718356	4.511e-05	2953	0.744330563414578	0.198453625798703	0.0422116506345266	0.011250728825778	0.00375343132641436	0.163269470835471
6_40997035_42005196	ENSG00000096088.12	PGC	Esophagus_Mucosa	COVID19_HGI_B2_ALL_eur_leave_23andme_20210107	6_41501834_G_A	0.895732	4.511e-05	2953	0.74046343505599	0.202547279586212	0.0419923423335443	0.0114831231975287	0.00351381982672571	0.170434099251226
6_40997035_42005196	ENSG00000096088.12	PGC	Adrenal_Gland	COVID19_HGI_A2_ALL_leave_UKBB_23andme_20210107	6_41497035_C_A	0.756155	1.435e-05	2658	0.732556884980811	0.196930207867187	0.051956530423152	0.013962663363957	0.00459371336489315	0.335682859119361
6_40997035_42005196	ENSG00000096088.12	PGC	Uterus	COVID19_HGI_B2_ALL_leave_UKBB_23andme_20210107	6_41497035_C_A	0.388612	9.886e-08	2437	0.123905684599108	0.0280471142407605	0.643800287476272	0.145671140094601	0.0585757735892591	0.465678596388211
6_40997035_42005196	ENSG00000096088.12	PGC	Skin_Sun_Exposed_Lower_leg	COVID19_HGI_C2_ALL_leave_23andme_20210107	6_41502683_A_C	0.133652	1.44e-06	2981	0.557730544166392	0.202907426891101	0.161122932310223	0.0585983423383855	0.0196407542938985	0.670906889516085
6_40997035_42005196	ENSG00000096088.12	PGC	Brain_Cortex	COVID19_HGI_A2_ALL_leave_23andme_20210107	6_41497035_C_A	0.593157	1.522e-05	2657	0.759962339894179	0.18993628823155	0.0373687899940027	0.00933613117398297	0.00339645070628534	0.395087769891025
6_40997035_42005196	ENSG00000096088.12	PGC	Brain_Putamen_basal_ganglia	COVID19_HGI_B1_ALL_leave_UKBB_23andme_20210107	6_41355747_G_C	0.363439	0.000388	2637	0.693894245143576	0.18399645943387	0.0897087988958965	0.0237790111292739	0.00862148539738277	0.0657182167504319
6_40997035_42005196	ENSG00000096088.12	PGC	Brain_Cortex	COVID19_HGI_A2_ALL_eur_leave_23andme_20210107	6_41327913_A_G	0.0546517	0.005454	3183	0.747839925233481	0.224833216257034	0.0194623875997203	0.00584922517676782	0.00201524573299674	0.014393488476396
6_40997035_42005196	ENSG00000096088.12	PGC	Colon_Transverse	COVID19_HGI_A2_ALL_leave_UKBB_23andme_20210107	6_41497035_C_A	0.365444	1.435e-05	2658	0.745853611856734	0.183770049162918	0.0528995995671617	0.0130294267057552	0.0044473127074313	0.388682156721574
6_40997035_42005196	ENSG00000096088.12	PGC	Whole_Blood	COVID19_HGI_B2_ALL_leave_UKBB_23andme_20210107	6_41502683_A_C	0.766059	1.675e-07	2437	0.130447121975684	0.0231573827546112	0.677788875466997	0.120274877987047	0.0483317418156613	0.410744845673842
6_40997035_42005196	ENSG00000096088.12	PGC	Liver	COVID19_HGI_C2_ALL_leave_UKBB_23andme_20210107	6_41502683_A_C	0.102699	6.398e-06	2891	0.640890070558582	0.258157929590331	0.0663684356786688	0.026726115711743	0.00785744846067592	0.478572946684692
6_40997035_42005196	ENSG00000096088.12	PGC	Esophagus_Muscularis	COVID19_HGI_A2_ALL_eur_leave_ukbb_23andme_20210107	6_41327913_A_G	0.448055	0.001777	3194	0.737286961508572	0.21103825797659	0.0374438512412535	0.0107142710559719	0.00351665821761203	0.0232623189611201
6_40997035_42005196	ENSG00000096088.12	PGC	Brain_Nucleus_accumbens_basal_ganglia	COVID19_HGI_C2_ALL_eur_leave_23andme_20210107	6_41621618_A_G	0.00127098	0.002916	3101	0.745552461435416	0.231755344650401	0.0160617856671676	0.00499117464005195	0.00163923360696384	0.0392924471316396
6_40997035_42005196	ENSG00000096088.12	PGC	Brain_Hypothalamus	COVID19_HGI_B2_ALL_leave_23andme_20210107	6_41502683_A_C	0.848267	3.436e-08	2809	0.0495054160452103	0.0145264442886883	0.673865059518186	0.197668743711092	0.0644343364368227	0.591862837649929
6_40997035_42005196	ENSG00000096088.12	PGC	Brain_Nucleus_accumbens_basal_ganglia	COVID19_HGI_B1_ALL_eur_leave_23andme_20210107	6_41490052_G_A	0.0558011	0.005275	2985	0.710575619357085	0.212263446461611	0.0551921305391715	0.0164815290635325	0.00548727457860028	0.00958155054754516
6_40997035_42005196	ENSG00000096088.12	PGC	Liver	COVID19_HGI_B1_ALL_leave_23andme_20210107	6_41371939_T_C	0.381365	0.000443	2885	0.632209842903458	0.253376276747807	0.0744650566840085	0.0298338981378535	0.010114925526873	0.0478832848925152
6_40997035_42005196	ENSG00000096088.12	PGC	Stomach	COVID19_HGI_C2_ALL_eur_leave_ukbb_23andme_20210107	6_41328204_A_G	0.0434086	0.0009352	3106	0.77129857342822	0.205361061460413	0.0171255822937745	0.00455809212661249	0.00165669069098053	0.0625866505696543
6_40997035_42005196	ENSG00000096088.12	PGC	Whole_Blood	COVID19_HGI_B2_ALL_eur_leave_23andme_20210107	6_41501834_G_A	0.422251	4.511e-05	2953	0.770013704444417	0.172707621094994	0.0436681644868873	0.00979058342313631	0.00381992655056586	0.190633499121659
6_40997035_42005196	ENSG00000096088.12	PGC	Artery_Coronary	COVID19_HGI_A2_ALL_leave_UKBB_23andme_20210107	6_41497035_C_A	0.256812	1.435e-05	2655	0.746369045433825	0.182754397014627	0.0528991957162497	0.0129477592018147	0.00502960263348379	0.424672996873563
6_40997035_42005196	ENSG00000096088.12	PGC	Liver	COVID19_HGI_B2_ALL_eur_leave_23andme_20210107	6_41501834_G_A	0.854788	4.511e-05	2951	0.669683693296089	0.272936873864792	0.0379716220850584	0.0154718116280287	0.00393599912603157	0.1624104773292
6_40997035_42005196	ENSG00000096088.12	PGC	Brain_Hypothalamus	COVID19_HGI_A2_ALL_eur_leave_23andme_20210107	6_41147412_C_T	0.800959	0.0021	3167	0.731513303751137	0.241451789796228	0.018904447718716	0.00623792937598098	0.00189252935793859	0.0110726048481652
6_40997035_42005196	ENSG00000096088.12	PGC	Testis	COVID19_HGI_B1_ALL_leave_UKBB_23andme_20210107	6_41355747_G_C	0.0519203	0.000388	2639	0.697911931725915	0.180290750576112	0.0902868300631193	0.0233154933096747	0.00819499432517838	0.0791387586920349
6_40997035_42005196	ENSG00000096088.12	PGC	Brain_Nucleus_accumbens_basal_ganglia	COVID19_HGI_B1_ALL_eur_leave_ukbb_23andme_20210107	6_41539892_A_G	0.80159	0.0007843	2986	0.685206600756528	0.204757492502894	0.0785997813471494	0.0234796955018748	0.00795642989155403	0.0237691433085986
6_40997035_42005196	ENSG00000096088.12	PGC	Whole_Blood	COVID19_HGI_B1_ALL_eur_leave_23andme_20210107	6_41495893_C_T	0.117118	0.01091	2990	0.750997740312297	0.172465762760712	0.0584233621913065	0.0134121566001295	0.00470097813555574	0.0107495756185435
6_40997035_42005196	ENSG00000096088.12	PGC	Lung	COVID19_HGI_B1_ALL_leave_23andme_20210107	6_41670058_T_C	6.01419e-05	0.03793	2886	0.46856057966372	0.416485260831403	0.0552069708037953	0.0490606409023938	0.0106865477986875	0.0756172592970424
6_40997035_42005196	ENSG00000096088.12	PGC	Breast_Mammary_Tissue	COVID19_HGI_B2_ALL_eur_leave_23andme_20210107	6_41501834_G_A	0.749808	4.511e-05	2953	0.741698912020402	0.200874461655552	0.0420624073349726	0.0113877935939692	0.00397642539510426	0.161097037915926
6_40997035_42005196	ENSG00000096088.12	PGC	Artery_Tibial	COVID19_HGI_B1_ALL_leave_23andme_20210107	6_41371939_T_C	0.399408	0.000443	2886	0.594232197084098	0.293862786075957	0.0700139127765319	0.0346163683006629	0.00727473576275015	0.0596065825377984
6_40997035_42005196	ENSG00000096088.12	PGC	Testis	COVID19_HGI_A2_ALL_leave_23andme_20210107	6_41497035_C_A	0.923274	1.522e-05	2657	0.757270218952949	0.192830482585995	0.0372364133000401	0.00947865642299956	0.00318422873801615	0.323444616732156
6_40997035_42005196	ENSG00000096088.12	PGC	Minor_Salivary_Gland	COVID19_HGI_A2_ALL_leave_23andme_20210107	6_41497035_C_A	0.449217	1.522e-05	2655	0.764169409322506	0.185656047747445	0.0375623129168817	0.00912232758689685	0.0034899024262703	0.4032762825501
6_40997035_42005196	ENSG00000096088.12	PGC	Breast_Mammary_Tissue	COVID19_HGI_B2_ALL_leave_23andme_20210107	6_41502683_A_C	0.969235	3.436e-08	2818	0.0513886368980578	0.013244165722736	0.699502931401104	0.180224151415888	0.0556401145622139	0.600625323008421
6_40997035_42005196	ENSG00000096088.12	PGC	Esophagus_Gastroesophageal_Junction	COVID19_HGI_B2_ALL_eur_leave_ukbb_23andme_20210107	6_41501834_G_A	0.976635	4.338e-05	2953	0.713939677278625	0.225422111118689	0.0430341549725712	0.0135837524066353	0.00402030422347891	0.167682578327574
6_40997035_42005196	ENSG00000096088.12	PGC	Skin_Not_Sun_Exposed_Suprapubic	COVID19_HGI_B1_ALL_eur_leave_23andme_20210107	6_41490052_G_A	0.203506	0.005275	2990	0.722561477976765	0.200333418701283	0.0562111823609052	0.0155794886257147	0.00531443233533251	0.00868407884662182
6_40997035_42005196	ENSG00000096088.12	PGC	Cells_EBV-transformed_lymphocytes	COVID19_HGI_A2_ALL_eur_leave_23andme_20210107	6_41147412_C_T	0.116516	0.0021	3180	0.748534042943537	0.224309053913804	0.0194639532816979	0.00583079300050755	0.00186215686045368	0.0139671543276738
6_40997035_42005196	ENSG00000096088.12	PGC	Spleen	COVID19_HGI_B1_ALL_leave_UKBB_23andme_20210107	6_41355747_G_C	0.310333	0.000388	2639	0.688040035971986	0.186925153856043	0.0890097317161521	0.0241701067250509	0.011854971730768	0.047420997713521
6_40997035_42005196	ENSG00000096088.12	PGC	Esophagus_Muscularis	COVID19_HGI_C2_ALL_leave_23andme_20210107	6_41502683_A_C	0.795302	1.44e-06	2981	0.604830980808717	0.160780212654815	0.174729790575886	0.046434616033708	0.0132243999268743	0.661421853756943
6_40997035_42005196	ENSG00000096088.12	PGC	Vagina	COVID19_HGI_B1_ALL_leave_UKBB_23andme_20210107	6_41355747_G_C	0.974424	0.000388	2635	0.688194469472124	0.189864473932814	0.0889758390005093	0.0245389242215481	0.00842629337300499	0.0645528830630724
6_40997035_42005196	ENSG00000096088.12	PGC	Muscle_Skeletal	COVID19_HGI_A2_ALL_leave_UKBB_23andme_20210107	6_41497035_C_A	0.532066	1.435e-05	2658	0.724931703175512	0.205087666853952	0.0514157150973095	0.0145418009999629	0.00402311387326458	0.31334645537215
6_40997035_42005196	ENSG00000096088.12	PGC	Testis	COVID19_HGI_B1_ALL_leave_23andme_20210107	6_41371939_T_C	0.0481388	0.000443	2886	0.691487790997521	0.195277701737033	0.0814728083104616	0.0229993412821293	0.00876235767285479	0.0736862499825954
6_40997035_42005196	ENSG00000096088.12	PGC	Vagina	COVID19_HGI_A2_ALL_eur_leave_ukbb_23andme_20210107	6_41327913_A_G	0.283256	0.001777	3180	0.712663200404825	0.235841020689734	0.0359866384853377	0.0119054236425044	0.00360371677759861	0.0233455171144043
6_40997035_42005196	ENSG00000096088.12	PGC	Brain_Frontal_Cortex_BA9	COVID19_HGI_A2_ALL_eur_leave_ukbb_23andme_20210107	6_41327913_A_G	0.694976	0.001777	3168	0.723502595419445	0.225044579714129	0.0365168748167755	0.0113549473531699	0.00358100269648052	0.0224297351367071
6_40997035_42005196	ENSG00000096088.12	PGC	Breast_Mammary_Tissue	COVID19_HGI_C2_ALL_eur_leave_ukbb_23andme_20210107	6_41328204_A_G	0.359193	0.0009352	3106	0.760186701709778	0.216506150845358	0.0168788590660804	0.00480558689431494	0.00162270148446914	0.0508451926986334
6_40997035_42005196	ENSG00000096088.12	PGC	Pituitary	COVID19_HGI_B1_ALL_leave_23andme_20210107	6_41371939_T_C	0.137683	0.000443	2880	0.69731370626729	0.19056945365453	0.0820229515707654	0.0224084364848969	0.00768545202251728	0.0712541968901946
6_40997035_42005196	ENSG00000096088.12	PGC	Whole_Blood	COVID19_HGI_B1_ALL_leave_UKBB_23andme_20210107	6_41355747_G_C	0.320146	0.000388	2639	0.734298007804946	0.144770017748019	0.0949939905489517	0.0187212580235489	0.00721672587453482	0.0822528914057981
6_40997035_42005196	ENSG00000096088.12	PGC	Prostate	COVID19_HGI_B1_ALL_eur_leave_ukbb_23andme_20210107	6_41539892_A_G	0.874939	0.0007843	2991	0.665770264049357	0.22398936458879	0.0765887614822805	0.0257593565190879	0.00789225336048469	0.0257423583055637
6_40997035_42005196	ENSG00000096088.12	PGC	Skin_Not_Sun_Exposed_Suprapubic	COVID19_HGI_B1_ALL_eur_leave_ukbb_23andme_20210107	6_41539892_A_G	0.967101	0.0007843	2991	0.697190106160405	0.1933586911776	0.0802032317030106	0.0222365513809818	0.00701141957800223	0.0243520206516224
6_40997035_42005196	ENSG00000096088.12	PGC	Artery_Tibial	COVID19_HGI_B2_ALL_leave_UKBB_23andme_20210107	6_41497035_C_A	0.322694	9.886e-08	2437	0.106215588139754	0.0479965352096513	0.551884495050256	0.249340146318723	0.044563235281616	0.442985949707857
6_40997035_42005196	ENSG00000096088.12	PGC	Brain_Caudate_basal_ganglia	COVID19_HGI_C2_ALL_eur_leave_23andme_20210107	6_41497911_C_T	0.0214508	0.00155	3098	0.752256558272058	0.225076292410468	0.0161903842963696	0.00484255309366151	0.00163421192744285	0.0194261511739356
6_40997035_42005196	ENSG00000096088.12	PGC	Brain_Nucleus_accumbens_basal_ganglia	COVID19_HGI_B2_ALL_leave_23andme_20210107	6_41502683_A_C	0.215867	3.436e-08	2818	0.0498453866401478	0.0140112984609178	0.678496184687137	0.190655022285848	0.0669921079259496	0.626685462200607
6_40997035_42005196	ENSG00000096088.12	PGC	Small_Intestine_Terminal_Ileum	COVID19_HGI_B2_ALL_eur_leave_23andme_20210107	6_41501834_G_A	0.164654	4.511e-05	2949	0.735318382740728	0.206880843664363	0.041685580097001	0.0117237908127004	0.00439140268520779	0.188200214095103
6_40997035_42005196	ENSG00000096088.12	PGC	Brain_Caudate_basal_ganglia	COVID19_HGI_B1_ALL_leave_UKBB_23andme_20210107	6_41355747_G_C	0.794243	0.000388	2638	0.700275312194858	0.177620065258449	0.0905766011372683	0.0229655757607449	0.00856244564868017	0.0661681971595298
6_40997035_42005196	ENSG00000096088.12	PGC	Brain_Cerebellar_Hemisphere	COVID19_HGI_C2_ALL_eur_leave_23andme_20210107	6_41497035_C_A	0.205209	0.0006395	3100	0.755660621209492	0.221739957261992	0.0162727732024403	0.00477350583659006	0.0015531424894854	0.0232353137504553
6_40997035_42005196	ENSG00000096088.12	PGC	Adrenal_Gland	COVID19_HGI_C2_ALL_leave_UKBB_23andme_20210107	6_41502683_A_C	0.969241	6.398e-06	2892	0.695767553525984	0.204402340695532	0.0720555676327233	0.0211618459541396	0.00661269219162168	0.446098371738692
6_40997035_42005196	ENSG00000096088.12	PGC	Pituitary	COVID19_HGI_B1_ALL_eur_leave_ukbb_23andme_20210107	6_41539892_A_G	0.0426458	0.0007843	2986	0.692876539336687	0.196721673601008	0.079581517035846	0.0225865697462128	0.00823370028024563	0.0461305356713879
6_40997035_42005196	ENSG00000096088.12	PGC	Brain_Cerebellar_Hemisphere	COVID19_HGI_B2_ALL_eur_leave_ukbb_23andme_20210107	6_41501834_G_A	0.743078	4.338e-05	2952	0.734120220625935	0.205001567216934	0.0442464734247954	0.0123514567499872	0.00428028198234889	0.18658439962552
6_40997035_42005196	ENSG00000096088.12	PGC	Colon_Sigmoid	COVID19_HGI_A2_ALL_eur_leave_ukbb_23andme_20210107	6_41327913_A_G	0.638401	0.001777	3193	0.733806580693491	0.214589636347529	0.0372568676195993	0.0108917014722206	0.00345521386716056	0.0230084896956222
6_40997035_42005196	ENSG00000096088.12	PGC	Colon_Transverse	COVID19_HGI_A2_ALL_eur_leave_ukbb_23andme_20210107	6_41327913_A_G	0.939451	0.001777	3194	0.729984840268682	0.218405536422759	0.0370730057554027	0.0110884941501277	0.0034481234030286	0.0227625347016714
6_40997035_42005196	ENSG00000096088.12	PGC	Cells_EBV-transformed_lymphocytes	COVID19_HGI_A2_ALL_eur_leave_ukbb_23andme_20210107	6_41327913_A_G	0.572306	0.001777	3186	0.72941011135665	0.218987154167197	0.0369717006800071	0.0110962942737848	0.00353473952236096	0.0231309367661258
6_40997035_42005196	ENSG00000096088.12	PGC	Brain_Frontal_Cortex_BA9	COVID19_HGI_C2_ALL_leave_UKBB_23andme_20210107	6_41502683_A_C	0.0579058	6.398e-06	2878	0.700806437419342	0.197886041288692	0.072548186602084	0.0204770795834998	0.00828225510638261	0.488666958485768
6_40997035_42005196	ENSG00000096088.12	PGC	Minor_Salivary_Gland	COVID19_HGI_B1_ALL_leave_UKBB_23andme_20210107	6_41355747_G_C	0.240885	0.000388	2635	0.705864206470931	0.171919113346263	0.0912752359609649	0.0222221254996235	0.0087193187222171	0.0668154455309342
6_40997035_42005196	ENSG00000096088.12	PGC	Stomach	COVID19_HGI_B2_ALL_leave_UKBB_23andme_20210107	6_41502683_A_C	0.229313	1.675e-07	2437	0.126475263840857	0.0259139378139024	0.65715153814636	0.13459009698605	0.0558691632128307	0.448210243591343
6_40997035_42005196	ENSG00000096088.12	PGC	Artery_Coronary	COVID19_HGI_A2_ALL_eur_leave_23andme_20210107	6_41327913_A_G	0.594049	0.005454	3182	0.748961147149611	0.22381340912515	0.0194952121581114	0.00582388302829433	0.0019063485388326	0.0116759107655823
6_40997035_42005196	ENSG00000096088.12	PGC	Brain_Amygdala	COVID19_HGI_A2_ALL_eur_leave_23andme_20210107	6_41147412_C_T	0.296353	0.0021	3155	0.71691182124139	0.256149624963262	0.0184851031931314	0.00660280017277622	0.00185065042943959	0.0121736684037347
6_40997035_42005196	ENSG00000096088.12	PGC	Vagina	COVID19_HGI_C2_ALL_leave_UKBB_23andme_20210107	6_41502683_A_C	0.573399	6.398e-06	2889	0.691132560248523	0.20871293063671	0.0715687223085435	0.021605831586418	0.00697995521980586	0.465517905553883
6_40997035_42005196	ENSG00000096088.12	PGC	Colon_Transverse	COVID19_HGI_A2_ALL_eur_leave_23andme_20210107	6_41147412_C_T	0.105679	0.0021	3188	0.749077136999564	0.223710173088684	0.0195356537467516	0.00583243369173793	0.0018446024732623	0.0154988363625668
6_40997035_42005196	ENSG00000096088.12	PGC	Esophagus_Gastroesophageal_Junction	COVID19_HGI_A2_ALL_eur_leave_ukbb_23andme_20210107	6_41327913_A_G	0.567036	0.001777	3194	0.707437799486352	0.240954713081449	0.0359279318763576	0.0122336787483725	0.00344587680746949	0.0223006865113871
6_40997035_42005196	ENSG00000096088.12	PGC	Brain_Frontal_Cortex_BA9	COVID19_HGI_C2_ALL_leave_23andme_20210107	6_41502683_A_C	0.0579058	1.44e-06	2963	0.588893463705602	0.171152837467617	0.170090846558276	0.0494138422666141	0.0204490100018908	0.653258665329014
6_40997035_42005196	ENSG00000096088.12	PGC	Brain_Hypothalamus	COVID19_HGI_A2_ALL_leave_UKBB_23andme_20210107	6_41497035_C_A	0.635586	1.435e-05	2654	0.727834520485903	0.201345371698454	0.0516032603712167	0.0142703830890688	0.00494646435535705	0.368580812440537
6_40997035_42005196	ENSG00000096088.12	PGC	Nerve_Tibial	COVID19_HGI_C2_ALL_leave_UKBB_23andme_20210107	6_41502683_A_C	0.514076	6.398e-06	2892	0.681137597105197	0.219313542266082	0.0705404498193106	0.0227064009574555	0.00630200985195436	0.44634846757049
6_40997035_42005196	ENSG00000096088.12	PGC	Brain_Cortex	COVID19_HGI_B1_ALL_leave_UKBB_23andme_20210107	6_41355747_G_C	0.815786	0.000388	2639	0.702842225841224	0.175017747702313	0.0909246478259554	0.0226329528833731	0.00858242574713441	0.0662104979283467
6_40997035_42005196	ENSG00000096088.12	PGC	Muscle_Skeletal	COVID19_HGI_C2_ALL_leave_23andme_20210107	6_41502683_A_C	0.208274	1.44e-06	2981	0.58241974007031	0.180958358940603	0.168255400994301	0.0522610052418203	0.0161054947529663	0.74025419696948
6_40997035_42005196	ENSG00000096088.12	PGC	Artery_Tibial	COVID19_HGI_C2_ALL_leave_23andme_20210107	6_41502683_A_C	0.512393	1.44e-06	2981	0.509247098261981	0.256899695867828	0.147116536113474	0.0742032913433541	0.0125333784133624	0.650047961520209
6_40997035_42005196	ENSG00000096088.12	PGC	Brain_Cortex	COVID19_HGI_C2_ALL_eur_leave_23andme_20210107	6_41497035_C_A	0.593157	0.0006395	3100	0.756128882777351	0.221237457799767	0.0162988927871554	0.00476736245329929	0.00156740418242817	0.018344720838362
6_40997035_42005196	ENSG00000096088.12	PGC	Liver	COVID19_HGI_C2_ALL_leave_23andme_20210107	6_41502683_A_C	0.102699	1.44e-06	2980	0.539201271954614	0.222194325476179	0.155768167394646	0.0641703571921027	0.0186658779824587	0.665741859943378
6_40997035_42005196	ENSG00000096088.12	PGC	Minor_Salivary_Gland	COVID19_HGI_B2_ALL_leave_23andme_20210107	6_41502683_A_C	0.481572	3.436e-08	2815	0.0506932213690801	0.0131927292803135	0.690036512122008	0.179512966026748	0.0665645712018505	0.581175998304486
6_40997035_42005196	ENSG00000096088.12	PGC	Artery_Coronary	COVID19_HGI_B2_ALL_leave_UKBB_23andme_20210107	6_41497035_C_A	0.256812	9.886e-08	2436	0.123919192881353	0.0275899984584624	0.643870112916415	0.143293184487725	0.0613275112560449	0.482427239223028
6_40997035_42005196	ENSG00000096088.12	PGC	Nerve_Tibial	COVID19_HGI_B2_ALL_leave_23andme_20210107	6_41502683_A_C	0.514076	3.436e-08	2818	0.0492524904237632	0.0154931399178591	0.670425672091125	0.210838873722016	0.0539898238452371	0.623043518024268
6_40997035_42005196	ENSG00000096088.12	PGC	Nerve_Tibial	COVID19_HGI_B1_ALL_eur_leave_23andme_20210107	6_41788062_C_G	0.000536082	0.01088	2990	0.69261822681575	0.230141957852186	0.0538817673522292	0.0178982784673341	0.00545976951250133	0.0173206871447744
6_40997035_42005196	ENSG00000096088.12	PGC	Spleen	COVID19_HGI_B2_ALL_leave_UKBB_23andme_20210107	6_41497035_C_A	0.453655	9.886e-08	2437	0.121696010312096	0.0309728094281276	0.632319063303146	0.160877170815112	0.0541349461415196	0.458970842373989
6_40997035_42005196	ENSG00000096088.12	PGC	Esophagus_Muscularis	COVID19_HGI_C2_ALL_leave_UKBB_23andme_20210107	6_41502683_A_C	0.795302	6.398e-06	2892	0.716338874801347	0.18434553631173	0.0741859892425549	0.0190852774737148	0.00604432217065387	0.436349180684035
6_40997035_42005196	ENSG00000096088.12	PGC	Esophagus_Gastroesophageal_Junction	COVID19_HGI_C2_ALL_leave_23andme_20210107	6_41502683_A_C	0.808323	1.44e-06	2981	0.580407491024865	0.184783443526509	0.16767408180687	0.0533683738786539	0.0137666097631027	0.659969827820014
6_40997035_42005196	ENSG00000096088.12	PGC	Brain_Caudate_basal_ganglia	COVID19_HGI_B2_ALL_eur_leave_23andme_20210107	6_41501834_G_A	0.390456	4.511e-05	2949	0.733849845964007	0.208527636835177	0.0415981376811444	0.0118161408355853	0.0042082386840866	0.176269723217829
6_40997035_42005196	ENSG00000096088.12	PGC	Heart_Atrial_Appendage	COVID19_HGI_C2_ALL_leave_23andme_20210107	6_41502683_A_C	0.150901	1.44e-06	2981	0.573428101307535	0.188202580363912	0.165657803966694	0.054351535903624	0.0183599784582359	0.687740784823723
6_40997035_42005196	ENSG00000096088.12	PGC	Colon_Sigmoid	COVID19_HGI_B1_ALL_eur_leave_ukbb_23andme_20210107	6_41539892_A_G	0.243301	0.0007843	2990	0.698738557377462	0.191364458486611	0.0803674123055681	0.0220028033807096	0.00752676844965019	0.0323665866504366
6_40997035_42005196	ENSG00000096088.12	PGC	Muscle_Skeletal	COVID19_HGI_B1_ALL_eur_leave_ukbb_23andme_20210107	6_41539892_A_G	0.285551	0.0007843	2991	0.679956480005909	0.210327841599039	0.0782207128758801	0.0241883503000279	0.00730661521914368	0.0286138686992041
6_40997035_42005196	ENSG00000096088.12	PGC	Pituitary	COVID19_HGI_B1_ALL_leave_UKBB_23andme_20210107	6_41355747_G_C	0.137683	0.000388	2635	0.701866627975418	0.175537787426293	0.0907334413193949	0.0226833769129415	0.00917876636595301	0.063536060511075
6_40997035_42005196	ENSG00000096088.12	PGC	Heart_Atrial_Appendage	COVID19_HGI_B2_ALL_eur_leave_ukbb_23andme_20210107	6_41501834_G_A	0.309456	4.338e-05	2953	0.708052159581429	0.230923097179182	0.0426792729607594	0.0139149252030667	0.00443054507556325	0.179287791373519
6_40997035_42005196	ENSG00000096088.12	PGC	Heart_Left_Ventricle	COVID19_HGI_B2_ALL_eur_leave_ukbb_23andme_20210107	6_41501834_G_A	0.952842	4.338e-05	2953	0.716984231312168	0.222351054755602	0.0432176716116818	0.0133986101581837	0.00404843216236426	0.164038874803502
6_40997035_42005196	ENSG00000096088.12	PGC	Lung	COVID19_HGI_B1_ALL_eur_leave_ukbb_23andme_20210107	6_41672041_C_G	1.30814e-05	0.183	2991	0.46953747152298	0.417497763406738	0.0540145683208234	0.0480171005177383	0.0109330962317211	0.0823536917185407
6_40997035_42005196	ENSG00000096088.12	PGC	Adipose_Visceral_Omentum	COVID19_HGI_C2_ALL_eur_leave_ukbb_23andme_20210107	6_41328204_A_G	0.0362442	0.0009352	3106	0.743061550461041	0.233336579621421	0.0164986195620709	0.00517898093917657	0.00192426941629047	0.06945738036229
6_40997035_42005196	ENSG00000096088.12	PGC	Adrenal_Gland	COVID19_HGI_C2_ALL_leave_23andme_20210107	6_41502683_A_C	0.969241	1.44e-06	2980	0.586748428956743	0.177597079772683	0.169504119555189	0.0512906660645094	0.0148597056508764	0.657572646406464
6_40997035_42005196	ENSG00000096088.12	PGC	Artery_Aorta	COVID19_HGI_B1_ALL_eur_leave_ukbb_23andme_20210107	6_41539892_A_G	0.148586	0.0007843	2991	0.6689423940246	0.220659877147438	0.0769536764074186	0.0253761638985281	0.00806788852201508	0.0323269024727831
6_40997035_42005196	ENSG00000096088.12	PGC	Heart_Left_Ventricle	COVID19_HGI_B2_ALL_eur_leave_23andme_20210107	6_41501834_G_A	0.952842	4.511e-05	2953	0.719644286821972	0.223175990817628	0.0408116698541942	0.0126527943861856	0.00371525812002069	0.161841769642603
6_40997035_42005196	ENSG00000096088.12	PGC	Breast_Mammary_Tissue	COVID19_HGI_C2_ALL_eur_leave_23andme_20210107	6_41777680_A_G	0.0937931	0.0006793	3105	0.760730495753441	0.216624054598212	0.0164293882418864	0.00467685967328593	0.00153920173317452	0.0265823690300823
6_40997035_42005196	ENSG00000096088.12	PGC	Brain_Amygdala	COVID19_HGI_B1_ALL_leave_UKBB_23andme_20210107	6_41497035_C_A	0.769453	0.0003861	2622	0.682035262813544	0.207303896100295	0.0787544400858699	0.0239293516419022	0.00797704935838874	0.0398316076070103
6_40997035_42005196	ENSG00000096088.12	PGC	Whole_Blood	COVID19_HGI_B1_ALL_leave_23andme_20210107	6_41371939_T_C	0.317163	0.000443	2886	0.729579548433784	0.15888111553754	0.0859608737430216	0.0187129019306501	0.00686556035500372	0.080965479566838
6_40997035_42005196	ENSG00000096088.12	PGC	Adrenal_Gland	COVID19_HGI_B2_ALL_eur_leave_23andme_20210107	6_41501834_G_A	0.458138	4.511e-05	2952	0.72478807220997	0.217561475790008	0.0411005999564901	0.0123330546413008	0.00421679740223136	0.166490700235279
6_40997035_42005196	ENSG00000096088.12	PGC	Brain_Anterior_cingulate_cortex_BA24	COVID19_HGI_C2_ALL_eur_leave_23andme_20210107	6_41497035_C_A	0.962485	0.0006395	3090	0.745754398373681	0.231631276038175	0.0160295651471409	0.00497717448689239	0.00160758595411002	0.0173467269953434
6_40997035_42005196	ENSG00000096088.12	PGC	Prostate	COVID19_HGI_B2_ALL_eur_leave_23andme_20210107	6_41501834_G_A	0.0388765	4.511e-05	2953	0.706489471928888	0.235063401650939	0.0400656485597287	0.0133255994448514	0.00505587841559301	0.202457285213582
6_40997035_42005196	ENSG00000096088.12	PGC	Uterus	COVID19_HGI_C2_ALL_eur_leave_ukbb_23andme_20210107	6_41328204_A_G	0.2006	0.0009352	3098	0.756892436419855	0.219848057150593	0.0167573668699577	0.00486573228615123	0.00163640727344298	0.0540909417628931
6_40997035_42005196	ENSG00000096088.12	PGC	Heart_Left_Ventricle	COVID19_HGI_C2_ALL_eur_leave_23andme_20210107	6_41847534_T_C	0.141147	0.0007266	3105	0.737570227192597	0.239720393452692	0.0159291992181828	0.00517560264045739	0.00160457749607113	0.0205045385372811
6_40997035_42005196	ENSG00000096088.12	PGC	Small_Intestine_Terminal_Ileum	COVID19_HGI_B1_ALL_leave_UKBB_23andme_20210107	6_41355747_G_C	0.146441	0.000388	2636	0.701314514035199	0.176687809047533	0.0906748376757189	0.022835954637762	0.00848688460378737	0.0694008147564568
6_40997035_42005196	ENSG00000096088.12	PGC	Ovary	COVID19_HGI_C2_ALL_leave_23andme_20210107	6_41502683_A_C	0.886948	1.44e-06	2979	0.598332596775494	0.165028080547326	0.172849047493743	0.0476579316905433	0.0161323434928938	0.678864566662281
6_40997035_42005196	ENSG00000096088.12	PGC	Small_Intestine_Terminal_Ileum	COVID19_HGI_A2_ALL_leave_UKBB_23andme_20210107	6_41497035_C_A	0.137761	1.435e-05	2658	0.742056916189289	0.186297098591571	0.0526303192723513	0.0132072963997453	0.00580836954704381	0.45063145825196
6_40997035_42005196	ENSG00000096088.12	PGC	Colon_Sigmoid	COVID19_HGI_A2_ALL_leave_UKBB_23andme_20210107	6_41497035_C_A	0.851232	1.435e-05	2658	0.748920577990757	0.180451418031695	0.0531171238612011	0.0127937833105862	0.00471709680576001	0.305483379346911
6_40997035_42005196	ENSG00000096088.12	PGC	Brain_Frontal_Cortex_BA9	COVID19_HGI_B1_ALL_eur_leave_23andme_20210107	6_41539892_A_G	0.112088	0.004997	2965	0.715117222927398	0.208220668847212	0.055184436203189	0.0160626362539864	0.00541503576821461	0.00964754630439977
6_40997035_42005196	ENSG00000096088.12	PGC	Cells_EBV-transformed_lymphocytes	COVID19_HGI_A2_ALL_leave_UKBB_23andme_20210107	6_41497035_C_A	0.271517	1.435e-05	2655	0.745615425883319	0.183481767644012	0.0528384638921982	0.0129974736069688	0.00506686897350175	0.418478226194891
6_40997035_42005196	ENSG00000096088.12	PGC	Artery_Coronary	COVID19_HGI_B1_ALL_eur_leave_23andme_20210107	6_41513934_G_C	0.607364	0.003388	2987	0.720870798910401	0.202041916137595	0.0560240633056224	0.0156967664612694	0.00536645518511317	0.00968546520239469
6_40997035_42005196	ENSG00000096088.12	PGC	Brain_Cerebellar_Hemisphere	COVID19_HGI_C2_ALL_leave_UKBB_23andme_20210107	6_41502683_A_C	0.917268	6.398e-06	2892	0.706928554908729	0.192969767055827	0.0732114310901493	0.0199775577430521	0.0069126892022424	0.466824249129898
6_40997035_42005196	ENSG00000096088.12	PGC	Thyroid	COVID19_HGI_B1_ALL_eur_leave_ukbb_23andme_20210107	6_41539892_A_G	0.0882675	0.0007843	2991	0.699508596395314	0.189903342884839	0.0804699457711945	0.0218377867286536	0.00828032821999906	0.0421313678286408
6_40997035_42005196	ENSG00000096088.12	PGC	Lung	COVID19_HGI_A2_ALL_eur_leave_ukbb_23andme_20210107	6_41672041_C_G	1.30814e-05	0.4638	3194	0.491155287653461	0.456881902514462	0.0249438095170186	0.0231993819648823	0.00381961835017589	0.023367344896902
6_40997035_42005196	ENSG00000096088.12	PGC	Ovary	COVID19_HGI_C2_ALL_eur_leave_23andme_20210107	6_41497035_C_A	0.659088	0.0006395	3100	0.758919199883687	0.218488977242639	0.0163752769628429	0.00471285525061422	0.00150369066021642	0.0184790800282759
6_40997035_42005196	ENSG00000096088.12	PGC	Liver	COVID19_HGI_A2_ALL_leave_UKBB_23andme_20210107	6_41497035_C_A	0.130331	1.435e-05	2657	0.672815358593758	0.255933197116899	0.0477127415964602	0.0181441234780381	0.00539457921484475	0.451348017315224
6_40997035_42005196	ENSG00000096088.12	PGC	Prostate	COVID19_HGI_C2_ALL_eur_leave_23andme_20210107	6_41233125_G_A	0.000301282	0.004104	3105	0.725166143499931	0.25183265882778	0.0156613099881476	0.00543689109272704	0.00190299659141485	0.0470787562484018
6_40997035_42005196	ENSG00000096088.12	PGC	Ovary	COVID19_HGI_B1_ALL_eur_leave_ukbb_23andme_20210107	6_41539892_A_G	0.782132	0.0007843	2983	0.696985601668679	0.193609769923483	0.0798329423487202	0.0221687188399539	0.00740296721916398	0.0287886219764414
6_40997035_42005196	ENSG00000096088.12	PGC	Artery_Aorta	COVID19_HGI_A2_ALL_eur_leave_ukbb_23andme_20210107	6_41327913_A_G	0.540492	0.001777	3194	0.702852039214501	0.245451659582741	0.0356950394824708	0.0124619672289522	0.00353929449133595	0.0218496908825239
6_40997035_42005196	ENSG00000096088.12	PGC	Esophagus_Muscularis	COVID19_HGI_B2_ALL_eur_leave_23andme_20210107	6_41501834_G_A	0.137793	4.511e-05	2953	0.746053966530101	0.196626376368169	0.0423093863635031	0.0111469940342071	0.00386327670402008	0.239400036055108
6_40997035_42005196	ENSG00000096088.12	PGC	Heart_Atrial_Appendage	COVID19_HGI_B1_ALL_leave_23andme_20210107	6_41371939_T_C	0.695539	0.000443	2886	0.671210929849016	0.21443090908133	0.0790837381880422	0.0252547624208237	0.010019660460788	0.0492638980216497
6_40997035_42005196	ENSG00000096088.12	PGC	Vagina	COVID19_HGI_B2_ALL_leave_23andme_20210107	6_41502683_A_C	0.573399	3.436e-08	2815	0.0494342372989769	0.014545733038001	0.672898905842875	0.197931348266635	0.0651897755535117	0.58960322393074
6_40997035_42005196	ENSG00000096088.12	PGC	Artery_Tibial	COVID19_HGI_C2_ALL_leave_UKBB_23andme_20210107	6_41502683_A_C	0.512393	6.398e-06	2892	0.601985261705468	0.298888707884189	0.0623432201155397	0.0309478871877677	0.00583492310703562	0.420221699172181
6_40997035_42005196	ENSG00000096088.12	PGC	Esophagus_Mucosa	COVID19_HGI_C2_ALL_eur_leave_23andme_20210107	6_41847534_T_C	0.0585008	0.0007266	3105	0.758822269636467	0.218548299402008	0.0163881765540363	0.00471843369545657	0.00152282071203158	0.0338688874639813
6_40997035_42005196	ENSG00000096088.12	PGC	Heart_Atrial_Appendage	COVID19_HGI_B2_ALL_leave_UKBB_23andme_20210107	6_41502683_A_C	0.150901	1.675e-07	2437	0.119491481133808	0.0319491831368309	0.620864572548153	0.165942683913105	0.0617520792681025	0.41965316373522
6_40997035_42005196	ENSG00000096088.12	PGC	Testis	COVID19_HGI_A2_ALL_leave_UKBB_23andme_20210107	6_41497035_C_A	0.923274	1.435e-05	2658	0.740974547220888	0.188724833780863	0.0525535523517356	0.0133809255256096	0.00436614112090352	0.322326473657144
6_40997035_42005196	ENSG00000096088.12	PGC	Esophagus_Muscularis	COVID19_HGI_C2_ALL_eur_leave_ukbb_23andme_20210107	6_41328204_A_G	0.448055	0.0009352	3106	0.764356547383068	0.212407742440645	0.0169714445286891	0.00471466069066687	0.00154960495693151	0.0530259866529295
6_40997035_42005196	ENSG00000096088.12	PGC	Brain_Substantia_nigra	COVID19_HGI_B2_ALL_eur_leave_23andme_20210107	6_41501834_G_A	0.283582	4.511e-05	2912	0.725603881259548	0.217117380347893	0.0409737484668313	0.0122562397625022	0.00404875016322582	0.185968817533007
6_40997035_42005196	ENSG00000096088.12	PGC	Skin_Not_Sun_Exposed_Suprapubic	COVID19_HGI_C2_ALL_leave_23andme_20210107	6_41502683_A_C	0.827664	1.44e-06	2981	0.600513585764812	0.164931083260271	0.173482537118654	0.0476335473529402	0.0134392465033227	0.670175714039336
6_40997035_42005196	ENSG00000096088.12	PGC	Brain_Cerebellar_Hemisphere	COVID19_HGI_A2_ALL_eur_leave_23andme_20210107	6_41147412_C_T	0.22547	0.0021	3182	0.747477596856497	0.225356321325775	0.0194385805367504	0.00585865060834452	0.00186885067263342	0.0129567534961504
6_40997035_42005196	ENSG00000096088.12	PGC	Brain_Nucleus_accumbens_basal_ganglia	COVID19_HGI_B1_ALL_leave_23andme_20210107	6_41371939_T_C	0.796383	0.000443	2885	0.688297285817885	0.199094481803787	0.0810869941266861	0.023446867860706	0.00807437039093541	0.0651709945240719
6_40997035_42005196	ENSG00000096088.12	PGC	Brain_Substantia_nigra	COVID19_HGI_A2_ALL_eur_leave_23andme_20210107	6_41327913_A_G	0.385406	0.005454	3142	0.735770061856933	0.237421346917603	0.0188180566744789	0.00607036871032089	0.00192016584066438	0.0115833766275794
6_40997035_42005196	ENSG00000096088.12	PGC	Small_Intestine_Terminal_Ileum	COVID19_HGI_A2_ALL_eur_leave_ukbb_23andme_20210107	6_41327913_A_G	0.287636	0.001777	3189	0.72660083144101	0.221631607296784	0.0368559291583419	0.0112383160463547	0.00367331605750903	0.0233363438800343
6_40997035_42005196	ENSG00000096088.12	PGC	Brain_Cerebellar_Hemisphere	COVID19_HGI_C2_ALL_leave_23andme_20210107	6_41502683_A_C	0.917268	1.44e-06	2980	0.595800990991182	0.167694581419049	0.172115793162661	0.0484278759024439	0.0159607585246648	0.669313901282794
6_40997035_42005196	ENSG00000096088.12	PGC	Cells_Transformed_fibroblasts	COVID19_HGI_B1_ALL_eur_leave_23andme_20210107	6_41539892_A_G	0.092355	0.004997	2990	0.67218748614761	0.250635378647027	0.0522923716752262	0.0194926179263857	0.00539214560375162	0.010019154756075
6_40997035_42005196	ENSG00000096088.12	PGC	Small_Intestine_Terminal_Ileum	COVID19_HGI_C2_ALL_eur_leave_23andme_20210107	6_41497035_C_A	0.137761	0.0006395	3101	0.754034433121893	0.223339406963404	0.0162645826269936	0.00481590307727492	0.00154567421043442	0.0265365248462768
6_40997035_42005196	ENSG00000096088.12	PGC	Heart_Left_Ventricle	COVID19_HGI_B2_ALL_leave_UKBB_23andme_20210107	6_41502683_A_C	0.576011	1.675e-07	2437	0.122026698811472	0.0316400189490665	0.634037284316591	0.16435010704002	0.0479458908828509	0.411611262376241
6_40997035_42005196	ENSG00000096088.12	PGC	Ovary	COVID19_HGI_B1_ALL_leave_23andme_20210107	6_41371939_T_C	0.893437	0.000443	2884	0.700975701033321	0.187061565563009	0.0825515592436363	0.0220222247576325	0.00738894940240144	0.0708946385225285
6_40997035_42005196	ENSG00000096088.12	PGC	Adipose_Subcutaneous	COVID19_HGI_B2_ALL_eur_leave_23andme_20210107	6_41501834_G_A	0.309704	4.511e-05	2953	0.756917843136466	0.185793798262424	0.0429254865028562	0.0105327019673341	0.00383017013091969	0.195217100448484
6_40997035_42005196	ENSG00000096088.12	PGC	Brain_Cortex	COVID19_HGI_B1_ALL_eur_leave_ukbb_23andme_20210107	6_41539892_A_G	0.610976	0.0007843	2987	0.694376666477875	0.196043575518083	0.0796201592405414	0.0224716958807679	0.00748790288273279	0.0266872552168902
6_40997035_42005196	ENSG00000096088.12	PGC	Adrenal_Gland	COVID19_HGI_B2_ALL_eur_leave_ukbb_23andme_20210107	6_41501834_G_A	0.458138	4.338e-05	2952	0.722280958131608	0.216808908991828	0.0435341415192623	0.0130634412379672	0.0043125501193351	0.179844020639557
6_40997035_42005196	ENSG00000096088.12	PGC	Whole_Blood	COVID19_HGI_B1_ALL_eur_leave_ukbb_23andme_20210107	6_41968180_G_A	0.0199779	0.00233	2991	0.724139242895878	0.166356074036943	0.0833034017121558	0.0191301694101093	0.00707111194491332	0.0374007699443173
6_40997035_42005196	ENSG00000096088.12	PGC	Small_Intestine_Terminal_Ileum	COVID19_HGI_A2_ALL_leave_23andme_20210107	6_41497035_C_A	0.137761	1.522e-05	2657	0.75877586662147	0.19044636625463	0.0373104488522989	0.00936050231280563	0.00410681595879546	0.466669748321723
6_40997035_42005196	ENSG00000096088.12	PGC	Uterus	COVID19_HGI_B1_ALL_eur_leave_23andme_20210107	6_41513934_G_C	0.411993	0.003388	2982	0.721276197379516	0.201679857947313	0.0559411241246441	0.0156365277281397	0.00546629282038699	0.00989714156943426
6_40997035_42005196	ENSG00000096088.12	PGC	Brain_Hippocampus	COVID19_HGI_B2_ALL_leave_UKBB_23andme_20210107	6_41497035_C_A	0.634443	9.886e-08	2437	0.123318821737092	0.0287923651563988	0.640751012695237	0.149544364091179	0.0575934363200939	0.44537316819901
6_40997035_42005196	ENSG00000096088.12	PGC	Artery_Aorta	COVID19_HGI_B1_ALL_leave_23andme_20210107	6_41371939_T_C	0.183428	0.000443	2886	0.672404731492042	0.214774888711576	0.0792243948615066	0.0252970116420347	0.00829897329284033	0.0662827789671081
6_40997035_42005196	ENSG00000096088.12	PGC	Brain_Putamen_basal_ganglia	COVID19_HGI_B1_ALL_eur_leave_23andme_20210107	6_41372215_T_G	0.363439	0.009502	2983	0.710563838262962	0.212549888303178	0.0550115965413174	0.0164501112646508	0.00542456562789186	0.00866676637752792
6_40997035_42005196	ENSG00000096088.12	PGC	Ovary	COVID19_HGI_B2_ALL_leave_23andme_20210107	6_41502683_A_C	0.886948	3.436e-08	2817	0.0508788653764138	0.0131811902404249	0.692563764617616	0.179358512050913	0.0640176677146318	0.612494362344406
6_40997035_42005196	ENSG00000096088.12	PGC	Vagina	COVID19_HGI_B2_ALL_leave_UKBB_23andme_20210107	6_41497035_C_A	0.325141	9.886e-08	2434	0.120767683042144	0.0308912257914542	0.627493496250584	0.160446472795311	0.0604011221205068	0.46440450750813
6_40997035_42005196	ENSG00000096088.12	PGC	Nerve_Tibial	COVID19_HGI_C2_ALL_leave_23andme_20210107	6_41502683_A_C	0.514076	1.44e-06	2981	0.575311813645793	0.18978514029365	0.166201990148971	0.0548131941994365	0.0138878617121498	0.671959995403863
6_40997035_42005196	ENSG00000096088.12	PGC	Brain_Caudate_basal_ganglia	COVID19_HGI_B2_ALL_leave_23andme_20210107	6_41502683_A_C	0.719788	3.436e-08	2818	0.0503989656636103	0.0136759891112822	0.686031511036468	0.186093978712291	0.063799555476349	0.605972579055467
6_40997035_42005196	ENSG00000096088.12	PGC	Cells_Transformed_fibroblasts	COVID19_HGI_B1_ALL_leave_23andme_20210107	6_41371939_T_C	0.451887	0.000443	2886	0.651363086781149	0.236841917136557	0.0767452160410181	0.0278981510617779	0.00715162897949791	0.0666382157243901
6_40997035_42005196	ENSG00000096088.12	PGC	Brain_Caudate_basal_ganglia	COVID19_HGI_B1_ALL_leave_23andme_20210107	6_41371939_T_C	0.794243	0.000443	2883	0.69470135103586	0.192973617841376	0.0817427200883278	0.0226985474303455	0.00788376360409127	0.0673820968855813
6_40997035_42005196	ENSG00000096088.12	PGC	Brain_Cerebellum	COVID19_HGI_A2_ALL_eur_leave_23andme_20210107	6_41147412_C_T	0.224946	0.0021	3186	0.749892064727886	0.222906255047785	0.0195350805827567	0.00580496291787287	0.00186163672369936	0.0131145966144437
6_40997035_42005196	ENSG00000096088.12	PGC	Adipose_Subcutaneous	COVID19_HGI_A2_ALL_eur_leave_ukbb_23andme_20210107	6_41327913_A_G	0.698153	0.001777	3194	0.748791432319757	0.199748207875437	0.0380281172274333	0.010141120174511	0.00329112240286112	0.0228885296473478
6_40997035_42005196	ENSG00000096088.12	PGC	Brain_Spinal_cord_cervical_c-1	COVID19_HGI_A2_ALL_eur_leave_23andme_20210107	6_41327913_A_G	0.191939	0.005454	3152	0.747182771265209	0.225940581902277	0.0191879619853027	0.00580035908036245	0.00188832576684944	0.0123525848292542
6_40997035_42005196	ENSG00000096088.12	PGC	Testis	COVID19_HGI_A2_ALL_eur_leave_ukbb_23andme_20210107	6_41327913_A_G	0.757253	0.001777	3194	0.720459195315694	0.227782510235545	0.0365892364074858	0.011564556708473	0.00360450133280213	0.0211987413738082
6_40997035_42005196	ENSG00000096088.12	PGC	Artery_Coronary	COVID19_HGI_C2_ALL_eur_leave_23andme_20210107	6_41497035_C_A	0.256812	0.0006395	3101	0.757023108932078	0.220368159662607	0.016340147775484	0.00475507615460011	0.00151350747523036	0.0220745353452758
6_40997035_42005196	ENSG00000096088.12	PGC	Artery_Aorta	COVID19_HGI_A2_ALL_leave_23andme_20210107	6_41497035_C_A	0.730021	1.522e-05	2657	0.733527001235789	0.216745493403376	0.0360689142411026	0.0106547832955013	0.00300380782423212	0.329411349247956
6_40997035_42005196	ENSG00000096088.12	PGC	Breast_Mammary_Tissue	COVID19_HGI_B1_ALL_eur_leave_ukbb_23andme_20210107	6_41539892_A_G	0.870757	0.0007843	2991	0.698260215827024	0.192060240129461	0.080326334788928	0.0220869255355994	0.00726628371898854	0.0253065263673277
6_40997035_42005196	ENSG00000096088.12	PGC	Brain_Putamen_basal_ganglia	COVID19_HGI_A2_ALL_leave_UKBB_23andme_20210107	6_41497035_C_A	0.792396	1.435e-05	2658	0.734340056542101	0.194918920819491	0.0520830017039131	0.0138197684739798	0.00483825246051533	0.36881682672661
6_40997035_42005196	ENSG00000096264.9	NCR2	Cells_EBV-transformed_lymphocytes	COVID19_HGI_A2_ALL_eur_leave_23andme_20210107	6_41147412_C_T	0.505449	0.0021	3180	0.745054896391186	0.227742216461754	0.0193734858586147	0.00592001748548209	0.00190938380296368	0.0117097456916513
6_40997035_42005196	ENSG00000096264.9	NCR2	Cells_EBV-transformed_lymphocytes	COVID19_HGI_B2_ALL_eur_leave_23andme_20210107	6_41501834_G_A	0.292501	4.511e-05	2945	0.734494633371135	0.208024894596122	0.0416220769786046	0.0117842055104809	0.00407418954365691	0.186096881778837
6_40997035_42005196	ENSG00000096264.9	NCR2	Small_Intestine_Terminal_Ileum	COVID19_HGI_A2_ALL_leave_23andme_20210107	6_41497035_C_A	0.102453	1.522e-05	2657	0.7444908019986	0.204732471945724	0.0366080251242795	0.0100629783254775	0.00410572260591932	0.507516376210137
6_40997035_42005196	ENSG00000096264.9	NCR2	Small_Intestine_Terminal_Ileum	COVID19_HGI_B1_ALL_leave_23andme_20210107	6_41371939_T_C	0.487638	0.000443	2882	0.683823750192171	0.203719616952139	0.0805145169226445	0.0239783141564812	0.00796380177656433	0.0651473799735654
6_40997035_42005196	ENSG00000096264.9	NCR2	Small_Intestine_Terminal_Ileum	COVID19_HGI_C2_ALL_leave_UKBB_23andme_20210107	6_41502683_A_C	0.661196	6.398e-06	2889	0.693276072557673	0.206871588500141	0.0717859389393906	0.021414065628065	0.00665233437473055	0.449082655639584
6_40997035_42005196	ENSG00000096264.9	NCR2	Small_Intestine_Terminal_Ileum	COVID19_HGI_B1_ALL_eur_leave_23andme_20210107	6_41513934_G_C	0.842612	0.003388	2986	0.704930805453678	0.217926188671971	0.0547876137100377	0.0169319209459782	0.00542347121833555	0.00859708972726963
6_40997035_42005196	ENSG00000096264.9	NCR2	Cells_EBV-transformed_lymphocytes	COVID19_HGI_C2_ALL_leave_23andme_20210107	6_41502683_A_C	0.192019	1.44e-06	2973	0.592713530366756	0.1690357860154	0.171204817386361	0.0488076099720059	0.0182382562594768	0.676273223259661
6_40997035_42005196	ENSG00000096264.9	NCR2	Small_Intestine_Terminal_Ileum	COVID19_HGI_B2_ALL_leave_23andme_20210107	6_41502683_A_C	0.661196	3.436e-08	2816	0.049851520537018	0.0145054651100308	0.678578770078743	0.197388678421177	0.0596755658530312	0.595332825603852
6_40997035_42005196	ENSG00000096264.9	NCR2	Cells_EBV-transformed_lymphocytes	COVID19_HGI_B2_ALL_leave_23andme_20210107	6_41502683_A_C	0.192019	3.436e-08	2813	0.0499786482142933	0.0134740861808962	0.680309276546521	0.183336337080282	0.0729016519780078	0.600667850132856
6_40997035_42005196	ENSG00000096264.9	NCR2	Cells_EBV-transformed_lymphocytes	COVID19_HGI_C2_ALL_eur_leave_23andme_20210107	6_41497035_C_A	0.788782	0.0006395	3096	0.753313318751668	0.224045459881421	0.0162380514950301	0.004827838438671	0.0015753314332093	0.0164538784155516
6_40997035_42005196	ENSG00000096264.9	NCR2	Cells_EBV-transformed_lymphocytes	COVID19_HGI_B1_ALL_leave_UKBB_23andme_20210107	6_41355747_G_C	0.344817	0.000388	2633	0.700712983088912	0.177483412308302	0.0905726726942822	0.0229328310056267	0.00829810090287639	0.0684835949875288
6_40997035_42005196	ENSG00000096264.9	NCR2	Small_Intestine_Terminal_Ileum	COVID19_HGI_B1_ALL_leave_UKBB_23andme_20210107	6_41355747_G_C	0.64527	0.000388	2636	0.689304556178992	0.188123304444507	0.0891220379584594	0.0243138311746731	0.0091362702433688	0.0605594743532526
6_40997035_42005196	ENSG00000096264.9	NCR2	Cells_EBV-transformed_lymphocytes	COVID19_HGI_B1_ALL_eur_leave_23andme_20210107	6_41490052_G_A	0.1188	0.005275	2981	0.716799808801405	0.206073039674695	0.0556541073092238	0.0159945411995165	0.00547850301515969	0.00924841488396068
6_40997035_42005196	ENSG00000096264.9	NCR2	Cells_EBV-transformed_lymphocytes	COVID19_HGI_B1_ALL_leave_23andme_20210107	6_41371939_T_C	0.316523	0.000443	2879	0.69482422469884	0.192794806513632	0.0817871117211245	0.0226857888684876	0.00790806819791588	0.0676749207362718
6_40997035_42005196	ENSG00000096264.9	NCR2	Small_Intestine_Terminal_Ileum	COVID19_HGI_C2_ALL_eur_leave_ukbb_23andme_20210107	6_41328204_A_G	0.663738	0.0009352	3102	0.738919858459658	0.237747117775272	0.016391212697142	0.00527219537923851	0.00166961568868972	0.0489554475558039
6_40997035_42005196	ENSG00000096264.9	NCR2	Small_Intestine_Terminal_Ileum	COVID19_HGI_B2_ALL_leave_UKBB_23andme_20210107	6_41497035_C_A	0.102453	9.886e-08	2437	0.120042485289465	0.0303244250963428	0.623727529441215	0.157493960601056	0.0684115995719213	0.572185164185185
6_40997035_42005196	ENSG00000096264.9	NCR2	Cells_EBV-transformed_lymphocytes	COVID19_HGI_A2_ALL_eur_leave_ukbb_23andme_20210107	6_41327913_A_G	0.451319	0.001777	3186	0.726018011600027	0.222347800391124	0.0367997648994003	0.0112666026843804	0.00356782042506837	0.0231741676241121
6_40997035_42005196	ENSG00000096264.9	NCR2	Cells_EBV-transformed_lymphocytes	COVID19_HGI_B1_ALL_eur_leave_ukbb_23andme_20210107	6_41539892_A_G	0.669693	0.0007843	2982	0.691397519562705	0.198833578093432	0.079432239306045	0.0228357924741737	0.00750087056364437	0.0286705557499938
6_40997035_42005196	ENSG00000096264.9	NCR2	Small_Intestine_Terminal_Ileum	COVID19_HGI_B2_ALL_eur_leave_ukbb_23andme_20210107	6_41501834_G_A	0.541126	4.338e-05	2949	0.719526492035043	0.219634880526937	0.043351501344766	0.0132287523964713	0.00425837369678241	0.178804737605238
6_40997035_42005196	ENSG00000096264.9	NCR2	Small_Intestine_Terminal_Ileum	COVID19_HGI_A2_ALL_eur_leave_23andme_20210107	6_41147412_C_T	0.527719	0.0021	3183	0.731346051596303	0.241403103396501	0.0190469884264862	0.00628512158808698	0.00191873499262284	0.0114720925304849
6_40997035_42005196	ENSG00000096264.9	NCR2	Cells_EBV-transformed_lymphocytes	COVID19_HGI_A2_ALL_leave_23andme_20210107	6_41497035_C_A	0.788782	1.522e-05	2654	0.757162346109434	0.192763506132462	0.0372082682755577	0.00946933580595498	0.00339654367659114	0.356161466735459
6_40997035_42005196	ENSG00000096264.9	NCR2	Cells_EBV-transformed_lymphocytes	COVID19_HGI_A2_ALL_leave_UKBB_23andme_20210107	6_41497035_C_A	0.788782	1.435e-05	2655	0.740724234307698	0.188639103683478	0.0524918468018233	0.0133632364673299	0.00478157873967115	0.345634843103194
6_40997035_42005196	ENSG00000096264.9	NCR2	Small_Intestine_Terminal_Ileum	COVID19_HGI_C2_ALL_eur_leave_23andme_20210107	6_41497035_C_A	0.102453	0.0006395	3101	0.739478101790306	0.237807722067151	0.015950601403738	0.00512789577875397	0.00163567896005085	0.0272506601897339
6_40997035_42005196	ENSG00000096264.9	NCR2	Small_Intestine_Terminal_Ileum	COVID19_HGI_C2_ALL_leave_23andme_20210107	6_41502683_A_C	0.661196	1.44e-06	2977	0.583963992536245	0.180300899500043	0.168685494413211	0.0520672466130001	0.0149823669375007	0.659716001497206
6_40997035_42005196	ENSG00000096264.9	NCR2	Small_Intestine_Terminal_Ileum	COVID19_HGI_A2_ALL_eur_leave_ukbb_23andme_20210107	6_41327913_A_G	0.663738	0.001777	3189	0.712602707011994	0.235741959651715	0.036145891597165	0.0119541642689569	0.00355527747016869	0.0228837407975093
6_40997035_42005196	ENSG00000096264.9	NCR2	Cells_EBV-transformed_lymphocytes	COVID19_HGI_B2_ALL_eur_leave_ukbb_23andme_20210107	6_41501834_G_A	0.292501	4.338e-05	2945	0.731865008972073	0.207280127631752	0.0440864169395193	0.012481948009314	0.00428649844734202	0.195380999579747
6_40997035_42005196	ENSG00000096264.9	NCR2	Small_Intestine_Terminal_Ileum	COVID19_HGI_B2_ALL_eur_leave_23andme_20210107	6_41501834_G_A	0.541126	4.511e-05	2949	0.722054729540718	0.220406622983468	0.0409336567249958	0.0124908515136567	0.0041141392371617	0.167534718306226
6_40997035_42005196	ENSG00000096264.9	NCR2	Small_Intestine_Terminal_Ileum	COVID19_HGI_A2_ALL_leave_UKBB_23andme_20210107	6_41497035_C_A	0.102453	1.435e-05	2658	0.728102230780621	0.200342849289072	0.0516405844792642	0.014203587611866	0.00571074783917698	0.49832979425852
6_40997035_42005196	ENSG00000096264.9	NCR2	Cells_EBV-transformed_lymphocytes	COVID19_HGI_B2_ALL_leave_UKBB_23andme_20210107	6_41502683_A_C	0.192019	1.675e-07	2432	0.123043110297543	0.0287728539966774	0.639315988555877	0.149440577463357	0.0594274696865455	0.424343831378626
6_40997035_42005196	ENSG00000096264.9	NCR2	Cells_EBV-transformed_lymphocytes	COVID19_HGI_C2_ALL_eur_leave_ukbb_23andme_20210107	6_41328204_A_G	0.451319	0.0009352	3097	0.752800525041288	0.223954458025057	0.0166827883214851	0.00496144678868668	0.00160078182348357	0.0518889229619358
6_40997035_42005196	ENSG00000096264.9	NCR2	Small_Intestine_Terminal_Ileum	COVID19_HGI_B1_ALL_eur_leave_ukbb_23andme_20210107	6_41539892_A_G	0.903249	0.0007843	2987	0.679597427592666	0.21015561254176	0.0781210871302083	0.0241498330568523	0.00797603967851384	0.0253636237194043
6_40997035_42005196	ENSG00000096264.9	NCR2	Cells_EBV-transformed_lymphocytes	COVID19_HGI_C2_ALL_leave_UKBB_23andme_20210107	6_41502683_A_C	0.192019	6.398e-06	2886	0.70425585311686	0.195129061152683	0.0729195678887733	0.0201964179265787	0.00749909991510554	0.49753627750578
19_9927721_10977067	ENSG00000099203.2	TMED1	Whole_Blood	COVID19_HGI_C2_ALL_leave_23andme_20210107	19_10556897_C_T	6.12156e-07	6.05e-06	2723	0.00480444307141628	0.872603741742029	0.000443122947956417	0.0804401989183837	0.0417084933202149	0.418868426318304
19_9927721_10977067	ENSG00000099203.2	TMED1	Adipose_Subcutaneous	COVID19_HGI_B2_ALL_leave_23andme_20210107	19_10427721_T_A	0.852964	1.017e-06	2536	0.532755259701447	0.113065618442283	0.27460792754605	0.0582581963860793	0.0213129979241411	0.644951512061222
19_9927721_10977067	ENSG00000099203.2	TMED1	Lung	COVID19_HGI_A2_ALL_leave_UKBB_23andme_20210107	19_10427721_T_A	0.160997	1.204e-08	2527	0.0114893436060913	0.0027610578717805	0.738917381574753	0.177503361364138	0.0693288555832369	0.810823999731125
19_9927721_10977067	ENSG00000099203.2	TMED1	Artery_Coronary	COVID19_HGI_C2_ALL_leave_23andme_20210107	19_10556897_C_T	0.377276	6.05e-06	2722	0.722773820608888	0.187085128058041	0.0666602999551651	0.0172483365774652	0.00623241480044053	0.41855811955318
19_9927721_10977067	ENSG00000099203.2	TMED1	Liver	COVID19_HGI_B1_ALL_eur_leave_ukbb_23andme_20210107	19_10690009_G_A	0.0249303	9.423e-05	2664	0.582200215530172	0.156983072506693	0.183133905476309	0.049351456556265	0.028331349930561	0.116085865385149
19_9927721_10977067	ENSG00000099203.2	TMED1	Ovary	COVID19_HGI_B1_ALL_leave_UKBB_23andme_20210107	19_10688076_A_G	0.179813	0.001526	2284	0.778661727134714	0.165421020370736	0.0429131467410027	0.009112694487128	0.00389141126641939	0.0387014947994876
19_9927721_10977067	ENSG00000099203.2	TMED1	Uterus	COVID19_HGI_C2_ALL_leave_UKBB_23andme_20210107	19_10427721_T_A	0.231678	0.0001974	2608	0.793105163702525	0.190043068562664	0.0126527212874933	0.00303066407717146	0.00116838237014639	0.147508935829877
19_9927721_10977067	ENSG00000099203.2	TMED1	Thyroid	COVID19_HGI_A2_ALL_leave_UKBB_23andme_20210107	19_10427721_T_A	0.491396	1.204e-08	2527	0.0112094787316508	0.00331600461674655	0.720918353318106	0.213211791687501	0.0513443716459962	0.778227940932892
19_9927721_10977067	ENSG00000099203.2	TMED1	Brain_Nucleus_accumbens_basal_ganglia	COVID19_HGI_C2_ALL_eur_leave_23andme_20210107	19_10556897_C_T	0.510594	1.836e-05	2852	0.74258231550139	0.211457536828964	0.0333769193826837	0.00950132051640485	0.00308190777055737	0.291062154037439
19_9927721_10977067	ENSG00000099203.2	TMED1	Brain_Cerebellar_Hemisphere	COVID19_HGI_C2_ALL_eur_leave_ukbb_23andme_20210107	19_10481532_A_G	0.7858	4.517e-05	2851	0.744260551400116	0.232214519429613	0.0167861702380933	0.00523590015495169	0.00150285877722678	0.113788350705049
19_9927721_10977067	ENSG00000099203.2	TMED1	Heart_Left_Ventricle	COVID19_HGI_B2_ALL_eur_leave_ukbb_23andme_20210107	19_10427721_T_A	0.4587	2.05e-10	2668	0.000329259512805782	8.25026885420346e-05	0.745060103087874	0.186622103640461	0.0679060310703163	0.772364505080166
19_9927721_10977067	ENSG00000099203.2	TMED1	Cells_EBV-transformed_lymphocytes	COVID19_HGI_C2_ALL_eur_leave_23andme_20210107	19_10556897_C_T	0.0268379	1.836e-05	2842	0.742432493349184	0.208998139016383	0.0333160886472047	0.00937275064546351	0.00588052834176555	0.33870091838799
19_9927721_10977067	ENSG00000099203.2	TMED1	Stomach	COVID19_HGI_A2_ALL_leave_UKBB_23andme_20210107	19_10427721_T_A	0.48202	1.204e-08	2527	0.0113301143273075	0.00307826153076321	0.728676824256349	0.197914097509075	0.0590007023765053	0.744925034845942
19_9927721_10977067	ENSG00000099203.2	TMED1	Brain_Spinal_cord_cervical_c-1	COVID19_HGI_B2_ALL_leave_23andme_20210107	19_10427721_T_A	0.153215	1.017e-06	2528	0.515479525746987	0.125488527178085	0.265686617388197	0.0646501536272136	0.0286951760595169	0.659649637890204
19_9927721_10977067	ENSG00000099203.2	TMED1	Esophagus_Muscularis	COVID19_HGI_C2_ALL_eur_leave_ukbb_23andme_20210107	19_10481532_A_G	0.888484	4.517e-05	2856	0.793527660174564	0.183065322450247	0.017914213006312	0.00413141348897933	0.00136139087989851	0.0924907914232693
19_9927721_10977067	ENSG00000099203.2	TMED1	Artery_Tibial	COVID19_HGI_B1_ALL_leave_UKBB_23andme_20210107	19_10688076_A_G	0.97443	0.001526	2284	0.795087634097263	0.149131340917335	0.043818401656294	0.00821509114120806	0.0037475321878999	0.0307047164028645
19_9927721_10977067	ENSG00000099203.2	TMED1	Nerve_Tibial	COVID19_HGI_B2_ALL_eur_leave_23andme_20210107	19_10477067_A_G	0.0128432	3.085e-07	2668	0.0941839581511821	0.17557375959091	0.234637226152113	0.437342551223737	0.0582625048820575	0.402933544825262
19_9927721_10977067	ENSG00000099203.2	TMED1	Brain_Putamen_basal_ganglia	COVID19_HGI_B1_ALL_eur_leave_ukbb_23andme_20210107	19_10653070_G_C	0.628023	7.366e-05	2662	0.596745360198884	0.152256210802834	0.187671127848151	0.0478677695793023	0.0154595315708289	0.0787720408195843
19_9927721_10977067	ENSG00000099203.2	TMED1	Prostate	COVID19_HGI_B1_ALL_leave_UKBB_23andme_20210107	19_10688076_A_G	0.132392	0.001526	2282	0.777707472914466	0.166120966505181	0.0428234512391182	0.00914303004018482	0.00420507930105054	0.0387584429076952
19_9927721_10977067	ENSG00000099203.2	TMED1	Thyroid	COVID19_HGI_B2_ALL_leave_UKBB_23andme_20210107	19_10466123_C_T	0.768281	9.816e-08	2257	0.238743085563939	0.0632437499606104	0.531731741923478	0.140831862612655	0.0254495599393181	0.681001710597747
19_9927721_10977067	ENSG00000099203.2	TMED1	Testis	COVID19_HGI_C2_ALL_leave_UKBB_23andme_20210107	19_10427721_T_A	0.0178809	0.0001974	2614	0.802077385640958	0.180584685460306	0.0128160240110784	0.00288384120093917	0.00163806368671825	0.227819128037054
19_9927721_10977067	ENSG00000099203.2	TMED1	Skin_Not_Sun_Exposed_Suprapubic	COVID19_HGI_B2_ALL_eur_leave_ukbb_23andme_20210107	19_10427721_T_A	0.426001	2.05e-10	2668	0.000340638713710658	7.17478680286818e-05	0.770809362469926	0.162287129261992	0.0664911216863433	0.779497965721335
19_9927721_10977067	ENSG00000099203.2	TMED1	Testis	COVID19_HGI_A2_ALL_eur_leave_23andme_20210107	19_10466123_C_T	0.249658	3.738e-09	2943	0.00984863057661091	0.00252909255859974	0.723623671123507	0.185745677376356	0.0782529283649267	0.476324225336759
19_9927721_10977067	ENSG00000099203.2	TMED1	Testis	COVID19_HGI_B2_ALL_leave_23andme_20210107	19_10427721_T_A	0.0178809	1.017e-06	2536	0.516204953189647	0.112485492549437	0.266077096008123	0.0579331850589696	0.0472992731938231	0.823574777316328
19_9927721_10977067	ENSG00000099203.2	TMED1	Cells_EBV-transformed_lymphocytes	COVID19_HGI_B2_ALL_eur_leave_23andme_20210107	19_10466123_C_T	0.273342	1.268e-07	2661	0.214874623753296	0.0565838532962325	0.535301747476042	0.140910968856569	0.0523288066178599	0.423124647279888
19_9927721_10977067	ENSG00000099203.2	TMED1	Brain_Caudate_basal_ganglia	COVID19_HGI_B1_ALL_eur_leave_23andme_20210107	19_10474237_C_T	0.631607	0.0001851	2663	0.675065470088821	0.169287617122425	0.116550367503243	0.029217707023552	0.00987883826195915	0.0735707142714484
19_9927721_10977067	ENSG00000099203.2	TMED1	Brain_Hypothalamus	COVID19_HGI_B2_ALL_leave_23andme_20210107	19_10427721_T_A	0.0674388	1.017e-06	2536	0.517039766137694	0.120522810091592	0.266507399133952	0.062089467469534	0.0338405571672281	0.640235459356036
19_9927721_10977067	ENSG00000099203.2	TMED1	Uterus	COVID19_HGI_C2_ALL_leave_23andme_20210107	19_10556897_C_T	0.821133	6.05e-06	2714	0.728098854806038	0.181908714483033	0.0671345154426125	0.016766842053923	0.00609107321439331	0.415514962667825
19_9927721_10977067	ENSG00000099203.2	TMED1	Brain_Amygdala	COVID19_HGI_B1_ALL_eur_leave_23andme_20210107	19_10474237_C_T	0.329674	0.0001851	2660	0.669401793064659	0.174183300461447	0.115509252660192	0.0300455022164731	0.0108601515972289	0.0732158487315202
19_9927721_10977067	ENSG00000099203.2	TMED1	Uterus	COVID19_HGI_B1_ALL_leave_23andme_20210107	19_10474237_C_T	0.104416	0.0009212	2573	0.749266016116206	0.177277932027603	0.0551392287961586	0.0130407826948863	0.00527604036514602	0.0390726051710674
19_9927721_10977067	ENSG00000099203.2	TMED1	Artery_Aorta	COVID19_HGI_A2_ALL_eur_leave_ukbb_23andme_20210107	19_10466123_C_T	0.526097	1.915e-09	2966	0.00347937933556663	0.00103481708245199	0.729084839400809	0.216790628570347	0.0496103356108248	0.486031115098669
19_9927721_10977067	ENSG00000099203.2	TMED1	Brain_Spinal_cord_cervical_c-1	COVID19_HGI_B2_ALL_leave_UKBB_23andme_20210107	19_10466123_C_T	0.420855	9.816e-08	2256	0.242657814001847	0.0526147174019484	0.540447255333227	0.117136305250563	0.0471439080124152	0.704789246020816
19_9927721_10977067	ENSG00000099203.2	TMED1	Brain_Hippocampus	COVID19_HGI_B1_ALL_eur_leave_ukbb_23andme_20210107	19_10653070_G_C	0.85133	7.366e-05	2663	0.591511982426052	0.157035123906507	0.185986681794074	0.0493598022587171	0.0161064096146493	0.0721652365783762
19_9927721_10977067	ENSG00000099203.2	TMED1	Brain_Cortex	COVID19_HGI_A2_ALL_leave_23andme_20210107	19_10427721_T_A	0.441242	4.581e-08	2520	0.0360467481532725	0.00873244951423872	0.720453982358383	0.174472176400021	0.0602946435740853	0.457840503568394
19_9927721_10977067	ENSG00000099203.2	TMED1	Prostate	COVID19_HGI_A2_ALL_eur_leave_ukbb_23andme_20210107	19_10466123_C_T	0.330428	1.915e-09	2958	0.00347075845029747	0.000973620582689122	0.727276597308948	0.203952021178539	0.0643270024795266	0.530421348165692
19_9927721_10977067	ENSG00000099203.2	TMED1	Brain_Anterior_cingulate_cortex_BA24	COVID19_HGI_A2_ALL_eur_leave_23andme_20210107	19_10466123_C_T	0.145703	3.738e-09	2935	0.00958547031619249	0.00278109068766137	0.704287222181926	0.204260040693877	0.0790861761203428	0.638029086193836
19_9927721_10977067	ENSG00000099203.2	TMED1	Brain_Hippocampus	COVID19_HGI_A2_ALL_eur_leave_23andme_20210107	19_10466123_C_T	0.523548	3.738e-09	2933	0.00976632959587613	0.00285881841601704	0.717574298389583	0.209989891117281	0.0598106624812421	0.554601158553008
19_9927721_10977067	ENSG00000099203.2	TMED1	Skin_Not_Sun_Exposed_Suprapubic	COVID19_HGI_C2_ALL_leave_UKBB_23andme_20210107	19_10427721_T_A	0.426001	0.0001974	2614	0.81612948102907	0.166998914351705	0.0130405559516668	0.00266723469029566	0.00116381397726267	0.128474959738424
19_9927721_10977067	ENSG00000099203.2	TMED1	Cells_EBV-transformed_lymphocytes	COVID19_HGI_B1_ALL_eur_leave_ukbb_23andme_20210107	19_10714433_G_T	0.0520245	0.0001103	2652	0.592306249672261	0.155817351964478	0.185549682266316	0.0487948184102586	0.0175318976866859	0.0836836291016432
19_9927721_10977067	ENSG00000099203.2	TMED1	Skin_Sun_Exposed_Lower_leg	COVID19_HGI_A2_ALL_leave_23andme_20210107	19_10427721_T_A	0.918598	4.581e-08	2521	0.0376519673013989	0.00800015158158386	0.752537215080658	0.159854384412494	0.0419562816238656	0.5226838760722
19_9927721_10977067	ENSG00000099203.2	TMED1	Brain_Amygdala	COVID19_HGI_B2_ALL_leave_23andme_20210107	19_10427721_T_A	0.3599	1.017e-06	2529	0.515349488326319	0.12736038534722	0.265588548799215	0.06560987123748	0.0260917062897656	0.66162963959613
19_9927721_10977067	ENSG00000099203.2	TMED1	Whole_Blood	COVID19_HGI_A2_ALL_leave_UKBB_23andme_20210107	19_10466123_C_T	6.98266e-06	1.796e-08	2527	7.21478074995334e-05	0.0129403538086336	0.0046400622030009	0.832086347089027	0.150261089091839	0.83322840407465
19_9927721_10977067	ENSG00000099203.2	TMED1	Heart_Left_Ventricle	COVID19_HGI_C2_ALL_leave_UKBB_23andme_20210107	19_10427721_T_A	0.4587	0.0001974	2614	0.789754649398094	0.193368572154619	0.0126191247013634	0.00308857800863056	0.0011690757372933	0.129568735093832
19_9927721_10977067	ENSG00000099203.2	TMED1	Brain_Hypothalamus	COVID19_HGI_B1_ALL_leave_UKBB_23andme_20210107	19_10688076_A_G	0.00322614	0.001526	2284	0.780506278613702	0.163282596761606	0.0430148025763041	0.00899453256576393	0.00420178948262461	0.0564557437884881
19_9927721_10977067	ENSG00000099203.2	TMED1	Breast_Mammary_Tissue	COVID19_HGI_B2_ALL_leave_UKBB_23andme_20210107	19_10466123_C_T	0.302628	9.816e-08	2257	0.245059121997295	0.0516230173477886	0.545798901384149	0.114932877491737	0.0425860817790302	0.701967928796347
19_9927721_10977067	ENSG00000099203.2	TMED1	Minor_Salivary_Gland	COVID19_HGI_B1_ALL_eur_leave_ukbb_23andme_20210107	19_10653070_G_C	0.410916	7.366e-05	2642	0.595786404891142	0.152473342557596	0.186808036354852	0.0477906726089518	0.0171415435874579	0.079483609020526
19_9927721_10977067	ENSG00000099203.2	TMED1	Artery_Coronary	COVID19_HGI_C2_ALL_eur_leave_ukbb_23andme_20210107	19_10481532_A_G	0.231936	4.517e-05	2855	0.767437684970703	0.208872645087064	0.0173223252432418	0.00471294323098011	0.00165440146801117	0.154842786077887
19_9927721_10977067	ENSG00000099203.2	TMED1	Esophagus_Muscularis	COVID19_HGI_B1_ALL_leave_UKBB_23andme_20210107	19_10688076_A_G	0.764351	0.001526	2284	0.802638703519174	0.14185995863943	0.0442345517492828	0.00781465039795355	0.00345213569416027	0.0347993919997322
19_9927721_10977067	ENSG00000099203.2	TMED1	Brain_Cortex	COVID19_HGI_C2_ALL_leave_23andme_20210107	19_10556897_C_T	0.0568864	6.05e-06	2719	0.718652712053482	0.188311053925984	0.0662731328206166	0.0173563713143756	0.00940672988554182	0.452189167758751
19_9927721_10977067	ENSG00000099203.2	TMED1	Brain_Hypothalamus	COVID19_HGI_B1_ALL_eur_leave_23andme_20210107	19_10690009_G_A	0.0382444	0.0002478	2660	0.676064336314714	0.166108269843587	0.116686118295698	0.0286571678525304	0.0124841076934703	0.071697269772874
19_9927721_10977067	ENSG00000099203.2	TMED1	Heart_Left_Ventricle	COVID19_HGI_B1_ALL_eur_leave_23andme_20210107	19_10474237_C_T	0.376983	0.0001851	2664	0.674687189360662	0.168954145541048	0.116521884964384	0.0291685659871802	0.0106682141467258	0.0696913802375808
19_9927721_10977067	ENSG00000099203.2	TMED1	Stomach	COVID19_HGI_B1_ALL_eur_leave_23andme_20210107	19_10474237_C_T	0.213558	0.0001851	2664	0.656503689763597	0.186952873489505	0.113381502752137	0.0322768203030185	0.0108851136917425	0.076330821159866
19_9927721_10977067	ENSG00000099203.2	TMED1	Adipose_Visceral_Omentum	COVID19_HGI_B2_ALL_leave_23andme_20210107	19_10427721_T_A	0.256068	1.017e-06	2536	0.5280703004668	0.114454854908877	0.272193072089183	0.0589692768143193	0.0263124957208206	0.68824069780773
19_9927721_10977067	ENSG00000099203.2	TMED1	Adipose_Visceral_Omentum	COVID19_HGI_B1_ALL_eur_leave_23andme_20210107	19_10474237_C_T	0.326408	0.0001851	2664	0.686731003299098	0.15837178134379	0.118601912456231	0.0273426538114284	0.00895264908945261	0.0869873791604164
19_9927721_10977067	ENSG00000099203.2	TMED1	Small_Intestine_Terminal_Ileum	COVID19_HGI_C2_ALL_eur_leave_ukbb_23andme_20210107	19_10481532_A_G	0.476092	4.517e-05	2849	0.771084119346794	0.205374068001212	0.0173793135287269	0.00462735063570777	0.00153514848755884	0.131348718881017
19_9927721_10977067	ENSG00000099203.2	TMED1	Pituitary	COVID19_HGI_C2_ALL_leave_UKBB_23andme_20210107	19_10427721_T_A	0.614249	0.0001974	2614	0.759200127062774	0.223944894329725	0.0121309081041786	0.00357716510572415	0.00114690539759883	0.122743563466952
19_9927721_10977067	ENSG00000099203.2	TMED1	Uterus	COVID19_HGI_A2_ALL_eur_leave_ukbb_23andme_20210107	19_10466123_C_T	0.87799	1.915e-09	2951	0.00351251647066583	0.000960545591363254	0.736027746163339	0.201218556812639	0.0582806349619934	0.490130034257618
19_9927721_10977067	ENSG00000099203.2	TMED1	Brain_Frontal_Cortex_BA9	COVID19_HGI_B1_ALL_leave_23andme_20210107	19_10474237_C_T	0.66281	0.0009212	2579	0.748108828884598	0.178499389181309	0.0551579492840606	0.0131556544258516	0.00507817822418068	0.0341077124096292
19_9927721_10977067	ENSG00000099203.2	TMED1	Brain_Hippocampus	COVID19_HGI_A2_ALL_eur_leave_ukbb_23andme_20210107	19_10466123_C_T	0.523548	1.915e-09	2950	0.00345086189818946	0.00101590480147135	0.7231066172015	0.212816913921132	0.0596097021777073	0.519686111906841
19_9927721_10977067	ENSG00000099203.2	TMED1	Vagina	COVID19_HGI_B1_ALL_leave_23andme_20210107	19_10474237_C_T	0.00713544	0.0009212	2578	0.710119103194164	0.215831594606821	0.0523389847388209	0.015901954835788	0.00580836262440579	0.0478204931231363
19_9927721_10977067	ENSG00000099203.2	TMED1	Nerve_Tibial	COVID19_HGI_B2_ALL_leave_UKBB_23andme_20210107	19_10466123_C_T	0.118365	9.816e-08	2257	0.105367031532431	0.19087924835698	0.234674839213472	0.425084779727629	0.0439941011694871	0.458413297574916
19_9927721_10977067	ENSG00000099203.2	TMED1	Cells_EBV-transformed_lymphocytes	COVID19_HGI_C2_ALL_leave_23andme_20210107	19_10556897_C_T	0.0268379	6.05e-06	2714	0.713040075928682	0.190927578142637	0.0657422254103447	0.0175908047551074	0.0126993157632283	0.42871589528377
19_9927721_10977067	ENSG00000099203.2	TMED1	Brain_Frontal_Cortex_BA9	COVID19_HGI_C2_ALL_eur_leave_23andme_20210107	19_10556897_C_T	0.413515	1.836e-05	2851	0.754003558460973	0.200020647595121	0.0338782648068407	0.00898404896757116	0.00311348016949371	0.311240482082718
19_9927721_10977067	ENSG00000099203.2	TMED1	Nerve_Tibial	COVID19_HGI_C2_ALL_leave_23andme_20210107	19_10556897_C_T	0.110132	6.05e-06	2723	0.316287884359562	0.595213770692017	0.029171834828088	0.0548932680758215	0.004433242044512	0.37861117287795
19_9927721_10977067	ENSG00000099203.2	TMED1	Skin_Sun_Exposed_Lower_leg	COVID19_HGI_B2_ALL_leave_23andme_20210107	19_10427721_T_A	0.918598	1.017e-06	2536	0.532883113310913	0.113062304125419	0.274673829504003	0.0582566769480612	0.0211240761116045	0.627501581985033
19_9927721_10977067	ENSG00000099203.2	TMED1	Liver	COVID19_HGI_B1_ALL_eur_leave_23andme_20210107	19_10690009_G_A	0.0249303	0.0002478	2662	0.66206960594054	0.17840406449924	0.1143035496631	0.03078627941158	0.0144365004855404	0.0878569147945319
19_9927721_10977067	ENSG00000099203.2	TMED1	Esophagus_Mucosa	COVID19_HGI_B1_ALL_leave_UKBB_23andme_20210107	19_10507331_G_A	4.26312e-06	0.6043	2284	0.627233479067751	0.315358710684573	0.0345677222728674	0.0173743979350273	0.00546569003978137	0.0510187369849504
19_9927721_10977067	ENSG00000099203.2	TMED1	Skin_Not_Sun_Exposed_Suprapubic	COVID19_HGI_B2_ALL_leave_UKBB_23andme_20210107	19_10466123_C_T	0.278152	9.816e-08	2257	0.251587367888326	0.0435586401333629	0.560338696541537	0.096966828050454	0.0475484673863203	0.622279661536437
19_9927721_10977067	ENSG00000099203.2	TMED1	Brain_Hypothalamus	COVID19_HGI_B2_ALL_eur_leave_ukbb_23andme_20210107	19_10427721_T_A	0.0674388	2.05e-10	2665	0.000325648455273539	8.01849802359764e-05	0.736888868313766	0.181364074484464	0.0813412237662597	0.85901868434205
19_9927721_10977067	ENSG00000099203.2	TMED1	Brain_Hypothalamus	COVID19_HGI_A2_ALL_leave_23andme_20210107	19_10427721_T_A	0.0674388	4.581e-08	2521	0.036203861910835	0.00833097894528741	0.723594419368686	0.166443048325134	0.0654276914500575	0.542918219774746
19_9927721_10977067	ENSG00000099203.2	TMED1	Pituitary	COVID19_HGI_B1_ALL_leave_UKBB_23andme_20210107	19_10652536_G_A	0.020535	0.002445	2283	0.750429930835473	0.192824582344665	0.0413461643604292	0.0106192056102093	0.00478011684922389	0.0421263153352086
19_9927721_10977067	ENSG00000099203.2	TMED1	Vagina	COVID19_HGI_B1_ALL_eur_leave_ukbb_23andme_20210107	19_10714433_G_T	0.687872	0.0001103	2659	0.571842278155419	0.177830001362461	0.178747626220958	0.0555704550708754	0.0160096391902863	0.07090599061287
19_9927721_10977067	ENSG00000099203.2	TMED1	Esophagus_Gastroesophageal_Junction	COVID19_HGI_A2_ALL_leave_23andme_20210107	19_10466123_C_T	0.115264	2.507e-08	2521	0.0358380916191951	0.00809478617428488	0.71628389149038	0.161709696956614	0.0780735337595256	0.413389986911037
19_9927721_10977067	ENSG00000099203.2	TMED1	Uterus	COVID19_HGI_A2_ALL_eur_leave_23andme_20210107	19_10466123_C_T	0.87799	3.738e-09	2928	0.00998107843624987	0.00270758534778852	0.733352883916861	0.198882898527292	0.0550755537718089	0.557613580455041
19_9927721_10977067	ENSG00000099203.2	TMED1	Skin_Not_Sun_Exposed_Suprapubic	COVID19_HGI_A2_ALL_leave_UKBB_23andme_20210107	19_10427721_T_A	0.426001	1.204e-08	2527	0.0119324166651952	0.00234150688995899	0.767412863640916	0.150522199101176	0.0677910137027539	0.649871842748323
19_9927721_10977067	ENSG00000099203.2	TMED1	Heart_Left_Ventricle	COVID19_HGI_B2_ALL_eur_leave_23andme_20210107	19_10466123_C_T	0.193508	1.268e-07	2668	0.217930237351731	0.0546068672182212	0.542922036731583	0.135991643875952	0.0485492148225123	0.478763473031302
19_9927721_10977067	ENSG00000099203.2	TMED1	Cells_Transformed_fibroblasts	COVID19_HGI_B2_ALL_leave_23andme_20210107	19_10427721_T_A	0.176931	1.017e-06	2536	0.526836614618544	0.114942321499512	0.271557170504237	0.0592194087740598	0.0274444846036476	0.723881970867671
19_9927721_10977067	ENSG00000099203.2	TMED1	Brain_Caudate_basal_ganglia	COVID19_HGI_C2_ALL_leave_UKBB_23andme_20210107	19_10427721_T_A	0.198314	0.0001974	2614	0.790212777061458	0.192945393410336	0.012626444911656	0.00308185177386532	0.00113353284268441	0.155869303622381
19_9927721_10977067	ENSG00000099203.2	TMED1	Testis	COVID19_HGI_C2_ALL_eur_leave_23andme_20210107	19_10556897_C_T	0.923801	1.836e-05	2855	0.764448047606855	0.189907868778384	0.0343659938001311	0.00853462236331406	0.00274346745131559	0.288272662593776
19_9927721_10977067	ENSG00000099203.2	TMED1	Stomach	COVID19_HGI_B2_ALL_leave_UKBB_23andme_20210107	19_10466123_C_T	0.537373	9.816e-08	2257	0.240611363824058	0.0587347027684437	0.535892795850148	0.130780722514052	0.033980415043298	0.699275920153731
19_9927721_10977067	ENSG00000099203.2	TMED1	Artery_Coronary	COVID19_HGI_B1_ALL_eur_leave_23andme_20210107	19_10474237_C_T	0.758804	0.0001851	2662	0.673089731749694	0.171126833553062	0.116097257834795	0.0295064733968821	0.0101797034655668	0.0698472199128467
19_9927721_10977067	ENSG00000099203.2	TMED1	Testis	COVID19_HGI_C2_ALL_leave_23andme_20210107	19_10556897_C_T	0.923801	6.05e-06	2723	0.737218078765314	0.173466255821895	0.067995029495261	0.0159937967862635	0.0053268391312663	0.407513413631561
19_9927721_10977067	ENSG00000099203.2	TMED1	Brain_Cerebellar_Hemisphere	COVID19_HGI_B2_ALL_leave_23andme_20210107	19_10427721_T_A	0.448195	1.017e-06	2535	0.503433095235334	0.140453905083846	0.25949168764198	0.072371906530717	0.0242494055081233	0.673519320834399
19_9927721_10977067	ENSG00000099203.2	TMED1	Brain_Nucleus_accumbens_basal_ganglia	COVID19_HGI_B1_ALL_leave_UKBB_23andme_20210107	19_10688076_A_G	0.380932	0.001526	2284	0.769335391127352	0.174464734626241	0.04239915920098	0.00961080784759831	0.00418990719782841	0.0323984790417979
19_9927721_10977067	ENSG00000099203.2	TMED1	Brain_Substantia_nigra	COVID19_HGI_C2_ALL_leave_23andme_20210107	19_10556897_C_T	0.59366	6.05e-06	2706	0.724788650807587	0.185193240190525	0.0667714965044022	0.0170548228609686	0.00619178963651644	0.423493895584281
19_9927721_10977067	ENSG00000099203.2	TMED1	Cells_EBV-transformed_lymphocytes	COVID19_HGI_B2_ALL_leave_UKBB_23andme_20210107	19_10466123_C_T	0.273342	9.816e-08	2254	0.241554086535251	0.0530980254114942	0.537987692744934	0.118210427580689	0.0491497677276313	0.734361002190472
19_9927721_10977067	ENSG00000099203.2	TMED1	Minor_Salivary_Gland	COVID19_HGI_B1_ALL_eur_leave_23andme_20210107	19_10474237_C_T	0.825245	0.0001851	2640	0.671863039241936	0.171830540204062	0.11565101201409	0.0295669277350441	0.0110884808048681	0.0687090749810012
19_9927721_10977067	ENSG00000099203.2	TMED1	Brain_Frontal_Cortex_BA9	COVID19_HGI_A2_ALL_leave_UKBB_23andme_20210107	19_10427721_T_A	0.508056	1.204e-08	2526	0.0116079636769013	0.00270731081221603	0.746545190473216	0.174050709796516	0.0650888252411513	0.725931694859524
19_9927721_10977067	ENSG00000099203.2	TMED1	Brain_Amygdala	COVID19_HGI_B2_ALL_eur_leave_23andme_20210107	19_10466123_C_T	0.44079	1.268e-07	2667	0.216480916668845	0.0564402700052611	0.539309940512408	0.14056009799118	0.0472087748223055	0.427344314233034
19_9927721_10977067	ENSG00000099203.2	TMED1	Pituitary	COVID19_HGI_A2_ALL_leave_UKBB_23andme_20210107	19_10427721_T_A	0.614249	1.204e-08	2527	0.0112271999934308	0.00320534230323812	0.722058065803137	0.20608865888321	0.0574207330169842	0.730636264946686
19_9927721_10977067	ENSG00000099203.2	TMED1	Artery_Tibial	COVID19_HGI_A2_ALL_eur_leave_ukbb_23andme_20210107	19_10466123_C_T	0.58788	1.915e-09	2966	0.0036205170153216	0.000915741707435347	0.758659465405421	0.191843687157535	0.0449605887142873	0.465071015317104
19_9927721_10977067	ENSG00000099203.2	TMED1	Skin_Not_Sun_Exposed_Suprapubic	COVID19_HGI_B1_ALL_leave_23andme_20210107	19_10474237_C_T	0.857393	0.0009212	2580	0.771415987535653	0.155942636778276	0.0568876380418491	0.0114956439301912	0.0042580937140305	0.0351363226343133
19_9927721_10977067	ENSG00000099203.2	TMED1	Brain_Anterior_cingulate_cortex_BA24	COVID19_HGI_B2_ALL_eur_leave_ukbb_23andme_20210107	19_10427721_T_A	0.490479	2.05e-10	2667	0.00032415271939525	8.54974416244925e-05	0.733504266487884	0.193393950140725	0.0726921332103717	0.732618953879719
19_9927721_10977067	ENSG00000099203.2	TMED1	Skin_Sun_Exposed_Lower_leg	COVID19_HGI_B2_ALL_leave_UKBB_23andme_20210107	19_10466123_C_T	0.836155	9.816e-08	2257	0.254157052630053	0.0477446540368436	0.56606193221425	0.106311797205887	0.0257245639129656	0.691971052338323
19_9927721_10977067	ENSG00000099203.2	TMED1	Brain_Hypothalamus	COVID19_HGI_A2_ALL_leave_UKBB_23andme_20210107	19_10427721_T_A	0.0674388	1.204e-08	2526	0.0114859090540941	0.00264801080709834	0.738696291918068	0.170225271437581	0.0769445167831576	0.77721072262309
19_9927721_10977067	ENSG00000099203.2	TMED1	Brain_Cerebellar_Hemisphere	COVID19_HGI_B2_ALL_eur_leave_23andme_20210107	19_10466123_C_T	0.450159	1.268e-07	2663	0.211704232252888	0.0620345290010813	0.527406483259615	0.154498670442858	0.0443560850435586	0.418185812330641
19_9927721_10977067	ENSG00000099203.2	TMED1	Thyroid	COVID19_HGI_B2_ALL_eur_leave_23andme_20210107	19_10466123_C_T	0.768281	1.268e-07	2668	0.213477018911961	0.0651377955618556	0.531827888187944	0.162248220305201	0.0273090770330377	0.391335388793832
19_9927721_10977067	ENSG00000099203.2	TMED1	Brain_Nucleus_accumbens_basal_ganglia	COVID19_HGI_B2_ALL_leave_23andme_20210107	19_10427721_T_A	0.384193	1.017e-06	2536	0.514076089113461	0.129568969356087	0.264979776101199	0.0667615240855588	0.0246136413436936	0.68662169989333
19_9927721_10977067	ENSG00000099203.2	TMED1	Brain_Spinal_cord_cervical_c-1	COVID19_HGI_B2_ALL_eur_leave_ukbb_23andme_20210107	19_10427721_T_A	0.153215	2.05e-10	2649	0.000325414611275084	8.30921863799477e-05	0.736359670180727	0.187948649487595	0.0752831735340238	0.812757414533576
19_9927721_10977067	ENSG00000099203.2	TMED1	Brain_Nucleus_accumbens_basal_ganglia	COVID19_HGI_C2_ALL_leave_UKBB_23andme_20210107	19_10427721_T_A	0.384193	0.0001974	2614	0.779655442038833	0.203480545038107	0.0124577541324803	0.00325016553440914	0.00115609325617081	0.136692659800467
19_9927721_10977067	ENSG00000099203.2	TMED1	Esophagus_Muscularis	COVID19_HGI_B1_ALL_eur_leave_23andme_20210107	19_10474237_C_T	0.606036	0.0001851	2664	0.69751958293064	0.147871395205038	0.120465154643987	0.0255295223996043	0.008614344820731	0.0793300456472811
19_9927721_10977067	ENSG00000099203.2	TMED1	Muscle_Skeletal	COVID19_HGI_C2_ALL_eur_leave_ukbb_23andme_20210107	19_10481532_A_G	0.45856	4.517e-05	2856	0.775332812297806	0.201221965750969	0.0175034568388332	0.00454126806628879	0.00140049704610275	0.0925897262754432
19_9927721_10977067	ENSG00000099203.2	TMED1	Artery_Tibial	COVID19_HGI_B1_ALL_eur_leave_23andme_20210107	19_10474237_C_T	0.701739	0.0001851	2664	0.688166599172799	0.156438529730783	0.118849847113786	0.0270081873068065	0.0095368366758254	0.066504656219883
19_9927721_10977067	ENSG00000099203.2	TMED1	Adipose_Subcutaneous	COVID19_HGI_C2_ALL_leave_UKBB_23andme_20210107	19_10427721_T_A	0.852964	0.0001974	2614	0.806532448275705	0.176791013698725	0.0128872093988227	0.00282389650397972	0.000965432122768548	0.132896431769272
19_9927721_10977067	ENSG00000099203.2	TMED1	Artery_Aorta	COVID19_HGI_B2_ALL_leave_23andme_20210107	19_10427721_T_A	0.732743	1.017e-06	2536	0.515373890871841	0.129168043653419	0.265648726139222	0.0665562280424368	0.0232531112930814	0.645237116920068
19_9927721_10977067	ENSG00000099203.2	TMED1	Liver	COVID19_HGI_A2_ALL_leave_23andme_20210107	19_10427721_T_A	0.897371	4.581e-08	2521	0.0358324169846705	0.0091602566170414	0.716170474477464	0.183027160418173	0.055809691502651	0.45366876911766
19_9927721_10977067	ENSG00000099203.2	TMED1	Artery_Coronary	COVID19_HGI_B2_ALL_eur_leave_23andme_20210107	19_10466123_C_T	0.924846	1.268e-07	2667	0.219871866408759	0.0558769015044614	0.547758051754737	0.13916657977496	0.0373266005570833	0.414797122865132
19_9927721_10977067	ENSG00000099203.2	TMED1	Brain_Hippocampus	COVID19_HGI_B1_ALL_leave_UKBB_23andme_20210107	19_10688076_A_G	0.91358	0.001526	2283	0.770208989764781	0.173543273086673	0.0424191591022361	0.00955359802589527	0.00427498002041426	0.0296785605824837
19_9927721_10977067	ENSG00000099203.2	TMED1	Pituitary	COVID19_HGI_B1_ALL_eur_leave_23andme_20210107	19_10474237_C_T	0.088808	0.0001851	2663	0.648267669912593	0.192862155805745	0.11195030943083	0.0332920250903959	0.0136278397604368	0.0707531977099035
19_9927721_10977067	ENSG00000099203.2	TMED1	Heart_Left_Ventricle	COVID19_HGI_A2_ALL_leave_23andme_20210107	19_10427721_T_A	0.4587	4.581e-08	2521	0.0360470830327593	0.00851413790428912	0.720460932628243	0.170104339060394	0.0648735073743149	0.404736056376673
19_9927721_10977067	ENSG00000099203.2	TMED1	Brain_Spinal_cord_cervical_c-1	COVID19_HGI_C2_ALL_eur_leave_ukbb_23andme_20210107	19_10481532_A_G	0.617458	4.517e-05	2833	0.767056695886382	0.209879198522154	0.0169183230664408	0.0046276104236934	0.00151817210132996	0.135175405737849
19_9927721_10977067	ENSG00000099203.2	TMED1	Thyroid	COVID19_HGI_A2_ALL_eur_leave_ukbb_23andme_20210107	19_10466123_C_T	0.768281	1.915e-09	2966	0.0034006552238552	0.00115639298438536	0.712588633954802	0.242275222659022	0.0405790951779352	0.438884984878947
19_9927721_10977067	ENSG00000099203.2	TMED1	Whole_Blood	COVID19_HGI_C2_ALL_eur_leave_23andme_20210107	19_10556897_C_T	6.12156e-07	1.836e-05	2855	0.00512406788730053	0.934548228250206	0.000230354025754519	0.0419947964506901	0.0181025533860488	0.361637864228975
19_9927721_10977067	ENSG00000099203.2	TMED1	Brain_Nucleus_accumbens_basal_ganglia	COVID19_HGI_A2_ALL_eur_leave_23andme_20210107	19_10466123_C_T	0.824931	3.738e-09	2936	0.0098413463407289	0.00288762697488139	0.723087510724034	0.212114735320668	0.0520687806396882	0.546336061339483
19_9927721_10977067	ENSG00000099203.2	TMED1	Pituitary	COVID19_HGI_B2_ALL_eur_leave_23andme_20210107	19_10466123_C_T	0.7598	1.268e-07	2667	0.212451218821845	0.0638507592869678	0.529271672673603	0.159033584842347	0.0353927643752364	0.422589453372927
19_9927721_10977067	ENSG00000099203.2	TMED1	Adipose_Visceral_Omentum	COVID19_HGI_C2_ALL_eur_leave_23andme_20210107	19_10556897_C_T	0.0419095	1.836e-05	2855	0.762982590642878	0.188679021561689	0.0343001137379136	0.00847656091835001	0.00556171313916928	0.388963353271629
19_9927721_10977067	ENSG00000099203.2	TMED1	Colon_Sigmoid	COVID19_HGI_A2_ALL_leave_23andme_20210107	19_10427721_T_A	0.559147	4.581e-08	2520	0.0359937924523727	0.00928862072876621	0.719394879119017	0.185598570501247	0.0497241371985974	0.491988844223014
19_9927721_10977067	ENSG00000099203.2	TMED1	Brain_Amygdala	COVID19_HGI_B1_ALL_eur_leave_ukbb_23andme_20210107	19_10714433_G_T	0.235678	0.0001103	2662	0.593267853983501	0.154489262880071	0.186543053879002	0.0485593983038857	0.0171404309535397	0.0759812654006263
19_9927721_10977067	ENSG00000099203.2	TMED1	Colon_Transverse	COVID19_HGI_B2_ALL_eur_leave_ukbb_23andme_20210107	19_10466123_C_T	0.0128356	3.687e-10	2668	0.000286454249035828	0.000108190172795153	0.648198834098637	0.244709863413197	0.106696658066336	0.501652897523248
19_9927721_10977067	ENSG00000099203.2	TMED1	Colon_Sigmoid	COVID19_HGI_C2_ALL_leave_UKBB_23andme_20210107	19_10427721_T_A	0.559147	0.0001974	2613	0.776191642498428	0.207008327886699	0.0123995581632538	0.00330583584569493	0.00109463560592485	0.12690414941027
19_9927721_10977067	ENSG00000099203.2	TMED1	Small_Intestine_Terminal_Ileum	COVID19_HGI_B1_ALL_eur_leave_ukbb_23andme_20210107	19_10714433_G_T	0.0346107	0.0001103	2659	0.59984221644052	0.148648976586214	0.188119339751806	0.0466017171896804	0.0167877500317798	0.103238785771683
19_9927721_10977067	ENSG00000099203.2	TMED1	Brain_Caudate_basal_ganglia	COVID19_HGI_B2_ALL_eur_leave_ukbb_23andme_20210107	19_10427721_T_A	0.198314	2.05e-10	2668	0.00032543485595607	8.14180540555224e-05	0.736405533923145	0.184156629303964	0.0790309838628801	0.764643466283519
19_9927721_10977067	ENSG00000099203.2	TMED1	Brain_Frontal_Cortex_BA9	COVID19_HGI_B1_ALL_leave_UKBB_23andme_20210107	19_10688076_A_G	0.0951111	0.001526	2283	0.77937162663952	0.164606874770166	0.0429379638367631	0.0090646767354296	0.00401885801812061	0.0396267220629753
19_9927721_10977067	ENSG00000099203.2	TMED1	Esophagus_Gastroesophageal_Junction	COVID19_HGI_B1_ALL_leave_23andme_20210107	19_10474237_C_T	0.539703	0.0009212	2580	0.751677624340029	0.175088644769254	0.055432043551776	0.0129069188441456	0.00489476849479521	0.0342171851568122
19_9927721_10977067	ENSG00000099203.2	TMED1	Small_Intestine_Terminal_Ileum	COVID19_HGI_B1_ALL_eur_leave_23andme_20210107	19_10474237_C_T	0.37504	0.0001851	2657	0.67673239267396	0.167590380179702	0.116642727461962	0.028875999828264	0.0101584998561115	0.0766048283059299
19_9927721_10977067	ENSG00000099203.2	TMED1	Brain_Anterior_cingulate_cortex_BA24	COVID19_HGI_C2_ALL_eur_leave_23andme_20210107	19_10556897_C_T	0.454823	1.836e-05	2853	0.744169835039317	0.209932700608941	0.0334287034313198	0.0094273031473957	0.00304145777302722	0.304137789867311
19_9927721_10977067	ENSG00000099203.2	TMED1	Artery_Tibial	COVID19_HGI_A2_ALL_leave_23andme_20210107	19_10427721_T_A	0.791219	4.581e-08	2521	0.0375913078369829	0.00779034710807203	0.751324834753901	0.155655411101164	0.0476380991998804	0.4845756341321
19_9927721_10977067	ENSG00000099203.2	TMED1	Cells_Transformed_fibroblasts	COVID19_HGI_A2_ALL_eur_leave_ukbb_23andme_20210107	19_10427721_T_A	0.176931	9.041e-09	2966	0.0035789762265098	0.000929258435978246	0.74995482115182	0.194670137204129	0.0508668069815628	0.436408669991568
19_9927721_10977067	ENSG00000099203.2	TMED1	Cells_Transformed_fibroblasts	COVID19_HGI_C2_ALL_leave_UKBB_23andme_20210107	19_10427721_T_A	0.176931	0.0001974	2614	0.802627360444649	0.180593964453344	0.0128248118043958	0.00288455822429573	0.00106930507331555	0.174513320047282
19_9927721_10977067	ENSG00000099203.2	TMED1	Whole_Blood	COVID19_HGI_B2_ALL_eur_leave_23andme_20210107	19_10466123_C_T	6.98266e-06	1.268e-07	2668	0.00120531460475826	0.219449824811963	0.0030027584426548	0.546477867997645	0.229864234142979	0.774343467815892
19_9927721_10977067	ENSG00000099203.2	TMED1	Muscle_Skeletal	COVID19_HGI_B2_ALL_eur_leave_ukbb_23andme_20210107	19_10427721_T_A	0.507797	2.05e-10	2668	0.000337139164795078	8.09713812461654e-05	0.762890459068823	0.183171393175917	0.0535200372092191	0.870001161249276
19_9927721_10977067	ENSG00000099203.2	TMED1	Heart_Left_Ventricle	COVID19_HGI_C2_ALL_eur_leave_23andme_20210107	19_10556897_C_T	0.215462	1.836e-05	2855	0.7516929821895	0.202056062982607	0.0337925859663021	0.00908011332964156	0.00337825553194943	0.317299896811959
19_9927721_10977067	ENSG00000099203.2	TMED1	Brain_Cerebellum	COVID19_HGI_C2_ALL_leave_UKBB_23andme_20210107	19_10427721_T_A	0.177802	0.0001974	2613	0.795398277246155	0.187743972576033	0.0127057625281102	0.00299788474326002	0.00115410290644109	0.157966542017328
19_9927721_10977067	ENSG00000099203.2	TMED1	Cells_EBV-transformed_lymphocytes	COVID19_HGI_B2_ALL_eur_leave_ukbb_23andme_20210107	19_10427721_T_A	0.00242715	2.05e-10	2661	0.000308283836000276	8.11817004965055e-05	0.697595583671721	0.183582394824655	0.118432555967127	0.880954365903335
19_9927721_10977067	ENSG00000099203.2	TMED1	Brain_Hippocampus	COVID19_HGI_C2_ALL_leave_23andme_20210107	19_10556897_C_T	0.0406076	6.05e-06	2721	0.713224163924259	0.193584460203425	0.0657756251200878	0.017843354534013	0.00957239621821469	0.452017506394524
19_9927721_10977067	ENSG00000099203.2	TMED1	Esophagus_Muscularis	COVID19_HGI_A2_ALL_eur_leave_23andme_20210107	19_10466123_C_T	0.505733	3.738e-09	2943	0.0103037425709833	0.00247330111319545	0.757062818787569	0.181676195179511	0.0484839423487419	0.523498311492267
19_9927721_10977067	ENSG00000099203.2	TMED1	Pituitary	COVID19_HGI_B1_ALL_eur_leave_ukbb_23andme_20210107	19_10653070_G_C	0.020535	7.366e-05	2665	0.569764771719193	0.169622801774241	0.179256056355738	0.0533377140520073	0.0280186560988199	0.157171911463991
19_9927721_10977067	ENSG00000099203.2	TMED1	Brain_Anterior_cingulate_cortex_BA24	COVID19_HGI_B1_ALL_leave_UKBB_23andme_20210107	19_10688076_A_G	0.373939	0.001526	2283	0.770227568242787	0.173702070450355	0.0424201823094758	0.0095625311019996	0.00408764789538229	0.0333561685743726
19_9927721_10977067	ENSG00000099203.2	TMED1	Esophagus_Muscularis	COVID19_HGI_C2_ALL_eur_leave_23andme_20210107	19_10556897_C_T	0.738215	1.836e-05	2855	0.7756718737843	0.178878361046412	0.0348705643095795	0.0080389907558567	0.00254021010385171	0.290725402798789
19_9927721_10977067	ENSG00000099203.2	TMED1	Adipose_Visceral_Omentum	COVID19_HGI_B2_ALL_eur_leave_ukbb_23andme_20210107	19_10427721_T_A	0.256068	2.05e-10	2668	0.000333616241172967	7.6629027860895e-05	0.754918662552776	0.173327538413358	0.0713435537648318	0.82113413030267
19_9927721_10977067	ENSG00000099203.2	TMED1	Pituitary	COVID19_HGI_C2_ALL_eur_leave_23andme_20210107	19_10556897_C_T	0.434455	1.836e-05	2854	0.723752119138092	0.230359031252955	0.0325338490002571	0.0103520146235719	0.00300298598512486	0.295826531810838
19_9927721_10977067	ENSG00000099203.2	TMED1	Brain_Cortex	COVID19_HGI_A2_ALL_eur_leave_ukbb_23andme_20210107	19_10466123_C_T	0.447551	1.915e-09	2957	0.00347560891651698	0.000992390215724055	0.728293169051786	0.207890116401608	0.0593487154143652	0.52471354718943
19_9927721_10977067	ENSG00000099203.2	TMED1	Prostate	COVID19_HGI_B1_ALL_leave_23andme_20210107	19_10474237_C_T	0.174314	0.0009212	2577	0.745691654008139	0.180919724501179	0.0549510290490927	0.013327109320038	0.0051104831215515	0.0392687700419771
19_9927721_10977067	ENSG00000099203.2	TMED1	Adipose_Subcutaneous	COVID19_HGI_B2_ALL_eur_leave_ukbb_23andme_20210107	19_10427721_T_A	0.852964	2.05e-10	2668	0.000340716607212862	7.66419062093046e-05	0.770985622649283	0.17337279933114	0.0552242195061541	0.815114437073366
19_9927721_10977067	ENSG00000099203.2	TMED1	Whole_Blood	COVID19_HGI_C2_ALL_eur_leave_ukbb_23andme_20210107	19_10556897_C_T	6.12156e-07	0.0004823	2856	0.00531841097122628	0.969993765134713	0.000120065313126823	0.0218953354164049	0.00267242316452802	0.131452540731886
19_9927721_10977067	ENSG00000099203.2	TMED1	Muscle_Skeletal	COVID19_HGI_A2_ALL_leave_UKBB_23andme_20210107	19_10427721_T_A	0.507797	1.204e-08	2527	0.0118420797433109	0.00270176502936969	0.761602999816938	0.173709229069838	0.050143926340544	0.791449982951187
19_9927721_10977067	ENSG00000099203.2	TMED1	Artery_Aorta	COVID19_HGI_A2_ALL_leave_UKBB_23andme_20210107	19_10427721_T_A	0.732743	1.204e-08	2527	0.011563679476634	0.00286677615261108	0.743698165290659	0.184314222544199	0.057557156535896	0.726729046230205
19_9927721_10977067	ENSG00000099203.2	TMED1	Lung	COVID19_HGI_B1_ALL_leave_23andme_20210107	19_10474237_C_T	0.941515	0.0009212	2580	0.74223068599717	0.184413836709994	0.0547353843980436	0.0135944690225645	0.00502562387222874	0.0286596765748568
19_9927721_10977067	ENSG00000099203.2	TMED1	Skin_Not_Sun_Exposed_Suprapubic	COVID19_HGI_B2_ALL_leave_23andme_20210107	19_10427721_T_A	0.426001	1.017e-06	2536	0.537425151502181	0.106439728584651	0.277015016515912	0.0548399238671368	0.0242801795301183	0.657718000386368
19_9927721_10977067	ENSG00000099203.2	TMED1	Cells_Transformed_fibroblasts	COVID19_HGI_B1_ALL_eur_leave_ukbb_23andme_20210107	19_10644812_T_A	0.0235372	0.0002575	2666	0.605573381436083	0.140301057289592	0.190530765684879	0.0441232677193396	0.019471527870107	0.0828935550510412
19_9927721_10977067	ENSG00000099203.2	TMED1	Brain_Spinal_cord_cervical_c-1	COVID19_HGI_B2_ALL_eur_leave_23andme_20210107	19_10466123_C_T	0.420855	1.268e-07	2649	0.217275744199776	0.0554797357197586	0.541257450529353	0.138158211684369	0.0478288578667427	0.428962317848269
19_9927721_10977067	ENSG00000099203.2	TMED1	Pituitary	COVID19_HGI_B2_ALL_leave_UKBB_23andme_20210107	19_10466123_C_T	0.7598	9.816e-08	2257	0.23828139097825	0.0608963243081219	0.530703449666531	0.135594570603825	0.0345242644432719	0.704583170128603
19_9927721_10977067	ENSG00000099203.2	TMED1	Artery_Aorta	COVID19_HGI_C2_ALL_leave_23andme_20210107	19_10556897_C_T	0.0879119	6.05e-06	2723	0.713037140334347	0.193851781343196	0.065764775423643	0.0178698430655572	0.00947645983325633	0.434415356007193
19_9927721_10977067	ENSG00000099203.2	TMED1	Brain_Spinal_cord_cervical_c-1	COVID19_HGI_C2_ALL_leave_23andme_20210107	19_10556897_C_T	0.671487	6.05e-06	2706	0.721979428969631	0.188319725784869	0.066505684858268	0.0173413611394354	0.00585379924779686	0.418658631364679
19_9927721_10977067	ENSG00000099203.2	TMED1	Cells_EBV-transformed_lymphocytes	COVID19_HGI_B1_ALL_eur_leave_23andme_20210107	19_10474237_C_T	0.603498	0.0001851	2650	0.668065772199514	0.175626098207798	0.115068677048735	0.030239109177238	0.0110003433667148	0.0666756044280867
19_9927721_10977067	ENSG00000099203.2	TMED1	Lung	COVID19_HGI_B1_ALL_eur_leave_ukbb_23andme_20210107	19_10714433_G_T	0.0826081	0.0001103	2666	0.597665054136677	0.152832341066465	0.188042578948419	0.0480720527967384	0.0133879730516997	0.135266988450312
19_9927721_10977067	ENSG00000099203.2	TMED1	Small_Intestine_Terminal_Ileum	COVID19_HGI_B1_ALL_leave_UKBB_23andme_20210107	19_10688076_A_G	0.0453688	0.001526	2280	0.780388204294963	0.163746473851752	0.0429100581070844	0.00899973092622482	0.00395553281997627	0.0460673861183799
19_9927721_10977067	ENSG00000099203.2	TMED1	Brain_Hypothalamus	COVID19_HGI_B1_ALL_eur_leave_ukbb_23andme_20210107	19_10690009_G_A	0.0382444	9.423e-05	2662	0.596620567779723	0.146700597492688	0.187628512988557	0.0461122715764832	0.0229380501625484	0.101543900871864
19_9927721_10977067	ENSG00000099203.2	TMED1	Brain_Caudate_basal_ganglia	COVID19_HGI_B2_ALL_leave_23andme_20210107	19_10427721_T_A	0.198314	1.017e-06	2536	0.518258550396699	0.122823455226269	0.267135619716286	0.063280670527469	0.0285017041332764	0.65941214972853
19_9927721_10977067	ENSG00000099203.2	TMED1	Cells_Transformed_fibroblasts	COVID19_HGI_A2_ALL_eur_leave_23andme_20210107	19_10466123_C_T	0.768643	3.738e-09	2943	0.0101970892443373	0.00262481041746362	0.749226513916069	0.1928116166639	0.0451399697582299	0.502420290933756
19_9927721_10977067	ENSG00000099203.2	TMED1	Brain_Cerebellum	COVID19_HGI_B2_ALL_leave_UKBB_23andme_20210107	19_10466123_C_T	0.658049	9.816e-08	2257	0.247796697426678	0.0501000374762258	0.551896065405776	0.111544800362488	0.0386623993288319	0.689742970818329
19_9927721_10977067	ENSG00000099203.2	TMED1	Prostate	COVID19_HGI_A2_ALL_leave_UKBB_23andme_20210107	19_10427721_T_A	0.912907	1.204e-08	2526	0.0115547353103059	0.00274069956413754	0.743122848407348	0.176196975000857	0.0663847417173527	0.652275833712987
19_9927721_10977067	ENSG00000099203.2	TMED1	Brain_Cerebellum	COVID19_HGI_A2_ALL_leave_UKBB_23andme_20210107	19_10427721_T_A	0.177802	1.204e-08	2527	0.01159107304831	0.00263781783635781	0.745459935758041	0.169575984026144	0.0707351893311479	0.756905338504821
19_9927721_10977067	ENSG00000099203.2	TMED1	Brain_Frontal_Cortex_BA9	COVID19_HGI_B1_ALL_eur_leave_ukbb_23andme_20210107	19_10714433_G_T	0.114743	0.0001103	2663	0.599836310082626	0.148701615211969	0.18862907050873	0.0467457492479412	0.0160872549487338	0.0880986917449929
19_9927721_10977067	ENSG00000099203.2	TMED1	Brain_Putamen_basal_ganglia	COVID19_HGI_A2_ALL_leave_23andme_20210107	19_10427721_T_A	0.217715	4.581e-08	2520	0.0360631044242715	0.00870610686228384	0.720780889532579	0.173945465066927	0.0605044341139392	0.496853851303167
19_9927721_10977067	ENSG00000099203.2	TMED1	Thyroid	COVID19_HGI_B2_ALL_eur_leave_ukbb_23andme_20210107	19_10427721_T_A	0.491396	2.05e-10	2668	0.000320032387734018	9.76508120248203e-05	0.724180637226461	0.220913232284117	0.0544884472896618	0.862813531482894
19_9927721_10977067	ENSG00000099203.2	TMED1	Colon_Sigmoid	COVID19_HGI_B1_ALL_eur_leave_ukbb_23andme_20210107	19_10653070_G_C	0.347683	7.366e-05	2665	0.587962853620041	0.160995185454268	0.18495898596054	0.0506297636809272	0.0154532112842238	0.0801575438006786
19_9927721_10977067	ENSG00000099203.2	TMED1	Colon_Sigmoid	COVID19_HGI_C2_ALL_leave_23andme_20210107	19_10556897_C_T	0.255205	6.05e-06	2721	0.712157730126877	0.197588905431721	0.0656762395023494	0.0182155796443752	0.00636154529467845	0.435523432936083
19_9927721_10977067	ENSG00000099203.2	TMED1	Vagina	COVID19_HGI_A2_ALL_leave_UKBB_23andme_20210107	19_10427721_T_A	0.614293	1.204e-08	2525	0.0110598821924229	0.00331933002597951	0.711296966418277	0.213415993367016	0.0609078279963047	0.719087430549727
19_9927721_10977067	ENSG00000099203.2	TMED1	Spleen	COVID19_HGI_B1_ALL_leave_UKBB_23andme_20210107	19_10688076_A_G	0.219617	0.001526	2284	0.77921668355091	0.164763672057601	0.042943731172333	0.00907635895084549	0.0039995542683098	0.0370629943110564
19_9927721_10977067	ENSG00000099203.2	TMED1	Spleen	COVID19_HGI_B2_ALL_eur_leave_23andme_20210107	19_10466123_C_T	0.499902	1.268e-07	2666	0.219986706812862	0.0543747633418588	0.548038906209757	0.135418211895736	0.042181411739786	0.419753869905084
19_9927721_10977067	ENSG00000099203.2	TMED1	Heart_Left_Ventricle	COVID19_HGI_C2_ALL_leave_23andme_20210107	19_10556897_C_T	0.215462	6.05e-06	2723	0.724319659646582	0.18502592184948	0.0668053836988783	0.0170585031391208	0.00679053166593887	0.432920990519647
19_9927721_10977067	ENSG00000099203.2	TMED1	Brain_Anterior_cingulate_cortex_BA24	COVID19_HGI_B2_ALL_eur_leave_23andme_20210107	19_10466123_C_T	0.145703	1.268e-07	2667	0.212985371258883	0.0561763121409251	0.530601243328877	0.13988926888255	0.0603478043887648	0.469389037290757
19_9927721_10977067	ENSG00000099203.2	TMED1	Brain_Cerebellum	COVID19_HGI_B1_ALL_eur_leave_23andme_20210107	19_10474237_C_T	0.195976	0.0001851	2663	0.679289041764829	0.164768517153121	0.117306486768382	0.0284436980450561	0.010192256268612	0.0851566210829226
19_9927721_10977067	ENSG00000099203.2	TMED1	Brain_Frontal_Cortex_BA9	COVID19_HGI_B2_ALL_eur_leave_23andme_20210107	19_10466123_C_T	0.789983	1.268e-07	2666	0.220307231756496	0.0545218074020319	0.548842329915284	0.135787391266879	0.0405412396593099	0.424682766742449
19_9927721_10977067	ENSG00000099203.2	TMED1	Heart_Atrial_Appendage	COVID19_HGI_C2_ALL_leave_UKBB_23andme_20210107	19_10427721_T_A	0.0978897	0.0001974	2614	0.796246774580464	0.186802701868667	0.0127228593704984	0.00298359000211227	0.00124407417825863	0.177140917258884
19_9927721_10977067	ENSG00000099203.2	TMED1	Brain_Nucleus_accumbens_basal_ganglia	COVID19_HGI_B1_ALL_leave_23andme_20210107	19_10474237_C_T	0.459119	0.0009212	2580	0.736631035495771	0.189792220431472	0.0543224413218934	0.0139908570827068	0.00526344566815683	0.0336365893590442
19_9927721_10977067	ENSG00000099203.2	TMED1	Brain_Substantia_nigra	COVID19_HGI_B2_ALL_leave_UKBB_23andme_20210107	19_10466123_C_T	0.854451	9.816e-08	2256	0.244680207435644	0.0520427413246743	0.544954048453264	0.115867625273153	0.0424553775132651	0.709788975918915
19_9927721_10977067	ENSG00000099203.2	TMED1	Cells_Transformed_fibroblasts	COVID19_HGI_C2_ALL_eur_leave_ukbb_23andme_20210107	19_10481532_A_G	0.703616	4.517e-05	2856	0.782266622036318	0.194351816062551	0.0176599904429342	0.00438623677634221	0.00133533468185513	0.100653535276412
19_9927721_10977067	ENSG00000099203.2	TMED1	Skin_Sun_Exposed_Lower_leg	COVID19_HGI_C2_ALL_leave_23andme_20210107	19_10556897_C_T	0.326947	6.05e-06	2723	0.738080450800653	0.172284680588011	0.0680745677128762	0.0158844688559211	0.00567583204253867	0.431490498558552
19_9927721_10977067	ENSG00000099203.2	TMED1	Brain_Spinal_cord_cervical_c-1	COVID19_HGI_A2_ALL_eur_leave_23andme_20210107	19_10466123_C_T	0.420855	3.738e-09	2914	0.0098129831592576	0.00276291081449079	0.720999495356856	0.202938727677779	0.0634858829916164	0.577703214576721
19_9927721_10977067	ENSG00000099203.2	TMED1	Brain_Cerebellar_Hemisphere	COVID19_HGI_B2_ALL_leave_UKBB_23andme_20210107	19_10466123_C_T	0.450159	9.816e-08	2257	0.236885980602917	0.0596270598077272	0.527595573315593	0.132759039923669	0.043132346350094	0.697785431765969
19_9927721_10977067	ENSG00000099203.2	TMED1	Brain_Nucleus_accumbens_basal_ganglia	COVID19_HGI_B1_ALL_eur_leave_23andme_20210107	19_10474237_C_T	0.459119	0.0001851	2663	0.665838924218648	0.177115693284469	0.114984815897319	0.0305749139164613	0.011485652683102	0.0661184904486975
19_9927721_10977067	ENSG00000099203.2	TMED1	Nerve_Tibial	COVID19_HGI_C2_ALL_leave_UKBB_23andme_20210107	19_10071634_T_C	8.18093e-07	0.8624	2614	0.343014230642789	0.64013228408002	0.00548086592984612	0.010227232660002	0.00114538668734303	0.217132787205978
19_9927721_10977067	ENSG00000099203.2	TMED1	Esophagus_Muscularis	COVID19_HGI_B2_ALL_leave_23andme_20210107	19_10427721_T_A	0.275735	1.017e-06	2536	0.536204641951261	0.106999164510521	0.276385906634358	0.0551272814795496	0.0252830054243106	0.713153387258011
19_9927721_10977067	ENSG00000099203.2	TMED1	Brain_Hippocampus	COVID19_HGI_C2_ALL_eur_leave_ukbb_23andme_20210107	19_10481532_A_G	0.59772	4.517e-05	2853	0.760156196685012	0.216606710194393	0.0168169439853781	0.00479036287008832	0.00162978626512827	0.117001613817079
19_9927721_10977067	ENSG00000099203.2	TMED1	Whole_Blood	COVID19_HGI_A2_ALL_leave_23andme_20210107	19_10466123_C_T	6.98266e-06	2.507e-08	2521	0.000204451862307673	0.0366701544852796	0.0040863106527067	0.732687700944356	0.22635138205535	0.826342866146173
19_9927721_10977067	ENSG00000099203.2	TMED1	Skin_Sun_Exposed_Lower_leg	COVID19_HGI_A2_ALL_eur_leave_ukbb_23andme_20210107	19_10466123_C_T	0.836155	1.915e-09	2966	0.00362569941008275	0.000936393521394509	0.759745407778396	0.196176606098201	0.0395158931919247	0.463603362209496
19_9927721_10977067	ENSG00000099203.2	TMED1	Vagina	COVID19_HGI_B2_ALL_eur_leave_23andme_20210107	19_10466123_C_T	0.924448	1.268e-07	2662	0.209685370919646	0.065561173264766	0.522374388960085	0.163288840919115	0.039090225936389	0.420256994144074
19_9927721_10977067	ENSG00000099203.2	TMED1	Small_Intestine_Terminal_Ileum	COVID19_HGI_A2_ALL_eur_leave_ukbb_23andme_20210107	19_10466123_C_T	0.955312	1.915e-09	2959	0.00351039674645909	0.000973372974322299	0.735584143339113	0.203908877963101	0.0560232089770047	0.486609495274231
19_9927721_10977067	ENSG00000099203.2	TMED1	Brain_Spinal_cord_cervical_c-1	COVID19_HGI_A2_ALL_eur_leave_ukbb_23andme_20210107	19_10466123_C_T	0.420855	1.915e-09	2936	0.00345572430962277	0.000980541262062424	0.72412446810939	0.205399980637583	0.0660392856813416	0.516916138152146
19_9927721_10977067	ENSG00000099203.2	TMED1	Artery_Tibial	COVID19_HGI_B1_ALL_eur_leave_ukbb_23andme_20210107	19_10687492_C_T	0.14968	0.000104	2666	0.610773912558086	0.138925946663695	0.192167002030495	0.0436956524925335	0.0144374862551903	0.0868688375081696
19_9927721_10977067	ENSG00000099203.2	TMED1	Brain_Nucleus_accumbens_basal_ganglia	COVID19_HGI_B2_ALL_leave_UKBB_23andme_20210107	19_10466123_C_T	0.824931	9.816e-08	2257	0.24386930133615	0.0546474889432087	0.543148917150123	0.121674947166166	0.0366593454043513	0.704473823854227
19_9927721_10977067	ENSG00000099203.2	TMED1	Brain_Putamen_basal_ganglia	COVID19_HGI_B2_ALL_eur_leave_23andme_20210107	19_10466123_C_T	0.987558	1.268e-07	2665	0.218946520581003	0.0559477055845939	0.545451716353327	0.139339713052981	0.0403143444280954	0.419069819307812
19_9927721_10977067	ENSG00000099203.2	TMED1	Brain_Caudate_basal_ganglia	COVID19_HGI_C2_ALL_eur_leave_ukbb_23andme_20210107	19_10481532_A_G	0.462322	4.517e-05	2855	0.770231001465624	0.206197362982112	0.0173760918312599	0.00465018159735099	0.00154536212365281	0.126745067973639
19_9927721_10977067	ENSG00000099203.2	TMED1	Pancreas	COVID19_HGI_C2_ALL_leave_23andme_20210107	19_10556897_C_T	0.533075	6.05e-06	2723	0.722551479650291	0.187897414310851	0.0666423010853835	0.0173245526449673	0.00558425230850709	0.417365785302602
19_9927721_10977067	ENSG00000099203.2	TMED1	Brain_Putamen_basal_ganglia	COVID19_HGI_C2_ALL_leave_23andme_20210107	19_10556897_C_T	0.216463	6.05e-06	2721	0.720638244336304	0.188657322184722	0.0664485520740141	0.0173888318268825	0.00686704957807671	0.429405295857312
19_9927721_10977067	ENSG00000099203.2	TMED1	Adrenal_Gland	COVID19_HGI_B1_ALL_leave_UKBB_23andme_20210107	19_10652536_G_A	0.0272198	0.002445	2284	0.765956969678999	0.177314290096132	0.0422129696268505	0.00976729230014354	0.00474847829787494	0.039203675148988
19_9927721_10977067	ENSG00000099203.2	TMED1	Vagina	COVID19_HGI_C2_ALL_leave_UKBB_23andme_20210107	19_10427721_T_A	0.614293	0.0001974	2613	0.752020128286325	0.231110941352995	0.012009097301663	0.00368946726183067	0.0011703657971863	0.126265210388991
19_9927721_10977067	ENSG00000099203.2	TMED1	Minor_Salivary_Gland	COVID19_HGI_A2_ALL_eur_leave_ukbb_23andme_20210107	19_10466123_C_T	0.829929	1.915e-09	2932	0.00347819406515446	0.000989373112419334	0.728833355217723	0.207257376043271	0.0594417015614333	0.498233345621289
19_9927721_10977067	ENSG00000099203.2	TMED1	Brain_Amygdala	COVID19_HGI_B1_ALL_leave_UKBB_23andme_20210107	19_10688076_A_G	0.41302	0.001526	2283	0.771557555866724	0.172320545466661	0.0425100689030234	0.00949012562127653	0.00412170414231501	0.03289766484755
19_9927721_10977067	ENSG00000099203.2	TMED1	Brain_Amygdala	COVID19_HGI_B2_ALL_eur_leave_ukbb_23andme_20210107	19_10427721_T_A	0.3599	2.05e-10	2667	0.000325892686417767	8.49657858863165e-05	0.737441527257799	0.192193639287566	0.0699539749823317	0.799077328210161
19_9927721_10977067	ENSG00000099203.2	TMED1	Esophagus_Mucosa	COVID19_HGI_A2_ALL_eur_leave_ukbb_23andme_20210107	19_10427721_T_A	0.227435	9.041e-09	2966	0.00287880349226043	0.00167939450685405	0.603237468351341	0.351867562952713	0.0403367706968318	0.413654313707004
19_9927721_10977067	ENSG00000099203.2	TMED1	Colon_Sigmoid	COVID19_HGI_B1_ALL_leave_23andme_20210107	19_10474237_C_T	0.578212	0.0009212	2579	0.732647682395832	0.193698806770436	0.0540074138289832	0.0142732113053022	0.00537288569944688	0.0306715782341702
19_9927721_10977067	ENSG00000099203.2	TMED1	Brain_Caudate_basal_ganglia	COVID19_HGI_B2_ALL_leave_UKBB_23andme_20210107	19_10466123_C_T	0.156269	9.816e-08	2257	0.240416862500918	0.0508623790136524	0.535459599943695	0.113221320027543	0.0600398385141914	0.745642706719251
19_9927721_10977067	ENSG00000099203.2	TMED1	Cells_Transformed_fibroblasts	COVID19_HGI_B1_ALL_eur_leave_23andme_20210107	19_10474237_C_T	0.522411	0.0001851	2664	0.685022487638359	0.158608440611542	0.118306843173132	0.0273817982809591	0.0106804302960077	0.0657722153768045
19_9927721_10977067	ENSG00000099203.2	TMED1	Cells_Transformed_fibroblasts	COVID19_HGI_C2_ALL_leave_23andme_20210107	19_10556897_C_T	0.611594	6.05e-06	2723	0.73737691553481	0.173586116799043	0.0680096793134598	0.0160051565000745	0.00502213185261233	0.420629755250092
19_9927721_10977067	ENSG00000099203.2	TMED1	Brain_Substantia_nigra	COVID19_HGI_C2_ALL_eur_leave_23andme_20210107	19_10556897_C_T	0.59366	1.836e-05	2833	0.75237628913885	0.201825524748742	0.0336568370848312	0.00902535673350625	0.00311599229407079	0.306923732783355
19_9927721_10977067	ENSG00000099203.2	TMED1	Whole_Blood	COVID19_HGI_A2_ALL_eur_leave_23andme_20210107	19_10466123_C_T	6.98266e-06	3.738e-09	2943	4.98400637390392e-05	0.00909325931103123	0.00366197611041716	0.667803718290159	0.319391206224654	0.912101656431164
19_9927721_10977067	ENSG00000099203.2	TMED1	Thyroid	COVID19_HGI_C2_ALL_leave_UKBB_23andme_20210107	19_10427721_T_A	0.491396	0.0001974	2614	0.756598383721601	0.226506469571034	0.0120893360492521	0.0036180544823611	0.00118775617575198	0.112674051672824
19_9927721_10977067	ENSG00000099203.2	TMED1	Esophagus_Muscularis	COVID19_HGI_B2_ALL_eur_leave_23andme_20210107	19_10466123_C_T	0.505733	1.268e-07	2668	0.227780786460884	0.0481307208118756	0.567462367849718	0.119869637825582	0.0367564870519401	0.385672181689321
19_9927721_10977067	ENSG00000099203.2	TMED1	Artery_Aorta	COVID19_HGI_C2_ALL_eur_leave_ukbb_23andme_20210107	19_10481532_A_G	0.901813	4.517e-05	2856	0.758256596718423	0.218167330955876	0.0171179542551382	0.00492368271069697	0.00153443535986569	0.0850389600240977
19_9927721_10977067	ENSG00000099203.2	TMED1	Lung	COVID19_HGI_C2_ALL_leave_23andme_20210107	19_10556897_C_T	0.320058	6.05e-06	2723	0.723060978274532	0.187209243092632	0.0666892931152602	0.0172608859537117	0.00577959956386426	0.426357187963766
19_9927721_10977067	ENSG00000099203.2	TMED1	Adipose_Subcutaneous	COVID19_HGI_B1_ALL_leave_23andme_20210107	19_10481073_C_T	0.269204	0.001039	2580	0.761362356275591	0.165528366119114	0.0561462386602318	0.0122020352379999	0.00476100370706336	0.0357759563433705
19_9927721_10977067	ENSG00000099203.2	TMED1	Colon_Sigmoid	COVID19_HGI_B2_ALL_leave_UKBB_23andme_20210107	19_10466123_C_T	0.67263	9.816e-08	2256	0.243192714963298	0.0564484395810467	0.541638401783198	0.125688837169245	0.0330316065032125	0.702581697174664
19_9927721_10977067	ENSG00000099203.2	TMED1	Skin_Not_Sun_Exposed_Suprapubic	COVID19_HGI_C2_ALL_eur_leave_23andme_20210107	19_10556897_C_T	0.183669	1.836e-05	2855	0.776935749927969	0.176665839824096	0.0349273822448904	0.00793853390936744	0.00353249409367718	0.32620645556927
19_9927721_10977067	ENSG00000099203.2	TMED1	Heart_Left_Ventricle	COVID19_HGI_A2_ALL_leave_UKBB_23andme_20210107	19_10427721_T_A	0.4587	1.204e-08	2527	0.0115472729627894	0.00273540138234461	0.742643008558781	0.175855418311442	0.067218898784644	0.663998593814979
19_9927721_10977067	ENSG00000099203.2	TMED1	Brain_Nucleus_accumbens_basal_ganglia	COVID19_HGI_A2_ALL_eur_leave_ukbb_23andme_20210107	19_10466123_C_T	0.824931	1.915e-09	2959	0.00346749441309646	0.00102517637834229	0.726593925643346	0.214765788764383	0.0541476148008324	0.489239679691553
19_9927721_10977067	ENSG00000099203.2	TMED1	Brain_Putamen_basal_ganglia	COVID19_HGI_A2_ALL_eur_leave_23andme_20210107	19_10466123_C_T	0.987558	3.738e-09	2932	0.00989137989117999	0.00279555525056792	0.726763432050995	0.205346606503079	0.0552030263041785	0.54724893009785
19_9927721_10977067	ENSG00000099203.2	TMED1	Heart_Atrial_Appendage	COVID19_HGI_A2_ALL_eur_leave_23andme_20210107	19_10466123_C_T	0.240668	3.738e-09	2943	0.00987174954824222	0.00262897974429161	0.725322327093422	0.193094013103525	0.0690829305105189	0.532861210251473
19_9927721_10977067	ENSG00000099203.2	TMED1	Breast_Mammary_Tissue	COVID19_HGI_A2_ALL_eur_leave_23andme_20210107	19_10466123_C_T	0.302628	3.738e-09	2943	0.0099245903670555	0.0027391491852199	0.729204782323863	0.201200815146985	0.0569306629768763	0.580457940799936
19_9927721_10977067	ENSG00000099203.2	TMED1	Brain_Hippocampus	COVID19_HGI_C2_ALL_leave_UKBB_23andme_20210107	19_10427721_T_A	0.767495	0.0001974	2613	0.780232667000738	0.202775245677372	0.0124642544291728	0.00323805453643179	0.00128977835628494	0.11694455877553
19_9927721_10977067	ENSG00000099203.2	TMED1	Thyroid	COVID19_HGI_B2_ALL_leave_23andme_20210107	19_10427721_T_A	0.491396	1.017e-06	2536	0.500414164092176	0.145637128239024	0.257937756622148	0.0750474834998064	0.0209634675468459	0.68483021577292
19_9927721_10977067	ENSG00000099203.2	TMED1	Artery_Aorta	COVID19_HGI_A2_ALL_eur_leave_23andme_20210107	19_10466123_C_T	0.526097	3.738e-09	2943	0.0098754238826601	0.00291293010984902	0.725592297150652	0.213978579771771	0.0476407690850679	0.543511784956925
19_9927721_10977067	ENSG00000099203.2	TMED1	Brain_Nucleus_accumbens_basal_ganglia	COVID19_HGI_B2_ALL_eur_leave_ukbb_23andme_20210107	19_10427721_T_A	0.384193	2.05e-10	2667	0.000325924227669587	8.67802082639466e-05	0.737512899731525	0.196303561675029	0.0657708341575133	0.834180994879077
19_9927721_10977067	ENSG00000099203.2	TMED1	Lung	COVID19_HGI_B1_ALL_leave_UKBB_23andme_20210107	19_10688076_A_G	0.231016	0.001526	2284	0.775790935137457	0.168393819314564	0.0427549333423623	0.0092766373689905	0.00378367483662653	0.038677671312713
19_9927721_10977067	ENSG00000099203.2	TMED1	Adipose_Subcutaneous	COVID19_HGI_B1_ALL_eur_leave_ukbb_23andme_20210107	19_10714433_G_T	0.790066	0.0001103	2666	0.612874657187607	0.138338643712448	0.192827956582067	0.0435128617340166	0.0124458807838614	0.0808511874573531
19_9927721_10977067	ENSG00000099203.2	TMED1	Adipose_Subcutaneous	COVID19_HGI_B1_ALL_leave_UKBB_23andme_20210107	19_10688076_A_G	0.743045	0.001526	2284	0.792365512883285	0.152191216625626	0.0436683817143456	0.00838408193537201	0.00339080684137127	0.0331280455428549
19_9927721_10977067	ENSG00000099203.2	TMED1	Brain_Cerebellum	COVID19_HGI_B1_ALL_leave_UKBB_23andme_20210107	19_10688076_A_G	0.168196	0.001526	2283	0.783150599442948	0.160878574366194	0.0431488042474883	0.00885987338688138	0.00396214855648919	0.0393998987720857
19_9927721_10977067	ENSG00000099203.2	TMED1	Adipose_Subcutaneous	COVID19_HGI_B1_ALL_eur_leave_23andme_20210107	19_10474237_C_T	0.470956	0.0001851	2664	0.689705378265037	0.155593522432663	0.119115602034286	0.0268630646829851	0.00872243258502887	0.0809979517757764
19_9927721_10977067	ENSG00000099203.2	TMED1	Heart_Atrial_Appendage	COVID19_HGI_B1_ALL_leave_23andme_20210107	19_10474237_C_T	0.646646	0.0009212	2580	0.75239094452394	0.174660310096368	0.0554846469474613	0.0128756378525677	0.00458846057966303	0.0340525095888899
19_9927721_10977067	ENSG00000099203.2	TMED1	Thyroid	COVID19_HGI_A2_ALL_leave_23andme_20210107	19_10427721_T_A	0.491396	4.581e-08	2521	0.0351719271973732	0.0103887823381804	0.702969487098951	0.207593224193593	0.0438765791719026	0.538477643392868
19_9927721_10977067	ENSG00000099203.2	TMED1	Brain_Hypothalamus	COVID19_HGI_B2_ALL_eur_leave_23andme_20210107	19_10466123_C_T	0.988477	1.268e-07	2665	0.220207024928658	0.0542219551660263	0.548591438051854	0.135038674109649	0.0419409077438131	0.399198751408221
19_9927721_10977067	ENSG00000099203.2	TMED1	Spleen	COVID19_HGI_B2_ALL_leave_UKBB_23andme_20210107	19_10466123_C_T	0.499902	9.816e-08	2257	0.246212036746663	0.0511734528719658	0.5483666882858	0.113933873708503	0.0403139483870682	0.712797204234483
19_9927721_10977067	ENSG00000099203.2	TMED1	Heart_Atrial_Appendage	COVID19_HGI_A2_ALL_leave_UKBB_23andme_20210107	19_10427721_T_A	0.0978897	1.204e-08	2527	0.0114247872272723	0.00257521047769615	0.734765549056175	0.165534534658986	0.0856999185798703	0.743555920927432
19_9927721_10977067	ENSG00000099203.2	TMED1	Pancreas	COVID19_HGI_C2_ALL_eur_leave_23andme_20210107	19_10556897_C_T	0.533075	1.836e-05	2855	0.749341130723404	0.204885220013049	0.0336868577704414	0.00920779820413396	0.00287899328897232	0.29497946447699
19_9927721_10977067	ENSG00000099203.2	TMED1	Lung	COVID19_HGI_B2_ALL_leave_UKBB_23andme_20210107	19_10466123_C_T	0.507082	9.816e-08	2257	0.247807179947799	0.0526001153977463	0.551919412214762	0.117121117033162	0.0305521754065313	0.698948495627248
19_9927721_10977067	ENSG00000099203.2	TMED1	Brain_Caudate_basal_ganglia	COVID19_HGI_C2_ALL_leave_23andme_20210107	19_10556897_C_T	0.737922	6.05e-06	2722	0.725546526206582	0.184739670335365	0.0669143963092843	0.0170320697528025	0.00576733739596641	0.408133582168529
19_9927721_10977067	ENSG00000099203.2	TMED1	Brain_Putamen_basal_ganglia	COVID19_HGI_C2_ALL_leave_UKBB_23andme_20210107	19_10427721_T_A	0.217715	0.0001974	2613	0.785860863088709	0.197146453008539	0.0125493268244127	0.0031469138663764	0.00129644321196268	0.133053543397507
19_9927721_10977067	ENSG00000099203.2	TMED1	Esophagus_Mucosa	COVID19_HGI_B2_ALL_leave_UKBB_23andme_20210107	19_10466123_C_T	0.625023	9.816e-08	2257	0.199723595199643	0.102415454288889	0.444827019504547	0.228076089693865	0.0249578413130563	0.641741702222603
19_9927721_10977067	ENSG00000099203.2	TMED1	Brain_Cerebellar_Hemisphere	COVID19_HGI_A2_ALL_eur_leave_ukbb_23andme_20210107	19_10466123_C_T	0.450159	1.915e-09	2954	0.00337493013995315	0.00108893602011541	0.707196370078451	0.228119792277297	0.0602199714841837	0.513691839236942
19_9927721_10977067	ENSG00000099203.2	TMED1	Colon_Transverse	COVID19_HGI_A2_ALL_eur_leave_23andme_20210107	19_10466123_C_T	0.0128356	3.738e-09	2943	0.00757143230248569	0.00312324083289104	0.556307559286398	0.229274982880916	0.203722784697309	0.795451297837756
19_9927721_10977067	ENSG00000099203.2	TMED1	Brain_Caudate_basal_ganglia	COVID19_HGI_C2_ALL_eur_leave_23andme_20210107	19_10556897_C_T	0.737922	1.836e-05	2854	0.752390354353458	0.201337972467353	0.0337886771364516	0.00903832960358463	0.00344466643915207	0.248970706013311
19_9927721_10977067	ENSG00000099203.2	TMED1	Esophagus_Muscularis	COVID19_HGI_A2_ALL_leave_UKBB_23andme_20210107	19_10427721_T_A	0.275735	1.204e-08	2527	0.0119496706215141	0.00236069584273937	0.768522522178603	0.15175868619819	0.065408425158954	0.763310303120476
19_9927721_10977067	ENSG00000099203.2	TMED1	Brain_Amygdala	COVID19_HGI_C2_ALL_eur_leave_ukbb_23andme_20210107	19_10481532_A_G	0.137915	4.517e-05	2855	0.762947263532247	0.213195313935867	0.0172214926146267	0.00481048820027876	0.0018254417169805	0.183410534715451
19_9927721_10977067	ENSG00000099203.2	TMED1	Cells_Transformed_fibroblasts	COVID19_HGI_B2_ALL_eur_leave_ukbb_23andme_20210107	19_10427721_T_A	0.176931	2.05e-10	2668	0.000332700593699699	7.67846131287911e-05	0.752846702975931	0.173677879897381	0.0730659319198597	0.879217947279298
19_9927721_10977067	ENSG00000099203.2	TMED1	Brain_Substantia_nigra	COVID19_HGI_B1_ALL_leave_UKBB_23andme_20210107	19_10688076_A_G	0.560514	0.001526	2274	0.777521695956795	0.166658031230834	0.0426440580712856	0.00913650878138277	0.00403970595970292	0.0339391256851492
19_9927721_10977067	ENSG00000099203.2	TMED1	Skin_Not_Sun_Exposed_Suprapubic	COVID19_HGI_B2_ALL_eur_leave_23andme_20210107	19_10466123_C_T	0.278152	1.268e-07	2668	0.22397041481384	0.0471743202331431	0.557969721209875	0.117470331531886	0.0534152122112559	0.340068443285244
19_9927721_10977067	ENSG00000099203.2	TMED1	Thyroid	COVID19_HGI_B1_ALL_leave_UKBB_23andme_20210107	19_10688076_A_G	0.902825	0.001526	2284	0.746491375021905	0.19690087679351	0.0411401932326715	0.010846864524294	0.00462069042761983	0.0236193998788417
19_9927721_10977067	ENSG00000099203.2	TMED1	Spleen	COVID19_HGI_B1_ALL_eur_leave_23andme_20210107	19_10474237_C_T	0.938899	0.0001851	2660	0.676612610933471	0.167499464817004	0.116750952073173	0.0288921458076937	0.0102448263686584	0.0686610307006667
19_9927721_10977067	ENSG00000099203.2	TMED1	Brain_Cerebellar_Hemisphere	COVID19_HGI_B2_ALL_eur_leave_ukbb_23andme_20210107	19_10427721_T_A	0.448195	2.05e-10	2663	0.000319078255812655	9.34977496821139e-05	0.722021586516109	0.211503959994525	0.0660618774838712	0.80235524708668
19_9927721_10977067	ENSG00000099203.2	TMED1	Pancreas	COVID19_HGI_A2_ALL_eur_leave_ukbb_23andme_20210107	19_10466123_C_T	0.712739	1.915e-09	2966	0.00352026609423299	0.00100110480799957	0.737652435227791	0.209727918585746	0.0480982752842295	0.486835977606677
19_9927721_10977067	ENSG00000099203.2	TMED1	Breast_Mammary_Tissue	COVID19_HGI_B1_ALL_eur_leave_ukbb_23andme_20210107	19_10714433_G_T	0.537128	0.0001103	2666	0.600091072017834	0.150275309584676	0.18880587380026	0.0472673648994176	0.0135603796978121	0.0853926283752757
19_9927721_10977067	ENSG00000099203.2	TMED1	Muscle_Skeletal	COVID19_HGI_B1_ALL_eur_leave_23andme_20210107	19_10474237_C_T	0.64928	0.0001851	2664	0.682820851247534	0.162632990204933	0.117926609449548	0.0280789982002537	0.00854055089773048	0.0739566369664088
19_9927721_10977067	ENSG00000099203.2	TMED1	Brain_Hippocampus	COVID19_HGI_C2_ALL_eur_leave_23andme_20210107	19_10556897_C_T	0.0406076	1.836e-05	2852	0.741561911933944	0.21123895640856	0.0332191785108732	0.00945818726550127	0.00452176588112165	0.349565849971287
19_9927721_10977067	ENSG00000099203.2	TMED1	Nerve_Tibial	COVID19_HGI_C2_ALL_eur_leave_23andme_20210107	19_10556897_C_T	0.110132	1.836e-05	2855	0.329262626291546	0.625215676545709	0.0148021012142993	0.0281041448855986	0.00261545106284715	0.234729641331816
19_9927721_10977067	ENSG00000099203.2	TMED1	Whole_Blood	COVID19_HGI_B1_ALL_leave_UKBB_23andme_20210107	19_10892881_G_A	4.86783e-09	0.7726	2284	0.00519230571078364	0.934262413156528	0.000286155295844476	0.0514797407685017	0.00877938506834241	0.168467656799816
19_9927721_10977067	ENSG00000099203.2	TMED1	Artery_Tibial	COVID19_HGI_A2_ALL_leave_UKBB_23andme_20210107	19_10427721_T_A	0.791219	1.204e-08	2527	0.01200908489859	0.00249520168353231	0.772343649263861	0.160421876344029	0.0527301878099881	0.742145625849528
19_9927721_10977067	ENSG00000099203.2	TMED1	Heart_Left_Ventricle	COVID19_HGI_B1_ALL_eur_leave_ukbb_23andme_20210107	19_10714433_G_T	0.271906	0.0001103	2666	0.599304389625308	0.150161007921003	0.188558360941879	0.0472302166704381	0.014746024841371	0.0869018236431097
19_9927721_10977067	ENSG00000099203.2	TMED1	Brain_Substantia_nigra	COVID19_HGI_C2_ALL_leave_UKBB_23andme_20210107	19_10427721_T_A	0.842171	0.0001974	2601	0.789484916628122	0.193738324788563	0.0125478784982162	0.00307807833701448	0.00115080174808437	0.138784554472453
19_9927721_10977067	ENSG00000099203.2	TMED1	Pituitary	COVID19_HGI_B1_ALL_leave_23andme_20210107	19_10474237_C_T	0.088808	0.0009212	2579	0.717349582238539	0.208572687659015	0.0528907067798491	0.0153724014367801	0.00581462188581716	0.0386679149774447
19_9927721_10977067	ENSG00000099203.2	TMED1	Whole_Blood	COVID19_HGI_B1_ALL_leave_23andme_20210107	19_10891239_C_A	4.86783e-09	0.3139	2580	0.00504570589668428	0.914901208544621	0.0003720927428963	0.067456650605538	0.0122243422102607	0.153190479369561
19_9927721_10977067	ENSG00000099203.2	TMED1	Brain_Hypothalamus	COVID19_HGI_A2_ALL_eur_leave_23andme_20210107	19_10466123_C_T	0.988477	3.738e-09	2933	0.00996021161112411	0.00271101360126661	0.731820031976942	0.199133575591763	0.0563751672189045	0.531691283338255
19_9927721_10977067	ENSG00000099203.2	TMED1	Brain_Anterior_cingulate_cortex_BA24	COVID19_HGI_B2_ALL_leave_23andme_20210107	19_10427721_T_A	0.490479	1.017e-06	2528	0.51460891558718	0.128589092487028	0.26520506984896	0.0662433764002962	0.0253535456765355	0.651243631678334
19_9927721_10977067	ENSG00000099203.2	TMED1	Cells_EBV-transformed_lymphocytes	COVID19_HGI_C2_ALL_eur_leave_ukbb_23andme_20210107	19_10481532_A_G	0.41238	4.517e-05	2843	0.761769388218333	0.214514163418957	0.0171005648352119	0.00481371472693185	0.00180216880056675	0.117625720148608
19_9927721_10977067	ENSG00000099203.2	TMED1	Ovary	COVID19_HGI_C2_ALL_leave_UKBB_23andme_20210107	19_10427721_T_A	0.652754	0.0001974	2614	0.790401888272843	0.192777017510205	0.0126294666323394	0.00307918246086033	0.00111244512375195	0.138888069521134
19_9927721_10977067	ENSG00000099203.2	TMED1	Nerve_Tibial	COVID19_HGI_B2_ALL_leave_23andme_20210107	19_10427721_T_A	0.175624	1.017e-06	2536	0.227247725973939	0.421837077112983	0.117134511453208	0.217418949128539	0.0163617363313303	0.533723148471539
19_9927721_10977067	ENSG00000099203.2	TMED1	Brain_Cerebellum	COVID19_HGI_B1_ALL_leave_23andme_20210107	19_10474237_C_T	0.195976	0.0009212	2579	0.751280639676977	0.175423517791941	0.0553894984936564	0.012928432269901	0.00497791176752488	0.0406360799153697
19_9927721_10977067	ENSG00000099203.2	TMED1	Skin_Not_Sun_Exposed_Suprapubic	COVID19_HGI_A2_ALL_leave_23andme_20210107	19_10427721_T_A	0.426001	4.581e-08	2521	0.0372056193659866	0.00728138015935298	0.743616208919588	0.145464065141076	0.0664327264139961	0.389661885389576
19_9927721_10977067	ENSG00000099203.2	TMED1	Adrenal_Gland	COVID19_HGI_B1_ALL_eur_leave_23andme_20210107	19_10690009_G_A	0.0385975	0.0002478	2663	0.659095912964683	0.179885454493156	0.113818928742363	0.0310481735915303	0.0161515302082692	0.0636415066878952
19_9927721_10977067	ENSG00000099203.2	TMED1	Adrenal_Gland	COVID19_HGI_B1_ALL_eur_leave_ukbb_23andme_20210107	19_10653070_G_C	0.0272198	7.366e-05	2665	0.575692821981677	0.157229700158035	0.18112052960175	0.049430003598001	0.0365269446605369	0.110331402083596
19_9927721_10977067	ENSG00000099203.2	TMED1	Spleen	COVID19_HGI_A2_ALL_leave_23andme_20210107	19_10427721_T_A	0.0846194	4.581e-08	2521	0.0360360920265969	0.00838272775809532	0.72024125908231	0.167474897120637	0.0678650240123606	0.52376549473811
19_9927721_10977067	ENSG00000099203.2	TMED1	Adipose_Subcutaneous	COVID19_HGI_C2_ALL_eur_leave_23andme_20210107	19_10556897_C_T	0.513395	1.836e-05	2855	0.768522886623625	0.185803324058344	0.0345491794238308	0.00835007023851122	0.00277453965568868	0.277835296740793
19_9927721_10977067	ENSG00000099203.2	TMED1	Minor_Salivary_Gland	COVID19_HGI_B1_ALL_leave_UKBB_23andme_20210107	19_10688076_A_G	0.311791	0.001526	2274	0.773710126239206	0.170324333034301	0.0425010928699992	0.00935206643906429	0.00411238141742998	0.0342729671238239
19_9927721_10977067	ENSG00000099203.2	TMED1	Pancreas	COVID19_HGI_B1_ALL_leave_23andme_20210107	19_10474237_C_T	0.572174	0.0009212	2580	0.743463881895272	0.183145270616097	0.0548263257358165	0.0135008813130326	0.00506364043978153	0.0318918732789027
19_9927721_10977067	ENSG00000099203.2	TMED1	Artery_Aorta	COVID19_HGI_B2_ALL_eur_leave_ukbb_23andme_20210107	19_10427721_T_A	0.732743	2.05e-10	2668	0.000327850461393783	8.77822842959713e-05	0.741871651579414	0.1985777312051	0.0591349844697955	0.826457107093732
19_9927721_10977067	ENSG00000099203.2	TMED1	Colon_Transverse	COVID19_HGI_B2_ALL_eur_leave_23andme_20210107	19_10466123_C_T	0.0128356	1.268e-07	2668	0.178167735256716	0.0672917163170944	0.443863095277179	0.16749833828998	0.143179114859031	0.672886095086284
19_9927721_10977067	ENSG00000099203.2	TMED1	Vagina	COVID19_HGI_C2_ALL_eur_leave_23andme_20210107	19_10556897_C_T	0.32252	1.836e-05	2846	0.716345619442439	0.237633890044286	0.0321776760622095	0.0106711538712763	0.00317166057978898	0.304688676360913
19_9927721_10977067	ENSG00000099203.2	TMED1	Prostate	COVID19_HGI_B2_ALL_eur_leave_ukbb_23andme_20210107	19_10427721_T_A	0.912907	2.05e-10	2661	0.000329925511501579	8.27218455334939e-05	0.74656710156612	0.187120013865237	0.065900237211609	0.773181903442472
19_9927721_10977067	ENSG00000099203.2	TMED1	Ovary	COVID19_HGI_A2_ALL_eur_leave_23andme_20210107	19_10466123_C_T	0.780924	3.738e-09	2935	0.00995936499419786	0.00275714041414567	0.731759332523643	0.202526507193536	0.0529976548744774	0.562743341782207
19_9927721_10977067	ENSG00000099203.2	TMED1	Colon_Sigmoid	COVID19_HGI_A2_ALL_leave_UKBB_23andme_20210107	19_10427721_T_A	0.559147	1.204e-08	2526	0.0114847879015411	0.00296962326908044	0.738624056147675	0.190930137651757	0.0559913950299461	0.739786782724105
19_9927721_10977067	ENSG00000099203.2	TMED1	Brain_Substantia_nigra	COVID19_HGI_A2_ALL_leave_UKBB_23andme_20210107	19_10427721_T_A	0.842171	1.204e-08	2523	0.0115513338966565	0.00274294742861063	0.742902875192157	0.176341176571786	0.0664616669107899	0.708577185934098
19_9927721_10977067	ENSG00000099203.2	TMED1	Cells_EBV-transformed_lymphocytes	COVID19_HGI_A2_ALL_eur_leave_ukbb_23andme_20210107	19_10427721_T_A	0.00242715	9.041e-09	2951	0.00337009640070849	0.000984201449388384	0.706184700975418	0.206150554581658	0.083310446592828	0.439772185732683
19_9927721_10977067	ENSG00000099203.2	TMED1	Esophagus_Mucosa	COVID19_HGI_C2_ALL_leave_UKBB_23andme_20210107	19_10427721_T_A	0.227435	0.0001974	2614	0.635288654288392	0.347805092041627	0.0101509839238509	0.0055562178390064	0.0011990519071242	0.11510839354501
19_9927721_10977067	ENSG00000099203.2	TMED1	Brain_Amygdala	COVID19_HGI_A2_ALL_leave_23andme_20210107	19_10427721_T_A	0.3599	4.581e-08	2520	0.0357732346713533	0.00879815204332339	0.714987314573074	0.17578097288158	0.0646603258306693	0.433934058732921
19_9927721_10977067	ENSG00000099203.2	TMED1	Stomach	COVID19_HGI_B2_ALL_eur_leave_23andme_20210107	19_10466123_C_T	0.537373	1.268e-07	2668	0.215147511730423	0.0612599622015456	0.535989528969718	0.152579794514902	0.0350232025834114	0.418358818689437
19_9927721_10977067	ENSG00000099203.2	TMED1	Esophagus_Gastroesophageal_Junction	COVID19_HGI_C2_ALL_leave_UKBB_23andme_20210107	19_10427721_T_A	0.537667	0.0001974	2614	0.795319540288385	0.187580314722633	0.0127080435220979	0.00299586295433927	0.00139623851254546	0.1044024332542
19_9927721_10977067	ENSG00000099203.2	TMED1	Testis	COVID19_HGI_A2_ALL_leave_23andme_20210107	19_10427721_T_A	0.0178809	4.581e-08	2521	0.0353859036532166	0.00762239194795004	0.707246162601303	0.152248689014388	0.0974968527831425	0.641302396252373
19_9927721_10977067	ENSG00000099203.2	TMED1	Muscle_Skeletal	COVID19_HGI_B1_ALL_leave_UKBB_23andme_20210107	19_10688076_A_G	0.625765	0.001526	2284	0.784328504462116	0.159690487341769	0.0432254508372811	0.00879680938745023	0.00395874797138428	0.0278033271465578
19_9927721_10977067	ENSG00000099203.2	TMED1	Whole_Blood	COVID19_HGI_B1_ALL_eur_leave_ukbb_23andme_20210107	19_10891239_C_A	4.86783e-09	0.9502	2666	0.00412240311967763	0.750677556527446	0.00129702633393706	0.23617697760503	0.00772603641390926	0.165790041076651
19_9927721_10977067	ENSG00000099203.2	TMED1	Stomach	COVID19_HGI_A2_ALL_leave_23andme_20210107	19_10427721_T_A	0.48202	4.581e-08	2521	0.0355413496050553	0.00963117966358596	0.710353008593063	0.192443119414171	0.0520313427241247	0.499337712924017
19_9927721_10977067	ENSG00000099203.2	TMED1	Brain_Caudate_basal_ganglia	COVID19_HGI_B1_ALL_leave_UKBB_23andme_20210107	19_10688076_A_G	0.16383	0.001526	2284	0.776876007547303	0.167233694172376	0.042814733214278	0.00921262196680768	0.00386294309923546	0.040064149287764
19_9927721_10977067	ENSG00000099203.2	TMED1	Brain_Putamen_basal_ganglia	COVID19_HGI_A2_ALL_eur_leave_ukbb_23andme_20210107	19_10466123_C_T	0.987558	1.915e-09	2955	0.00348258694065268	0.000992180422371535	0.729756359177825	0.207847864263655	0.0579210091954967	0.485354709778224
19_9927721_10977067	ENSG00000099203.2	TMED1	Small_Intestine_Terminal_Ileum	COVID19_HGI_C2_ALL_leave_UKBB_23andme_20210107	19_10427721_T_A	0.320691	0.0001974	2607	0.791516480811208	0.191657793371547	0.0126239502542718	0.00305561703974429	0.00114615852322885	0.144779468780679
19_9927721_10977067	ENSG00000099203.2	TMED1	Brain_Hippocampus	COVID19_HGI_B1_ALL_leave_23andme_20210107	19_10474237_C_T	0.952067	0.0009212	2579	0.73713385135073	0.189340942522628	0.0543252376625426	0.0139487840059533	0.00525118445814591	0.0318947073182286
19_9927721_10977067	ENSG00000099203.2	TMED1	Colon_Sigmoid	COVID19_HGI_B2_ALL_leave_23andme_20210107	19_10427721_T_A	0.559147	1.017e-06	2535	0.512068153271342	0.132870851293294	0.263938742447513	0.0684638607834947	0.022658392204357	0.656002884309824
19_9927721_10977067	ENSG00000099203.2	TMED1	Adipose_Visceral_Omentum	COVID19_HGI_A2_ALL_eur_leave_ukbb_23andme_20210107	19_10466123_C_T	0.262056	1.915e-09	2966	0.00354487427548334	0.000916097880057668	0.742808944519968	0.191902454134825	0.0608276291896655	0.52559386722802
19_9927721_10977067	ENSG00000099203.2	TMED1	Pituitary	COVID19_HGI_C2_ALL_eur_leave_ukbb_23andme_20210107	19_10481532_A_G	0.518855	4.517e-05	2855	0.740618375341558	0.235810742942589	0.0167144376412941	0.00532029232197845	0.0015361517525804	0.113543275050469
19_9927721_10977067	ENSG00000099203.2	TMED1	Esophagus_Gastroesophageal_Junction	COVID19_HGI_B1_ALL_eur_leave_23andme_20210107	19_10474237_C_T	0.539703	0.0001851	2664	0.680419075489664	0.164136873311663	0.117511810646515	0.0283376723905586	0.00959456816159955	0.0749847944577545
19_9927721_10977067	ENSG00000099203.2	TMED1	Brain_Nucleus_accumbens_basal_ganglia	COVID19_HGI_B2_ALL_eur_leave_23andme_20210107	19_10466123_C_T	0.824931	1.268e-07	2667	0.217670136216038	0.057956598957777	0.542273341728719	0.144347320786315	0.0377526023111505	0.421067505178459
19_9927721_10977067	ENSG00000099203.2	TMED1	Brain_Hypothalamus	COVID19_HGI_C2_ALL_leave_23andme_20210107	19_10556897_C_T	0.212464	6.05e-06	2721	0.726716451145765	0.182576184110358	0.067020525570325	0.0168310068531994	0.00685583232035225	0.436336870633373
19_9927721_10977067	ENSG00000099203.2	TMED1	Esophagus_Muscularis	COVID19_HGI_B2_ALL_eur_leave_ukbb_23andme_20210107	19_10427721_T_A	0.275735	2.05e-10	2668	0.000339691511469345	7.17777717546989e-05	0.76866599964483	0.162352717782185	0.0685698132897617	0.852989750809788
19_9927721_10977067	ENSG00000099203.2	TMED1	Whole_Blood	COVID19_HGI_A2_ALL_eur_leave_ukbb_23andme_20210107	19_10466123_C_T	6.98266e-06	1.915e-09	2966	1.8056718789846e-05	0.003294465877139	0.00378368629842325	0.690034369865194	0.302869421240454	0.921029396667354
19_9927721_10977067	ENSG00000099203.2	TMED1	Breast_Mammary_Tissue	COVID19_HGI_B1_ALL_leave_UKBB_23andme_20210107	19_10688076_A_G	0.950798	0.001526	2284	0.777987455195417	0.166160439502551	0.0428759866627992	0.0091535137254088	0.00382260491382378	0.0323583709511877
19_9927721_10977067	ENSG00000099203.2	TMED1	Thyroid	COVID19_HGI_C2_ALL_eur_leave_23andme_20210107	19_10556897_C_T	0.756551	1.836e-05	2855	0.719858483978846	0.234797585339597	0.032361456445385	0.0105529671445539	0.00242950709161749	0.269274639863731
19_9927721_10977067	ENSG00000099203.2	TMED1	Muscle_Skeletal	COVID19_HGI_C2_ALL_eur_leave_23andme_20210107	19_10556897_C_T	0.52683	1.836e-05	2855	0.757980000785026	0.19665627245166	0.0340752207938113	0.00883829215054159	0.00245021381896158	0.281846233108127
19_9927721_10977067	ENSG00000099203.2	TMED1	Artery_Coronary	COVID19_HGI_B2_ALL_eur_leave_ukbb_23andme_20210107	19_10427721_T_A	0.419794	2.05e-10	2667	0.000329045103459162	8.36215252856945e-05	0.74457492841262	0.189155896219995	0.0658565087386406	0.838021488612544
19_9927721_10977067	ENSG00000099203.2	TMED1	Artery_Coronary	COVID19_HGI_C2_ALL_eur_leave_23andme_20210107	19_10556897_C_T	0.377276	1.836e-05	2854	0.749868686599331	0.204025737772837	0.0337079515470449	0.00916809580654607	0.00322952827424077	0.294439192301567
19_9927721_10977067	ENSG00000099203.2	TMED1	Skin_Not_Sun_Exposed_Suprapubic	COVID19_HGI_A2_ALL_eur_leave_23andme_20210107	19_10466123_C_T	0.278152	3.738e-09	2943	0.0101932094957916	0.00240239336920187	0.748941451148832	0.176452754554964	0.062010191431211	0.527681055613507
19_9927721_10977067	ENSG00000099203.2	TMED1	Brain_Frontal_Cortex_BA9	COVID19_HGI_A2_ALL_eur_leave_23andme_20210107	19_10466123_C_T	0.789983	3.738e-09	2934	0.00996826570332631	0.00272561923138092	0.732412607838678	0.20020862557212	0.0546848816544941	0.563856025071736
19_9927721_10977067	ENSG00000099203.2	TMED1	Brain_Frontal_Cortex_BA9	COVID19_HGI_C2_ALL_leave_UKBB_23andme_20210107	19_10427721_T_A	0.508056	0.0001974	2612	0.79164848675803	0.191527290361822	0.0126425910865055	0.00305755822603114	0.00112407356761146	0.142251009081184
19_9927721_10977067	ENSG00000099203.2	TMED1	Brain_Cortex	COVID19_HGI_B2_ALL_leave_UKBB_23andme_20210107	19_10466123_C_T	0.447551	9.816e-08	2257	0.243622925098257	0.0532074886233693	0.542600184750883	0.118462311759677	0.0421070897678145	0.718576190798172
19_9927721_10977067	ENSG00000099203.2	TMED1	Skin_Sun_Exposed_Lower_leg	COVID19_HGI_B1_ALL_eur_leave_23andme_20210107	19_10474237_C_T	0.377403	0.0001851	2664	0.689269641204542	0.156316116298839	0.119040348043343	0.0269881970281379	0.00838569742513746	0.0874923780275473
19_9927721_10977067	ENSG00000099203.2	TMED1	Brain_Hypothalamus	COVID19_HGI_B2_ALL_leave_UKBB_23andme_20210107	19_10466123_C_T	0.988477	9.816e-08	2257	0.246806940952687	0.0507100663787643	0.549691666762138	0.112902238073434	0.0398890878329762	0.682168648246127
19_9927721_10977067	ENSG00000099203.2	TMED1	Brain_Amygdala	COVID19_HGI_B2_ALL_leave_UKBB_23andme_20210107	19_10466123_C_T	0.44079	9.816e-08	2257	0.242226005412963	0.0533655792434431	0.539488946844939	0.11881041130168	0.0461090571969748	0.709918065079121
19_9927721_10977067	ENSG00000099203.2	TMED1	Colon_Transverse	COVID19_HGI_A2_ALL_leave_23andme_20210107	19_10466123_C_T	0.0128356	2.507e-08	2521	0.0294713528872944	0.0108710136677087	0.589034024409127	0.217121794456522	0.153501814579349	0.643171017422275
19_9927721_10977067	ENSG00000099203.2	TMED1	Esophagus_Mucosa	COVID19_HGI_A2_ALL_eur_leave_23andme_20210107	19_10466123_C_T	0.625023	3.738e-09	2943	0.00818495497863579	0.00475590514351709	0.601385860049104	0.349401704872249	0.0362715749564942	0.493944453994327
19_9927721_10977067	ENSG00000099203.2	TMED1	Brain_Cerebellar_Hemisphere	COVID19_HGI_B1_ALL_leave_UKBB_23andme_20210107	19_10688076_A_G	0.312066	0.001526	2279	0.752254443925846	0.191270157069714	0.041398528884585	0.010521541507567	0.00455532861228738	0.0298228841637569
19_9927721_10977067	ENSG00000099203.2	TMED1	Heart_Atrial_Appendage	COVID19_HGI_B1_ALL_eur_leave_23andme_20210107	19_10474237_C_T	0.646646	0.0001851	2664	0.681193557250516	0.163956901964842	0.117645567557967	0.0283072883133046	0.0088966849133706	0.0754557317009897
19_9927721_10977067	ENSG00000099203.2	TMED1	Artery_Coronary	COVID19_HGI_B1_ALL_leave_UKBB_23andme_20210107	19_10688076_A_G	0.211827	0.001526	2284	0.77482632911455	0.169078597472425	0.0427017725430501	0.00931408091460821	0.00407921995536667	0.0361687187269805
19_9927721_10977067	ENSG00000099203.2	TMED1	Colon_Sigmoid	COVID19_HGI_A2_ALL_eur_leave_ukbb_23andme_20210107	19_10466123_C_T	0.67263	1.915e-09	2962	0.00347305343094985	0.001048497313389	0.727759057259631	0.219658728045759	0.0480606639502708	0.497497000849676
19_9927721_10977067	ENSG00000099203.2	TMED1	Pancreas	COVID19_HGI_C2_ALL_eur_leave_ukbb_23andme_20210107	19_10481532_A_G	0.247904	4.517e-05	2856	0.766681018954937	0.20969718502441	0.0173081390489068	0.00473241888299702	0.00158123808874956	0.145448324455502
19_9927721_10977067	ENSG00000099203.2	TMED1	Brain_Amygdala	COVID19_HGI_A2_ALL_leave_UKBB_23andme_20210107	19_10427721_T_A	0.3599	1.204e-08	2526	0.0114387216095325	0.00281931763517522	0.735661559207297	0.181250698666898	0.0688297028810982	0.691695554997862
19_9927721_10977067	ENSG00000099203.2	TMED1	Brain_Caudate_basal_ganglia	COVID19_HGI_B2_ALL_eur_leave_23andme_20210107	19_10466123_C_T	0.156269	1.268e-07	2668	0.215643995670752	0.0539503196259966	0.537226402179069	0.134345725303474	0.0588335572207088	0.470679155961698
19_9927721_10977067	ENSG00000099203.2	TMED1	Heart_Atrial_Appendage	COVID19_HGI_B1_ALL_leave_UKBB_23andme_20210107	19_10688076_A_G	0.110074	0.001526	2284	0.783259146025569	0.160799473647813	0.0431665169846117	0.00885796904160715	0.00391689430039935	0.0448528787286944
19_9927721_10977067	ENSG00000099203.2	TMED1	Brain_Hypothalamus	COVID19_HGI_B1_ALL_leave_23andme_20210107	19_10474237_C_T	0.371365	0.0009212	2580	0.748223528694738	0.178137328503317	0.0551773232115106	0.0131313065665522	0.00533051302388184	0.0345292007363052
19_9927721_10977067	ENSG00000099203.2	TMED1	Prostate	COVID19_HGI_C2_ALL_eur_leave_ukbb_23andme_20210107	19_10481532_A_G	0.03343	4.517e-05	2847	0.769139014642301	0.207025153919975	0.0168889440828141	0.00454350598186022	0.00240338137304935	0.289248909666429
19_9927721_10977067	ENSG00000099203.2	TMED1	Small_Intestine_Terminal_Ileum	COVID19_HGI_C2_ALL_leave_23andme_20210107	19_10556897_C_T	0.903352	6.05e-06	2716	0.726372700959335	0.18397494431443	0.0669733804973097	0.0169572284466858	0.00572174578224009	0.417221556981094
19_9927721_10977067	ENSG00000099203.2	TMED1	Skin_Sun_Exposed_Lower_leg	COVID19_HGI_C2_ALL_leave_UKBB_23andme_20210107	19_10427721_T_A	0.918598	0.0001974	2614	0.804995040674891	0.178292186000521	0.0128626438730024	0.00284784619155932	0.00100228326002664	0.123177866487931
19_9927721_10977067	ENSG00000099203.2	TMED1	Vagina	COVID19_HGI_B1_ALL_eur_leave_23andme_20210107	19_10474237_C_T	0.00713544	0.0001851	2657	0.643170997827333	0.199885066032052	0.110832653411248	0.0344329597599845	0.0116783229693828	0.102225652546602
19_9927721_10977067	ENSG00000099203.2	TMED1	Brain_Hippocampus	COVID19_HGI_B2_ALL_leave_UKBB_23andme_20210107	19_10466123_C_T	0.523548	9.816e-08	2256	0.242563107622035	0.0541420972906351	0.540238806661665	0.120543269336563	0.0425127190891018	0.709975802014796
19_9927721_10977067	ENSG00000099203.2	TMED1	Pituitary	COVID19_HGI_A2_ALL_leave_23andme_20210107	19_10427721_T_A	0.614249	4.581e-08	2521	0.0351749733757546	0.0100193544795032	0.703030370042396	0.200201896926271	0.0515734051760749	0.480282203842093
19_9927721_10977067	ENSG00000099203.2	TMED1	Vagina	COVID19_HGI_B2_ALL_eur_leave_ukbb_23andme_20210107	19_10427721_T_A	0.614293	2.05e-10	2662	0.00031538486286448	9.86096528749558e-05	0.713664039292373	0.223074568090985	0.0628473981009029	0.818975772928245
19_9927721_10977067	ENSG00000099203.2	TMED1	Brain_Hippocampus	COVID19_HGI_B2_ALL_leave_23andme_20210107	19_10427721_T_A	0.767495	1.017e-06	2533	0.514285799067142	0.129551697557792	0.265068470165377	0.0667480018367979	0.0243460313728921	0.662335405275547
19_9927721_10977067	ENSG00000099203.2	TMED1	Thyroid	COVID19_HGI_C2_ALL_leave_23andme_20210107	19_10556897_C_T	0.756551	6.05e-06	2723	0.69415573876023	0.217311385255907	0.0640233077441009	0.0200385725428966	0.00447099569686554	0.401586755607567
19_9927721_10977067	ENSG00000099203.2	TMED1	Breast_Mammary_Tissue	COVID19_HGI_C2_ALL_leave_23andme_20210107	19_10556897_C_T	0.243416	6.05e-06	2723	0.725071194130346	0.184282628435922	0.0668746991577122	0.0169899567800801	0.00678152149593983	0.413145315627873
19_9927721_10977067	ENSG00000099203.2	TMED1	Esophagus_Muscularis	COVID19_HGI_B2_ALL_leave_UKBB_23andme_20210107	19_10466123_C_T	0.505733	9.816e-08	2257	0.254974094410017	0.0444377459893931	0.5678816584185	0.0989385647125733	0.0337679364695167	0.681427131287562
19_9927721_10977067	ENSG00000099203.2	TMED1	Brain_Hippocampus	COVID19_HGI_B2_ALL_eur_leave_23andme_20210107	19_10466123_C_T	0.523548	1.268e-07	2665	0.21651915520273	0.0575283003365337	0.539386406167103	0.143269580967856	0.0432965573257779	0.429129113544941
19_9927721_10977067	ENSG00000099203.2	TMED1	Adipose_Visceral_Omentum	COVID19_HGI_A2_ALL_eur_leave_23andme_20210107	19_10466123_C_T	0.262056	3.738e-09	2943	0.0100776362409214	0.00258305302219203	0.740449758590938	0.189731492868929	0.0571580592770193	0.601629427328171
19_9927721_10977067	ENSG00000099203.2	TMED1	Cells_Transformed_fibroblasts	COVID19_HGI_B1_ALL_leave_UKBB_23andme_20210107	19_10688076_A_G	0.215552	0.001526	2284	0.788894283342559	0.155261040206288	0.0434770773552614	0.00855284029351464	0.00381475880237737	0.0396128837987823
19_9927721_10977067	ENSG00000099203.2	TMED1	Brain_Putamen_basal_ganglia	COVID19_HGI_A2_ALL_leave_UKBB_23andme_20210107	19_10427721_T_A	0.217715	1.204e-08	2526	0.0114873662125979	0.00277945229604323	0.73879009230896	0.178687412102554	0.0682556770798449	0.744465223722609
19_9927721_10977067	ENSG00000099203.2	TMED1	Breast_Mammary_Tissue	COVID19_HGI_A2_ALL_leave_UKBB_23andme_20210107	19_10427721_T_A	0.367073	1.204e-08	2527	0.0115785466189882	0.00271991969807776	0.744654319991618	0.174860772861847	0.0661864408294697	0.707454965715281
19_9927721_10977067	ENSG00000099203.2	TMED1	Testis	COVID19_HGI_B2_ALL_eur_leave_23andme_20210107	19_10466123_C_T	0.249658	1.268e-07	2668	0.220963935087183	0.0510464995089162	0.550479782611063	0.127119982784264	0.0503898000085749	0.419298389596728
19_9927721_10977067	ENSG00000099203.2	TMED1	Skin_Sun_Exposed_Lower_leg	COVID19_HGI_C2_ALL_eur_leave_23andme_20210107	19_10556897_C_T	0.326947	1.836e-05	2855	0.765545529621602	0.18869892262959	0.0344153314369171	0.00848015723095073	0.00286005908094013	0.312056241055258
19_9927721_10977067	ENSG00000099203.2	TMED1	Adipose_Visceral_Omentum	COVID19_HGI_A2_ALL_leave_UKBB_23andme_20210107	19_10427721_T_A	0.256068	1.204e-08	2527	0.0117330199080196	0.002525827565361	0.754589004005575	0.162375480801992	0.0687766677190522	0.726904123212863
19_9927721_10977067	ENSG00000099203.2	TMED1	Brain_Cerebellar_Hemisphere	COVID19_HGI_C2_ALL_eur_leave_23andme_20210107	19_10556897_C_T	0.481359	1.836e-05	2850	0.727322007926017	0.226859863794647	0.0326875186754468	0.010192664489139	0.00293794511475044	0.302163329415656
19_9927721_10977067	ENSG00000099203.2	TMED1	Prostate	COVID19_HGI_A2_ALL_eur_leave_23andme_20210107	19_10466123_C_T	0.330428	3.738e-09	2936	0.00983677453627921	0.00273852043824967	0.722750136152869	0.20114734859095	0.0635272202816517	0.575944067837737
19_9927721_10977067	ENSG00000099203.2	TMED1	Lung	COVID19_HGI_B2_ALL_eur_leave_23andme_20210107	19_10466123_C_T	0.507082	1.268e-07	2668	0.220921208386774	0.0560586452514388	0.550373339065227	0.139623934446031	0.033022872850529	0.397560588040898
19_9927721_10977067	ENSG00000099203.2	TMED1	Muscle_Skeletal	COVID19_HGI_A2_ALL_leave_23andme_20210107	19_10427721_T_A	0.507797	4.581e-08	2521	0.0371939183294354	0.00846569068945626	0.743382344234929	0.169159115437406	0.0417989313087735	0.561966738157969
19_9927721_10977067	ENSG00000099203.2	TMED1	Ovary	COVID19_HGI_A2_ALL_leave_23andme_20210107	19_10427721_T_A	0.652754	4.581e-08	2520	0.0363834952122896	0.00855522806637306	0.727184513259621	0.170933483037087	0.0569432804246295	0.474324957425393
19_9927721_10977067	ENSG00000099203.2	TMED1	Lung	COVID19_HGI_C2_ALL_leave_UKBB_23andme_20210107	19_10427721_T_A	0.160997	0.0001974	2614	0.787271444506391	0.195904887930394	0.01257944671756	0.00312915864024685	0.0011150622054079	0.171412451444964
19_9927721_10977067	ENSG00000099203.2	TMED1	Ovary	COVID19_HGI_B2_ALL_leave_23andme_20210107	19_10427721_T_A	0.652754	1.017e-06	2536	0.520823118627422	0.122802933383878	0.268457522699063	0.0632739518041575	0.0246424734854802	0.670088501822056
19_9927721_10977067	ENSG00000099203.2	TMED1	Ovary	COVID19_HGI_A2_ALL_eur_leave_ukbb_23andme_20210107	19_10466123_C_T	0.780924	1.915e-09	2958	0.00350830632460853	0.000979257500321269	0.735146069944384	0.205142736929365	0.055223629301322	0.502817524329069
19_9927721_10977067	ENSG00000099203.2	TMED1	Vagina	COVID19_HGI_C2_ALL_eur_leave_ukbb_23andme_20210107	19_10481532_A_G	0.955813	4.517e-05	2847	0.733195508612778	0.243297252051996	0.0165214843120009	0.00548084145341108	0.00150491356981381	0.115040998557519
19_9927721_10977067	ENSG00000099203.2	TMED1	Spleen	COVID19_HGI_A2_ALL_eur_leave_23andme_20210107	19_10466123_C_T	0.499902	3.738e-09	2939	0.00987720315619413	0.00270784814036688	0.725722697910715	0.198895027870226	0.0627972229224978	0.50106713327557
19_9927721_10977067	ENSG00000099203.2	TMED1	Vagina	COVID19_HGI_C2_ALL_leave_23andme_20210107	19_10556897_C_T	0.32252	6.05e-06	2720	0.689972373169924	0.219839007005791	0.0636281261471234	0.0202669008331275	0.0062935928440339	0.420933688390252
19_9927721_10977067	ENSG00000099203.2	TMED1	Adipose_Visceral_Omentum	COVID19_HGI_C2_ALL_eur_leave_ukbb_23andme_20210107	19_10481532_A_G	0.216038	4.517e-05	2856	0.782661848740101	0.193628592159515	0.0176689128481794	0.00436957396193425	0.0016710722902702	0.13815824610484
19_9927721_10977067	ENSG00000099203.2	TMED1	Brain_Putamen_basal_ganglia	COVID19_HGI_B2_ALL_eur_leave_ukbb_23andme_20210107	19_10427721_T_A	0.217715	2.05e-10	2665	0.00032681740803171	8.35121018409311e-05	0.739534017261068	0.18890299206477	0.0711526611642885	0.83731710729139
19_9927721_10977067	ENSG00000099203.2	TMED1	Uterus	COVID19_HGI_B2_ALL_leave_23andme_20210107	19_10427721_T_A	0.231678	1.017e-06	2531	0.521338043223406	0.121067457254805	0.26870088377833	0.0623724024486431	0.0265212132948146	0.692834041294504
19_9927721_10977067	ENSG00000099203.2	TMED1	Liver	COVID19_HGI_C2_ALL_leave_23andme_20210107	19_10556897_C_T	0.223343	6.05e-06	2722	0.712813756875098	0.196405357902841	0.0657426606728841	0.0181074935128905	0.00693073103628656	0.420163075726412
19_9927721_10977067	ENSG00000099203.2	TMED1	Adipose_Visceral_Omentum	COVID19_HGI_B1_ALL_leave_23andme_20210107	19_10474237_C_T	0.326408	0.0009212	2580	0.758566674318742	0.168356899587926	0.0559400726670309	0.0124106591569076	0.00472569426939308	0.0383594125455867
19_9927721_10977067	ENSG00000099203.2	TMED1	Minor_Salivary_Gland	COVID19_HGI_C2_ALL_leave_23andme_20210107	19_10556897_C_T	0.127973	6.05e-06	2704	0.720247079643591	0.188601243199028	0.0663773728707071	0.0173739336152931	0.00740037067137987	0.431102009916388
19_9927721_10977067	ENSG00000099203.2	TMED1	Skin_Sun_Exposed_Lower_leg	COVID19_HGI_B1_ALL_leave_23andme_20210107	19_10474237_C_T	0.377403	0.0009212	2580	0.760876563061743	0.166170125829236	0.0561104141129589	0.0122495290825954	0.00459336791346597	0.0371557377493711
19_9927721_10977067	ENSG00000099203.2	TMED1	Spleen	COVID19_HGI_B2_ALL_leave_23andme_20210107	19_10427721_T_A	0.0846194	1.017e-06	2536	0.518681803044326	0.121490184261527	0.267353784680924	0.0625920574719535	0.0298821705412696	0.73121694042352
19_9927721_10977067	ENSG00000099203.2	TMED1	Testis	COVID19_HGI_A2_ALL_eur_leave_ukbb_23andme_20210107	19_10427721_T_A	0.0178809	9.041e-09	2966	0.00344194483802136	0.000892233339264263	0.721240645940255	0.186875048119546	0.087550127762913	0.487982899640643
19_9927721_10977067	ENSG00000099203.2	TMED1	Colon_Sigmoid	COVID19_HGI_B1_ALL_eur_leave_23andme_20210107	19_10474237_C_T	0.578212	0.0001851	2663	0.662867756466754	0.181371655969526	0.114444069147767	0.0313037902660715	0.0100127281498817	0.0706643483610162
19_9927721_10977067	ENSG00000099203.2	TMED1	Esophagus_Mucosa	COVID19_HGI_C2_ALL_leave_23andme_20210107	19_10556897_C_T	0.180389	6.05e-06	2723	0.584235829266399	0.325907711523238	0.0538851848420325	0.0300531717325852	0.00591810263574564	0.423028932810825
19_9927721_10977067	ENSG00000099203.2	TMED1	Liver	COVID19_HGI_C2_ALL_leave_UKBB_23andme_20210107	19_10427721_T_A	0.897371	0.0001974	2613	0.77691748624194	0.206111651685582	0.0124121970043265	0.00329161600597552	0.00126704906217676	0.11408679866909
19_9927721_10977067	ENSG00000099203.2	TMED1	Brain_Cerebellum	COVID19_HGI_A2_ALL_eur_leave_23andme_20210107	19_10466123_C_T	0.658049	3.738e-09	2938	0.0100031560644418	0.00268369480019373	0.734976187547544	0.197127735844865	0.0552092257429559	0.532226244087001
19_9927721_10977067	ENSG00000099203.2	TMED1	Brain_Nucleus_accumbens_basal_ganglia	COVID19_HGI_A2_ALL_leave_23andme_20210107	19_10427721_T_A	0.384193	4.581e-08	2521	0.0359180067350052	0.00904896720782284	0.717881128049446	0.180802316512114	0.056349581495612	0.490654009812391
19_9927721_10977067	ENSG00000099203.2	TMED1	Stomach	COVID19_HGI_B1_ALL_leave_UKBB_23andme_20210107	19_10688076_A_G	0.151012	0.001526	2284	0.757975202989851	0.185667665072564	0.0417730831996027	0.0102280510651953	0.00435599767278736	0.0355249382842613
19_9927721_10977067	ENSG00000099203.2	TMED1	Breast_Mammary_Tissue	COVID19_HGI_A2_ALL_eur_leave_ukbb_23andme_20210107	19_10466123_C_T	0.302628	1.915e-09	2966	0.00349408881240355	0.000972578296271313	0.732167129522985	0.203738815539408	0.0596273878289327	0.515697514553605
19_9927721_10977067	ENSG00000099203.2	TMED1	Small_Intestine_Terminal_Ileum	COVID19_HGI_C2_ALL_eur_leave_23andme_20210107	19_10556897_C_T	0.903352	1.836e-05	2848	0.753553046993804	0.200622184262303	0.0338531507780236	0.00900993140748813	0.00296168655838145	0.293798992594414
19_9927721_10977067	ENSG00000099203.2	TMED1	Pituitary	COVID19_HGI_A2_ALL_eur_leave_23andme_20210107	19_10466123_C_T	0.7598	3.738e-09	2941	0.00963630819505527	0.00315134138465851	0.708023150924566	0.231495612380394	0.0476935871153263	0.56299896087634
19_9927721_10977067	ENSG00000099203.2	TMED1	Brain_Hypothalamus	COVID19_HGI_C2_ALL_eur_leave_ukbb_23andme_20210107	19_10481532_A_G	0.653592	4.517e-05	2852	0.772324935192926	0.204086494373396	0.0174213190290785	0.00460200997152703	0.00156524143307248	0.122048014482988
19_9927721_10977067	ENSG00000099203.2	TMED1	Cells_Transformed_fibroblasts	COVID19_HGI_C2_ALL_eur_leave_23andme_20210107	19_10556897_C_T	0.611594	1.836e-05	2855	0.764610298339617	0.189897041883605	0.0343732878310252	0.00853429402650809	0.00258507791924427	0.297717835064086
19_9927721_10977067	ENSG00000099203.2	TMED1	Brain_Nucleus_accumbens_basal_ganglia	COVID19_HGI_B1_ALL_eur_leave_ukbb_23andme_20210107	19_10653070_G_C	0.213187	7.366e-05	2665	0.589031679168106	0.156806403402693	0.185316710942497	0.049313718251999	0.0195314882347048	0.081639023452062
19_9927721_10977067	ENSG00000099203.2	TMED1	Breast_Mammary_Tissue	COVID19_HGI_B1_ALL_eur_leave_23andme_20210107	19_10474237_C_T	0.441658	0.0001851	2664	0.675813583045714	0.169135561491421	0.116716418842401	0.0292014326481862	0.00913300397227862	0.080375830188857
19_9927721_10977067	ENSG00000099203.2	TMED1	Spleen	COVID19_HGI_B1_ALL_eur_leave_ukbb_23andme_20210107	19_10714433_G_T	0.200464	0.0001103	2662	0.599637975085269	0.148549436582466	0.188558132998765	0.0466952996388143	0.0165591556946848	0.0822190395512406
19_9927721_10977067	ENSG00000099203.2	TMED1	Brain_Cerebellum	COVID19_HGI_A2_ALL_leave_23andme_20210107	19_10427721_T_A	0.177802	4.581e-08	2521	0.0364362395134516	0.0082731110622901	0.728238872406701	0.165290128440775	0.0617616485767819	0.513520919987149
19_9927721_10977067	ENSG00000099203.2	TMED1	Brain_Substantia_nigra	COVID19_HGI_C2_ALL_eur_leave_ukbb_23andme_20210107	19_10481532_A_G	0.826281	4.517e-05	2834	0.770235780674276	0.206692417942425	0.0170078625575896	0.00456255071679746	0.00150138810891193	0.131604877803394
19_9927721_10977067	ENSG00000099203.2	TMED1	Brain_Anterior_cingulate_cortex_BA24	COVID19_HGI_C2_ALL_leave_23andme_20210107	19_10556897_C_T	0.454823	6.05e-06	2720	0.71719047542312	0.192903791133634	0.066138774366171	0.0177834612220282	0.00598349785504672	0.424052576173427
19_9927721_10977067	ENSG00000099203.2	TMED1	Brain_Spinal_cord_cervical_c-1	COVID19_HGI_C2_ALL_eur_leave_23andme_20210107	19_10556897_C_T	0.671487	1.836e-05	2832	0.749426528525273	0.204982284587132	0.0334659752677263	0.00915060056303531	0.00297461105683335	0.300477327136915
19_9927721_10977067	ENSG00000099203.2	TMED1	Thyroid	COVID19_HGI_C2_ALL_eur_leave_ukbb_23andme_20210107	19_10481532_A_G	0.124758	4.517e-05	2856	0.73610558987877	0.240156604605115	0.0166178861733998	0.00541993404926845	0.00169998529344707	0.168523478357644
19_9927721_10977067	ENSG00000099203.2	TMED1	Brain_Frontal_Cortex_BA9	COVID19_HGI_B2_ALL_leave_UKBB_23andme_20210107	19_10466123_C_T	0.789983	9.816e-08	2257	0.246487933384103	0.0511439646319086	0.548981168907386	0.113868993120626	0.0395179399559763	0.706849469946018
19_9927721_10977067	ENSG00000099203.2	TMED1	Brain_Caudate_basal_ganglia	COVID19_HGI_B1_ALL_eur_leave_ukbb_23andme_20210107	19_10714433_G_T	0.243025	0.0001103	2665	0.599086191223374	0.15033349746656	0.188434595916745	0.0472705275853968	0.0148751878079236	0.0882833257990415
19_9927721_10977067	ENSG00000099203.2	TMED1	Brain_Frontal_Cortex_BA9	COVID19_HGI_B2_ALL_leave_23andme_20210107	19_10427721_T_A	0.508056	1.017e-06	2532	0.521325053826157	0.121968772356108	0.268694702297307	0.0628384141369522	0.0251730573834763	0.678454890602129
19_9927721_10977067	ENSG00000099203.2	TMED1	Uterus	COVID19_HGI_C2_ALL_eur_leave_ukbb_23andme_20210107	19_10481532_A_G	0.496039	4.517e-05	2845	0.773103145380382	0.203343713863839	0.0174147134369077	0.00457890626452073	0.00155952105435016	0.134799151799751
19_9927721_10977067	ENSG00000099203.2	TMED1	Whole_Blood	COVID19_HGI_B2_ALL_leave_23andme_20210107	19_10466123_C_T	6.98266e-06	6.699e-06	2536	0.00355430701631087	0.640092696608408	0.00183206240733968	0.32991024335757	0.0246106906103713	0.451555616704842
19_9927721_10977067	ENSG00000099203.2	TMED1	Cells_EBV-transformed_lymphocytes	COVID19_HGI_B1_ALL_leave_UKBB_23andme_20210107	19_10688076_A_G	0.0644058	0.001526	2280	0.772132887835503	0.17202974083149	0.0423303369356297	0.00942703867189095	0.00407999572548705	0.0395032735811748
19_9927721_10977067	ENSG00000099203.2	TMED1	Brain_Cerebellar_Hemisphere	COVID19_HGI_B1_ALL_eur_leave_23andme_20210107	19_10474237_C_T	0.867241	0.0001851	2658	0.653032153744982	0.191304200373135	0.112704937836288	0.0330066887191552	0.0099520193264393	0.0710028532206028
19_9927721_10977067	ENSG00000099203.2	TMED1	Pancreas	COVID19_HGI_B2_ALL_leave_UKBB_23andme_20210107	19_10466123_C_T	0.712739	9.816e-08	2257	0.246714004098663	0.0530444477831597	0.549484676577847	0.118108643916959	0.0326482276233712	0.696751748310761
19_9927721_10977067	ENSG00000099203.2	TMED1	Esophagus_Mucosa	COVID19_HGI_B1_ALL_leave_23andme_20210107	19_10507331_G_A	4.26312e-06	0.8026	2580	0.599138672231374	0.326035083715326	0.044183144339094	0.0240366674057051	0.0066064323085012	0.0317559676963493
19_9927721_10977067	ENSG00000099203.2	TMED1	Adipose_Subcutaneous	COVID19_HGI_A2_ALL_eur_leave_ukbb_23andme_20210107	19_10466123_C_T	0.357439	1.915e-09	2966	0.00360674770540822	0.000915159811830343	0.755774182100943	0.191718729535743	0.0479851808460746	0.538601669260907
19_9927721_10977067	ENSG00000099203.2	TMED1	Artery_Tibial	COVID19_HGI_C2_ALL_eur_leave_23andme_20210107	19_10556897_C_T	0.220475	1.836e-05	2855	0.767335837320458	0.186450382966913	0.0344958152624325	0.00837859413731029	0.00333937031288598	0.318472896756632
19_9927721_10977067	ENSG00000099203.2	TMED1	Liver	COVID19_HGI_C2_ALL_eur_leave_ukbb_23andme_20210107	19_10481532_A_G	0.253601	4.517e-05	2854	0.757218386154405	0.219057781676456	0.0170881793503896	0.00494179236469747	0.00169386045405195	0.142877881658197
19_9927721_10977067	ENSG00000099203.2	TMED1	Colon_Transverse	COVID19_HGI_B1_ALL_leave_UKBB_23andme_20210107	19_10131999_T_C	0.000214109	0.1461	2284	0.72522852795622	0.217467120915329	0.0399683677217159	0.011979563534423	0.00535641987231166	0.0269544041671592
19_9927721_10977067	ENSG00000099203.2	TMED1	Colon_Transverse	COVID19_HGI_A2_ALL_eur_leave_ukbb_23andme_20210107	19_10466123_C_T	0.0128356	1.915e-09	2966	0.00271890751394601	0.00112836078452953	0.569732143858973	0.236251639211072	0.190168948631479	0.808783829637947
19_9927721_10977067	ENSG00000099203.2	TMED1	Thyroid	COVID19_HGI_B1_ALL_eur_leave_ukbb_23andme_20210107	19_10653070_G_C	0.135703	7.366e-05	2666	0.572575981096172	0.174513483993174	0.18014883651642	0.0548890779603602	0.0178726204338729	0.0957245958846819
19_9927721_10977067	ENSG00000099203.2	TMED1	Artery_Aorta	COVID19_HGI_B1_ALL_leave_23andme_20210107	19_10415648_G_A	0.0166255	0.002262	2580	0.735970134029637	0.190278100675718	0.0542737035150625	0.0140264999318079	0.00545156184777461	0.0373629325345459
19_9927721_10977067	ENSG00000099203.2	TMED1	Artery_Tibial	COVID19_HGI_B2_ALL_leave_UKBB_23andme_20210107	19_10466123_C_T	0.58788	9.816e-08	2257	0.254308319953662	0.046373859275429	0.566398836788005	0.10325480545959	0.0296641785233141	0.686303338283988
19_9927721_10977067	ENSG00000099203.2	TMED1	Brain_Cerebellar_Hemisphere	COVID19_HGI_B1_ALL_leave_23andme_20210107	19_10474237_C_T	0.867241	0.0009212	2574	0.721854132322903	0.204750957580457	0.0531549375434342	0.015072011589321	0.0051679609638853	0.0318496984452233
19_9927721_10977067	ENSG00000099203.2	TMED1	Vagina	COVID19_HGI_B2_ALL_leave_23andme_20210107	19_10427721_T_A	0.614293	1.017e-06	2535	0.495191174407049	0.148883737747413	0.255243652623224	0.0767173653456803	0.023964069876634	0.658595596851526
19_9927721_10977067	ENSG00000099203.2	TMED1	Colon_Transverse	COVID19_HGI_B2_ALL_leave_UKBB_23andme_20210107	19_10466123_C_T	0.0128356	9.816e-08	2257	0.192371611189905	0.0634447942316635	0.428452583969136	0.141130480088218	0.174600530521077	0.863933375776173
19_9927721_10977067	ENSG00000099203.2	TMED1	Nerve_Tibial	COVID19_HGI_B1_ALL_leave_UKBB_23andme_20210107	19_10071634_T_C	8.18093e-07	0.7952	2284	0.335594347228681	0.605758457996866	0.0184950781144324	0.0333774288652402	0.00677468779477958	0.35255998438771
19_9927721_10977067	ENSG00000099203.2	TMED1	Skin_Sun_Exposed_Lower_leg	COVID19_HGI_B1_ALL_leave_UKBB_23andme_20210107	19_10688076_A_G	0.552302	0.001526	2284	0.792651434315465	0.151882954502359	0.0436841392480061	0.00836706957918162	0.00341440235498903	0.0346932329643776
19_9927721_10977067	ENSG00000099203.2	TMED1	Brain_Spinal_cord_cervical_c-1	COVID19_HGI_B1_ALL_leave_UKBB_23andme_20210107	19_10688076_A_G	0.0333946	0.001526	2269	0.775123795752851	0.169059956024927	0.0424289617238386	0.00924991784487344	0.00413736865350981	0.0440412310172921
19_9927721_10977067	ENSG00000099203.2	TMED1	Vagina	COVID19_HGI_A2_ALL_eur_leave_23andme_20210107	19_10466123_C_T	0.924448	3.738e-09	2934	0.0094918556987617	0.00323590014563575	0.697409270924732	0.237703958753672	0.0521590144771986	0.564312585400925
19_9927721_10977067	ENSG00000099203.2	TMED1	Prostate	COVID19_HGI_C2_ALL_leave_UKBB_23andme_20210107	19_10427721_T_A	0.912907	0.0001974	2612	0.788909484764251	0.194085561792428	0.0126014046647192	0.00309886174645497	0.00130468703214633	0.112442875414523
19_9927721_10977067	ENSG00000099203.2	TMED1	Pancreas	COVID19_HGI_B1_ALL_eur_leave_ukbb_23andme_20210107	19_10653070_G_C	0.0735536	7.366e-05	2666	0.592582619309853	0.15103491766956	0.186443499086616	0.0474974782976463	0.0224414856363246	0.114736511347927
19_9927721_10977067	ENSG00000099203.2	TMED1	Esophagus_Muscularis	COVID19_HGI_A2_ALL_eur_leave_ukbb_23andme_20210107	19_10466123_C_T	0.505733	1.915e-09	2966	0.00362056663800301	0.000880227414014402	0.758669863565902	0.184394387563994	0.0524349548180869	0.449548273261326
19_9927721_10977067	ENSG00000099203.2	TMED1	Muscle_Skeletal	COVID19_HGI_C2_ALL_leave_23andme_20210107	19_10556897_C_T	0.52683	6.05e-06	2723	0.730858980606232	0.18054621709755	0.0674085177433866	0.0166475832561108	0.00453870129672013	0.417561718492957
19_9927721_10977067	ENSG00000099203.2	TMED1	Heart_Atrial_Appendage	COVID19_HGI_C2_ALL_eur_leave_23andme_20210107	19_10556897_C_T	0.159957	1.836e-05	2855	0.758284288245705	0.195353265355727	0.0340889001288818	0.00877867040936383	0.00349487586032197	0.344925541063916
19_9927721_10977067	ENSG00000099203.2	TMED1	Pituitary	COVID19_HGI_B2_ALL_leave_23andme_20210107	19_10427721_T_A	0.614249	1.017e-06	2536	0.501079077711374	0.143877837302224	0.258280485384821	0.074138999400034	0.0226236002015476	0.666108913181212
19_9927721_10977067	ENSG00000099203.2	TMED1	Testis	COVID19_HGI_B1_ALL_leave_UKBB_23andme_20210107	19_10688076_A_G	0.0484822	0.001526	2284	0.78863008815666	0.155503681564631	0.0434625171856965	0.00856618983676918	0.00383752325624389	0.0573527968233583
19_9927721_10977067	ENSG00000099203.2	TMED1	Breast_Mammary_Tissue	COVID19_HGI_A2_ALL_leave_23andme_20210107	19_10427721_T_A	0.367073	4.581e-08	2521	0.0362538759583597	0.0084960644361531	0.724594033326114	0.169747075283893	0.0609089509954803	0.453604265030418
19_9927721_10977067	ENSG00000099203.2	TMED1	Brain_Frontal_Cortex_BA9	COVID19_HGI_B2_ALL_eur_leave_ukbb_23andme_20210107	19_10427721_T_A	0.508056	2.05e-10	2666	0.000330301756669124	8.17433391454516e-05	0.747418526792646	0.184904461297445	0.0672649668140949	0.823723213745079
19_9927721_10977067	ENSG00000099203.2	TMED1	Esophagus_Gastroesophageal_Junction	COVID19_HGI_B2_ALL_eur_leave_ukbb_23andme_20210107	19_10427721_T_A	0.537667	2.05e-10	2668	0.000330372194645375	7.96927058188035e-05	0.747577919016854	0.180259728819353	0.0717522872633288	0.700870802417778
19_9927721_10977067	ENSG00000099203.2	TMED1	Pituitary	COVID19_HGI_C2_ALL_leave_23andme_20210107	19_10556897_C_T	0.434455	6.05e-06	2722	0.69743458218849	0.212824160283208	0.0643217386435023	0.0196221654180433	0.0057973534667565	0.420275907021654
19_9927721_10977067	ENSG00000099203.2	TMED1	Esophagus_Gastroesophageal_Junction	COVID19_HGI_B1_ALL_eur_leave_ukbb_23andme_20210107	19_10714433_G_T	0.338457	0.0001103	2666	0.603629715873876	0.145698023095825	0.189919232716035	0.0458258524062289	0.0149271759080354	0.0837333642077127
19_9927721_10977067	ENSG00000099203.2	TMED1	Brain_Nucleus_accumbens_basal_ganglia	COVID19_HGI_C2_ALL_eur_leave_ukbb_23andme_20210107	19_10481532_A_G	0.745255	4.517e-05	2853	0.759997444615294	0.216489911352674	0.0171482570562035	0.00488330461824377	0.00148108235758543	0.11659345347371
19_9927721_10977067	ENSG00000099203.2	TMED1	Colon_Sigmoid	COVID19_HGI_B2_ALL_eur_leave_23andme_20210107	19_10466123_C_T	0.67263	1.268e-07	2667	0.217535917111928	0.0592969962681493	0.541938352622396	0.147690648796925	0.0335380852006009	0.426850716969581
19_9927721_10977067	ENSG00000099203.2	TMED1	Artery_Tibial	COVID19_HGI_B1_ALL_leave_23andme_20210107	19_10474237_C_T	0.701739	0.0009212	2580	0.760986350206077	0.165500377451212	0.0561185103041572	0.012199537008107	0.00519522503044725	0.0284484079618824
19_9927721_10977067	ENSG00000099203.2	TMED1	Heart_Left_Ventricle	COVID19_HGI_B2_ALL_leave_UKBB_23andme_20210107	19_10466123_C_T	0.193508	9.816e-08	2257	0.243544983317522	0.0507363890579968	0.542426591791149	0.11295041175477	0.0503416240785624	0.748221794739461
19_9927721_10977067	ENSG00000099203.2	TMED1	Muscle_Skeletal	COVID19_HGI_B1_ALL_eur_leave_ukbb_23andme_20210107	19_10714433_G_T	0.357428	0.0001103	2666	0.606757898782559	0.144584221983901	0.19090344883759	0.0454780694253934	0.0122763609705569	0.0926895879213911
19_9927721_10977067	ENSG00000099203.2	TMED1	Nerve_Tibial	COVID19_HGI_C2_ALL_eur_leave_ukbb_23andme_20210107	19_10071634_T_C	8.18093e-07	0.8022	2856	0.336891551498431	0.639746116485761	0.00760546521118392	0.0144412158143472	0.00131565099027668	0.195227046531668
19_9927721_10977067	ENSG00000099203.2	TMED1	Pancreas	COVID19_HGI_B2_ALL_eur_leave_23andme_20210107	19_10466123_C_T	0.712739	1.268e-07	2668	0.220422914827548	0.0562728768363876	0.549131957615124	0.140156649429958	0.0340156012909825	0.412030914878522
19_9927721_10977067	ENSG00000099203.2	TMED1	Liver	COVID19_HGI_A2_ALL_eur_leave_ukbb_23andme_20210107	19_10466123_C_T	0.483754	1.915e-09	2964	0.00345206764156852	0.00103635215787486	0.72336116046195	0.217106662618652	0.0550437571199553	0.525482684181773
19_9927721_10977067	ENSG00000099203.2	TMED1	Liver	COVID19_HGI_A2_ALL_leave_UKBB_23andme_20210107	19_10427721_T_A	0.897371	1.204e-08	2527	0.0114493642056061	0.00293479667510463	0.736346175165033	0.18868581881906	0.0605838451351963	0.708609404652748
19_9927721_10977067	ENSG00000099203.2	TMED1	Brain_Cortex	COVID19_HGI_B1_ALL_leave_23andme_20210107	19_10474237_C_T	0.565693	0.0009212	2576	0.741548918274661	0.184586622901428	0.0545919048886569	0.0135833473530002	0.00568920658225374	0.0300141275886106
19_9927721_10977067	ENSG00000099203.2	TMED1	Whole_Blood	COVID19_HGI_B2_ALL_leave_UKBB_23andme_20210107	19_10466123_C_T	6.98266e-06	9.816e-08	2257	0.00122608284969304	0.219147984178423	0.00273074785755494	0.487800179248756	0.289095005865573	0.908189574008555
19_9927721_10977067	ENSG00000099203.2	TMED1	Brain_Hippocampus	COVID19_HGI_A2_ALL_leave_23andme_20210107	19_10427721_T_A	0.767495	4.581e-08	2520	0.0357965323591303	0.00897101737974886	0.715452801190739	0.179240054370096	0.0605395947002851	0.434101110059944
19_9927721_10977067	ENSG00000099203.2	TMED1	Brain_Cortex	COVID19_HGI_B1_ALL_eur_leave_ukbb_23andme_20210107	19_10653070_G_C	0.594445	7.366e-05	2661	0.595730094697916	0.153504892090521	0.1872935581736	0.0482456858291334	0.015225769208829	0.0770368613325545
19_9927721_10977067	ENSG00000099203.2	TMED1	Uterus	COVID19_HGI_B1_ALL_eur_leave_ukbb_23andme_20210107	19_10714433_G_T	0.0780225	0.0001103	2655	0.600128620137324	0.147327830323564	0.188615031645308	0.0462861706126058	0.0176423472811983	0.0878665136261936
19_9927721_10977067	ENSG00000099203.2	TMED1	Prostate	COVID19_HGI_B2_ALL_leave_UKBB_23andme_20210107	19_10466123_C_T	0.330428	9.816e-08	2257	0.243195867569445	0.0514358910400448	0.54164903660282	0.114509483677298	0.0492097211103925	0.673445423179297
19_9927721_10977067	ENSG00000099203.2	TMED1	Brain_Cerebellar_Hemisphere	COVID19_HGI_B1_ALL_eur_leave_ukbb_23andme_20210107	19_10714433_G_T	0.29572	0.0001103	2660	0.579242843314404	0.169793828839692	0.18216335180192	0.053382243254679	0.0154177327893058	0.0800465701087096
19_9927721_10977067	ENSG00000099203.2	TMED1	Artery_Tibial	COVID19_HGI_C2_ALL_leave_23andme_20210107	19_10556897_C_T	0.220475	6.05e-06	2723	0.740232985736887	0.169040042679401	0.0682731001155595	0.0155840156893992	0.00686985577875409	0.425042747033339
19_9927721_10977067	ENSG00000099203.2	TMED1	Adrenal_Gland	COVID19_HGI_B2_ALL_eur_leave_23andme_20210107	19_10466123_C_T	0.49583	1.268e-07	2667	0.21587598430799	0.059351967562036	0.53780312917193	0.147822015048381	0.0391469039096635	0.430572515377562
19_9927721_10977067	ENSG00000099203.2	TMED1	Spleen	COVID19_HGI_C2_ALL_eur_leave_23andme_20210107	19_10556897_C_T	0.352118	1.836e-05	2853	0.753768645330613	0.200107106913645	0.0338785660620457	0.0089906742081364	0.0032550074855593	0.303326650922787
19_9927721_10977067	ENSG00000099203.2	TMED1	Artery_Coronary	COVID19_HGI_B1_ALL_eur_leave_ukbb_23andme_20210107	19_10714433_G_T	0.176943	0.0001103	2664	0.596775791314139	0.151824411093665	0.187694152038652	0.0477348839375029	0.0159707616160408	0.0856361248143678
19_9927721_10977067	ENSG00000099203.2	TMED1	Pancreas	COVID19_HGI_B2_ALL_leave_23andme_20210107	19_10427721_T_A	0.819816	1.017e-06	2536	0.51933561053806	0.125727211750353	0.267690788807301	0.0647834463867599	0.0224629425175268	0.666549893501158
19_9927721_10977067	ENSG00000099203.2	TMED1	Esophagus_Mucosa	COVID19_HGI_B2_ALL_leave_23andme_20210107	19_10427721_T_A	0.227435	1.017e-06	2536	0.419475835754976	0.22604623801453	0.216218212424357	0.116493439949611	0.021766273856527	0.679090066543199
19_9927721_10977067	ENSG00000099203.2	TMED1	Liver	COVID19_HGI_C2_ALL_eur_leave_23andme_20210107	19_10556897_C_T	0.223343	1.836e-05	2853	0.739732929438722	0.213932186735422	0.0332480158183634	0.00961191520433547	0.0034749528031563	0.30555309023124
19_9927721_10977067	ENSG00000099203.2	TMED1	Adrenal_Gland	COVID19_HGI_C2_ALL_leave_UKBB_23andme_20210107	19_10427721_T_A	0.322382	0.0001974	2614	0.773752338683493	0.209280601041852	0.0123634311710101	0.00334273715115645	0.00126089195248873	0.127895853016484
19_9927721_10977067	ENSG00000099203.2	TMED1	Spleen	COVID19_HGI_A2_ALL_leave_UKBB_23andme_20210107	19_10427721_T_A	0.0846194	1.204e-08	2527	0.0114491795364723	0.00266916590855909	0.736334298487171	0.171584854083588	0.0779625019842091	0.768676802344991
19_9927721_10977067	ENSG00000099203.2	TMED1	Minor_Salivary_Gland	COVID19_HGI_A2_ALL_leave_23andme_20210107	19_10427721_T_A	0.24837	4.581e-08	2515	0.0359741417715582	0.00875414312974616	0.719001037709797	0.174904252894989	0.0613664244939089	0.476920992954762
19_9927721_10977067	ENSG00000099203.2	TMED1	Brain_Amygdala	COVID19_HGI_B1_ALL_leave_23andme_20210107	19_10474237_C_T	0.329674	0.0009212	2577	0.74020563441336	0.18628424677694	0.0545340191003641	0.0137190760528971	0.00525702365643898	0.035244327547589
19_9927721_10977067	ENSG00000099203.2	TMED1	Heart_Atrial_Appendage	COVID19_HGI_B2_ALL_leave_23andme_20210107	19_10427721_T_A	0.0978897	1.017e-06	2536	0.520167016879658	0.118078618235629	0.268119336002767	0.0608306484916812	0.0328043803902647	0.711801815897408
19_9927721_10977067	ENSG00000099203.2	TMED1	Stomach	COVID19_HGI_C2_ALL_eur_leave_23andme_20210107	19_10556897_C_T	0.909528	1.836e-05	2855	0.73167663759525	0.222515780347067	0.0328927451250824	0.0100003498966954	0.00291448703590507	0.257321610860355
19_9927721_10977067	ENSG00000099203.2	TMED1	Muscle_Skeletal	COVID19_HGI_B2_ALL_eur_leave_23andme_20210107	19_10466123_C_T	0.878313	1.268e-07	2668	0.225056815843514	0.0540523414085983	0.56067623438999	0.134633140719239	0.0255814676386582	0.391615934699571
19_9927721_10977067	ENSG00000099203.2	TMED1	Spleen	COVID19_HGI_B2_ALL_eur_leave_ukbb_23andme_20210107	19_10427721_T_A	0.0846194	2.05e-10	2666	0.000325162371518849	8.03713426832446e-05	0.735788930303759	0.181785100239238	0.0820204357428013	0.855158447536453
19_9927721_10977067	ENSG00000099203.2	TMED1	Pancreas	COVID19_HGI_C2_ALL_leave_UKBB_23andme_20210107	19_10427721_T_A	0.819816	0.0001974	2614	0.786614766554476	0.196519087726677	0.0125689539639306	0.00313892945495646	0.00115826229996012	0.12071903057299
19_9927721_10977067	ENSG00000099203.2	TMED1	Brain_Substantia_nigra	COVID19_HGI_B2_ALL_eur_leave_ukbb_23andme_20210107	19_10427721_T_A	0.842171	2.05e-10	2651	0.000329144936012595	8.25079275662364e-05	0.744800776861338	0.186633696359626	0.0681538739154572	0.811402032519035
19_9927721_10977067	ENSG00000099203.2	TMED1	Whole_Blood	COVID19_HGI_B2_ALL_eur_leave_ukbb_23andme_20210107	19_10466123_C_T	6.98266e-06	3.687e-10	2668	2.12581225570825e-06	0.000387043453432529	0.00481036336622933	0.875696549384114	0.119103917983968	0.910773081944387
19_9927721_10977067	ENSG00000099203.2	TMED1	Brain_Anterior_cingulate_cortex_BA24	COVID19_HGI_C2_ALL_eur_leave_ukbb_23andme_20210107	19_10481532_A_G	0.895383	4.517e-05	2854	0.761576155685122	0.214919174495666	0.0171431707801106	0.00483633127613408	0.00152516776296783	0.116842622418146
19_9927721_10977067	ENSG00000099203.2	TMED1	Brain_Cortex	COVID19_HGI_C2_ALL_leave_UKBB_23andme_20210107	19_10427721_T_A	0.441242	0.0001974	2611	0.78536778628606	0.197530157487726	0.0125412128346412	0.00315286928244676	0.00140797410912622	0.112482974691578
19_9927721_10977067	ENSG00000099203.2	TMED1	Brain_Frontal_Cortex_BA9	COVID19_HGI_C2_ALL_eur_leave_ukbb_23andme_20210107	19_10481532_A_G	0.840171	4.517e-05	2852	0.771702586990544	0.204788710998369	0.0174077849064435	0.00461806604306583	0.00148285106157782	0.120386695265469
19_9927721_10977067	ENSG00000099203.2	TMED1	Esophagus_Gastroesophageal_Junction	COVID19_HGI_B1_ALL_leave_UKBB_23andme_20210107	19_10688076_A_G	0.272219	0.001526	2284	0.783265749617102	0.160966771423954	0.043166880917861	0.00886737272715123	0.00373322531393206	0.038559064056312
19_9927721_10977067	ENSG00000099203.2	TMED1	Brain_Anterior_cingulate_cortex_BA24	COVID19_HGI_B2_ALL_leave_UKBB_23andme_20210107	19_10466123_C_T	0.145703	9.816e-08	2256	0.237517495321748	0.0530616898665644	0.529001172073671	0.118117186147389	0.0623024565906285	0.735237645773581
19_9927721_10977067	ENSG00000099203.2	TMED1	Stomach	COVID19_HGI_C2_ALL_leave_23andme_20210107	19_10556897_C_T	0.909528	6.05e-06	2723	0.705392086532011	0.205118002072161	0.0650596575300974	0.0189129072045433	0.00551734666118813	0.372975005993206
19_9927721_10977067	ENSG00000099203.2	TMED1	Lung	COVID19_HGI_C2_ALL_eur_leave_ukbb_23andme_20210107	19_10481532_A_G	0.757475	4.517e-05	2856	0.765187864480649	0.211397408941887	0.01727443047308	0.0047710140926703	0.00136928201171371	0.0863755027729397
19_9927721_10977067	ENSG00000099203.2	TMED1	Artery_Tibial	COVID19_HGI_B2_ALL_eur_leave_23andme_20210107	19_10466123_C_T	0.58788	1.268e-07	2668	0.226492293104471	0.0509914800408422	0.564252389069905	0.127002042697902	0.0312617950868797	0.399976728831465
19_9927721_10977067	ENSG00000099203.2	TMED1	Vagina	COVID19_HGI_B1_ALL_leave_UKBB_23andme_20210107	19_10688076_A_G	0.565407	0.001526	2283	0.743054812163008	0.200687714510574	0.0409291937825511	0.0110500696289342	0.00427820991493278	0.0300874520982797
19_9927721_10977067	ENSG00000099203.2	TMED1	Esophagus_Gastroesophageal_Junction	COVID19_HGI_B2_ALL_eur_leave_23andme_20210107	19_10466123_C_T	0.115264	1.268e-07	2668	0.215773860451741	0.0520491829005954	0.537549929800803	0.129603299190735	0.0650237276561251	0.482389830477445
19_9927721_10977067	ENSG00000099203.2	TMED1	Muscle_Skeletal	COVID19_HGI_B1_ALL_leave_23andme_20210107	19_10474237_C_T	0.64928	0.0009212	2580	0.751719390099458	0.175146882845775	0.0554351235442098	0.0129113210643854	0.00478728244617191	0.0306087519749841
19_9927721_10977067	ENSG00000099203.2	TMED1	Artery_Tibial	COVID19_HGI_A2_ALL_eur_leave_23andme_20210107	19_10466123_C_T	0.58788	3.738e-09	2943	0.0102411454971039	0.00256874219622745	0.752463527134805	0.18869113402075	0.0460354511511135	0.486109745308931
19_9927721_10977067	ENSG00000099203.2	TMED1	Brain_Spinal_cord_cervical_c-1	COVID19_HGI_C2_ALL_leave_UKBB_23andme_20210107	19_10427721_T_A	0.153215	0.0001974	2601	0.786054492125023	0.197122477173123	0.0125062734299036	0.00313507365670141	0.00118168361524918	0.150602298761664
19_9927721_10977067	ENSG00000099203.2	TMED1	Stomach	COVID19_HGI_A2_ALL_eur_leave_23andme_20210107	19_10466123_C_T	0.537373	3.738e-09	2943	0.00974726079497818	0.00305152910543328	0.716175572328912	0.224162856187664	0.0468627815830122	0.560668255221092
19_9927721_10977067	ENSG00000099203.2	TMED1	Artery_Coronary	COVID19_HGI_B2_ALL_leave_23andme_20210107	19_10427721_T_A	0.419794	1.017e-06	2536	0.518705818533339	0.124724483214104	0.267366163429978	0.0642641149366508	0.024939419885928	0.681274590192451
19_9927721_10977067	ENSG00000099203.2	TMED1	Uterus	COVID19_HGI_A2_ALL_leave_23andme_20210107	19_10427721_T_A	0.231678	4.581e-08	2518	0.0363974884993315	0.0083614479944184	0.727463600344447	0.167056553190526	0.0607209099712776	0.49467978824626
19_9927721_10977067	ENSG00000099203.2	TMED1	Liver	COVID19_HGI_A2_ALL_eur_leave_23andme_20210107	19_10466123_C_T	0.483754	3.738e-09	2941	0.00979621952138652	0.00291875087402457	0.719772330761323	0.214400648905695	0.0531120499375712	0.584722966379909
19_9927721_10977067	ENSG00000099203.2	TMED1	Brain_Frontal_Cortex_BA9	COVID19_HGI_A2_ALL_leave_23andme_20210107	19_10427721_T_A	0.508056	4.581e-08	2520	0.0363854672702446	0.00846363107003148	0.727221894970564	0.16910040685441	0.0588285998347499	0.474433800704859
19_9927721_10977067	ENSG00000099203.2	TMED1	Brain_Cortex	COVID19_HGI_A2_ALL_eur_leave_23andme_20210107	19_10466123_C_T	0.447551	3.738e-09	2934	0.00986710958328405	0.00279490695860361	0.724979903291585	0.20529703576122	0.0570610444053079	0.586206267651975
19_9927721_10977067	ENSG00000099203.2	TMED1	Uterus	COVID19_HGI_A2_ALL_leave_UKBB_23andme_20210107	19_10427721_T_A	0.231678	1.204e-08	2524	0.0115938010656205	0.00267006350594624	0.745635134330593	0.171652037670685	0.0684489634271554	0.741754111061762
19_9927721_10977067	ENSG00000099203.2	TMED1	Liver	COVID19_HGI_B2_ALL_eur_leave_23andme_20210107	19_10466123_C_T	0.483754	1.268e-07	2666	0.216627676165266	0.0585067674265708	0.539671927171238	0.145715027417849	0.0394786018190759	0.439494958581109
19_9927721_10977067	ENSG00000099203.2	TMED1	Colon_Transverse	COVID19_HGI_A2_ALL_leave_UKBB_23andme_20210107	19_10466123_C_T	0.0128356	1.796e-08	2527	0.00984711756466827	0.00363775759497351	0.633300437031563	0.233836747756841	0.119377940051955	0.524155380559442
19_9927721_10977067	ENSG00000099203.2	TMED1	Adipose_Visceral_Omentum	COVID19_HGI_C2_ALL_leave_23andme_20210107	19_10556897_C_T	0.0419095	6.05e-06	2723	0.73264817699177	0.17169677562659	0.0675735387385462	0.0158236632466684	0.012257845396426	0.48232990933872
19_9927721_10977067	ENSG00000099203.2	TMED1	Brain_Putamen_basal_ganglia	COVID19_HGI_B2_ALL_leave_23andme_20210107	19_10427721_T_A	0.217715	1.017e-06	2536	0.516793708622167	0.125559292981643	0.266380569143698	0.0646927821959214	0.0265736470565714	0.692358420732511
19_9927721_10977067	ENSG00000099203.2	TMED1	Minor_Salivary_Gland	COVID19_HGI_B2_ALL_eur_leave_ukbb_23andme_20210107	19_10427721_T_A	0.24837	2.05e-10	2652	0.000326752927869942	8.39304930564321e-05	0.73938808538831	0.18985053837537	0.0703506928153937	0.826344427585808
19_9927721_10977067	ENSG00000099203.2	TMED1	Liver	COVID19_HGI_B2_ALL_eur_leave_ukbb_23andme_20210107	19_10427721_T_A	0.897371	2.05e-10	2666	0.000326166555417475	8.80910100590172e-05	0.738061238871577	0.199273207652016	0.0622512959109305	0.809630030078625
19_9927721_10977067	ENSG00000099203.2	TMED1	Adipose_Subcutaneous	COVID19_HGI_A2_ALL_leave_UKBB_23andme_20210107	19_10427721_T_A	0.852964	1.204e-08	2527	0.0119783057485386	0.00251867883566216	0.770364141143749	0.161931291626563	0.0532075826454873	0.7217113458025
19_9927721_10977067	ENSG00000099203.2	TMED1	Esophagus_Mucosa	COVID19_HGI_B2_ALL_eur_leave_23andme_20210107	19_10466123_C_T	0.625023	1.268e-07	2668	0.179129735957827	0.099039512488342	0.446259694236237	0.246704833929885	0.0288662233877086	0.343180784133843
19_9927721_10977067	ENSG00000099203.2	TMED1	Minor_Salivary_Gland	COVID19_HGI_B2_ALL_eur_leave_23andme_20210107	19_10466123_C_T	0.829929	1.268e-07	2652	0.218334405311297	0.0560818671416893	0.543913996317584	0.139668973490669	0.0420007577387608	0.423106603088353
19_9927721_10977067	ENSG00000099203.2	TMED1	Adrenal_Gland	COVID19_HGI_C2_ALL_leave_23andme_20210107	19_10556897_C_T	0.154236	6.05e-06	2723	0.709006486121301	0.199952113226494	0.065393020497936	0.0184347511410929	0.00721362901317636	0.441288082173852
19_9927721_10977067	ENSG00000099203.2	TMED1	Lung	COVID19_HGI_B2_ALL_leave_23andme_20210107	19_10427721_T_A	0.160997	1.017e-06	2536	0.517341457053105	0.123903679748684	0.266662905279658	0.0638377181584907	0.0282542397600619	0.721009952118241
19_9927721_10977067	ENSG00000099203.2	TMED1	Small_Intestine_Terminal_Ileum	COVID19_HGI_B1_ALL_leave_23andme_20210107	19_10474237_C_T	0.37504	0.0009212	2573	0.748316898322835	0.178558756495912	0.055033819236115	0.0131268663846972	0.00496365956044047	0.0365321286704635
19_9927721_10977067	ENSG00000099203.2	TMED1	Adrenal_Gland	COVID19_HGI_C2_ALL_eur_leave_23andme_20210107	19_10556897_C_T	0.154236	1.836e-05	2854	0.736352694524795	0.217227841244996	0.033100727525035	0.00976132786606641	0.00355740883910718	0.326525931473868
19_9927721_10977067	ENSG00000099203.2	TMED1	Esophagus_Gastroesophageal_Junction	COVID19_HGI_C2_ALL_eur_leave_23andme_20210107	19_10556897_C_T	0.968254	1.836e-05	2855	0.757809540703586	0.196514898613774	0.0340675577091579	0.00883161046810118	0.00277639250538088	0.275787184227221
19_9927721_10977067	ENSG00000099203.2	TMED1	Brain_Substantia_nigra	COVID19_HGI_B1_ALL_eur_leave_23andme_20210107	19_10474237_C_T	0.322057	0.0001851	2644	0.674957101944621	0.169050900491258	0.116083317452614	0.0290635794677299	0.0108451006437775	0.0740047663921781
19_9927721_10977067	ENSG00000099203.2	TMED1	Artery_Aorta	COVID19_HGI_C2_ALL_leave_UKBB_23andme_20210107	19_10556897_C_T	0.0879119	0.0002649	2614	0.781022231054025	0.202051702695192	0.0124795934227412	0.00322727161473399	0.00121920121330834	0.11588910208125
19_9927721_10977067	ENSG00000099203.2	TMED1	Colon_Sigmoid	COVID19_HGI_B1_ALL_leave_UKBB_23andme_20210107	19_10688076_A_G	0.481273	0.001526	2284	0.763584230087645	0.180300776862122	0.0420822045992221	0.00993253002064124	0.00410025843037047	0.0309812530565679
19_9927721_10977067	ENSG00000099203.2	TMED1	Stomach	COVID19_HGI_C2_ALL_eur_leave_ukbb_23andme_20210107	19_10481532_A_G	0.294626	4.517e-05	2856	0.748553281482686	0.227720795326077	0.016898897926387	0.00513920270738411	0.00168782255746539	0.120291852264561
19_9927721_10977067	ENSG00000099203.2	TMED1	Small_Intestine_Terminal_Ileum	COVID19_HGI_A2_ALL_eur_leave_23andme_20210107	19_10466123_C_T	0.955312	3.738e-09	2936	0.00997284961002976	0.00274268746450295	0.732750105992363	0.201464511277526	0.0530698456555778	0.552155404511684
19_9927721_10977067	ENSG00000099203.2	TMED1	Brain_Substantia_nigra	COVID19_HGI_B2_ALL_leave_23andme_20210107	19_10427721_T_A	0.842171	1.017e-06	2527	0.519410638628539	0.123857773807099	0.267688153481676	0.0638072236951647	0.0252362103875208	0.67532861766129
19_9927721_10977067	ENSG00000099203.2	TMED1	Esophagus_Gastroesophageal_Junction	COVID19_HGI_C2_ALL_leave_23andme_20210107	19_10556897_C_T	0.968254	6.05e-06	2723	0.730926097776068	0.179876460156931	0.0674147080879727	0.0165851514147875	0.00519758256423996	0.404414915400935
19_9927721_10977067	ENSG00000099203.2	TMED1	Brain_Amygdala	COVID19_HGI_A2_ALL_eur_leave_ukbb_23andme_20210107	19_10466123_C_T	0.44079	1.915e-09	2940	0.00345253473682168	0.000993537496461565	0.723456778347271	0.208125515554029	0.063971633865417	0.526159138746753
19_9927721_10977067	ENSG00000099203.2	TMED1	Brain_Putamen_basal_ganglia	COVID19_HGI_B1_ALL_leave_UKBB_23andme_20210107	19_10688076_A_G	0.468057	0.001526	2282	0.775670352996569	0.168370000515553	0.04272599449387	0.00927030591943161	0.00396334607457596	0.0345830000582967
19_9927721_10977067	ENSG00000099203.2	TMED1	Esophagus_Muscularis	COVID19_HGI_B1_ALL_leave_23andme_20210107	19_10474237_C_T	0.606036	0.0009212	2580	0.76997609583382	0.157080451281391	0.0567814540383065	0.0115792267422573	0.00458277210422506	0.0346876747979515
19_9927721_10977067	ENSG00000099203.2	TMED1	Colon_Transverse	COVID19_HGI_C2_ALL_eur_leave_ukbb_23andme_20210107	19_10481532_A_G	0.972279	4.517e-05	2856	0.695401219478031	0.280876591911273	0.0156989682852871	0.00633922048088727	0.00168399984452218	0.073107751146495
19_9927721_10977067	ENSG00000099203.2	TMED1	Heart_Left_Ventricle	COVID19_HGI_A2_ALL_eur_leave_23andme_20210107	19_10466123_C_T	0.193508	3.738e-09	2943	0.00982062081880878	0.00272772309065404	0.721565666854752	0.200352685382818	0.0655333038529669	0.632623899070426
19_9927721_10977067	ENSG00000099203.2	TMED1	Adipose_Visceral_Omentum	COVID19_HGI_C2_ALL_leave_UKBB_23andme_20210107	19_10556897_C_T	0.0419095	0.0002649	2614	0.802985180442687	0.179971310902037	0.0128305292448431	0.0028743397963046	0.00133863961412812	0.151677849368399
19_9927721_10977067	ENSG00000099203.2	TMED1	Brain_Putamen_basal_ganglia	COVID19_HGI_B1_ALL_eur_leave_23andme_20210107	19_10474237_C_T	0.311012	0.0001851	2660	0.672506761662512	0.171478803674145	0.11607669280123	0.0295874077118799	0.0103503341502321	0.0771596437167008
19_9927721_10977067	ENSG00000099203.2	TMED1	Brain_Hypothalamus	COVID19_HGI_A2_ALL_eur_leave_ukbb_23andme_20210107	19_10466123_C_T	0.988477	1.915e-09	2955	0.00349867718889515	0.000959867552852112	0.733127729706341	0.201073397702518	0.0613403278493927	0.4536689682834
19_9927721_10977067	ENSG00000099203.2	TMED1	Brain_Substantia_nigra	COVID19_HGI_A2_ALL_eur_leave_23andme_20210107	19_10466123_C_T	0.854451	3.738e-09	2912	0.00990340731255322	0.00273432541233869	0.727644159520564	0.200843284779705	0.0588748229748391	0.565468569087782
19_9927721_10977067	ENSG00000099203.2	TMED1	Small_Intestine_Terminal_Ileum	COVID19_HGI_A2_ALL_leave_UKBB_23andme_20210107	19_10427721_T_A	0.320691	1.204e-08	2520	0.011597120412427	0.0027041715294198	0.745847978304132	0.173847934154137	0.0660027955998836	0.742348758402008
19_9927721_10977067	ENSG00000099203.2	TMED1	Colon_Sigmoid	COVID19_HGI_C2_ALL_eur_leave_23andme_20210107	19_10556897_C_T	0.255205	1.836e-05	2853	0.738938899469187	0.215020727501527	0.0332111435085211	0.00966080276692617	0.00316842675383869	0.318788464685
19_9927721_10977067	ENSG00000099203.2	TMED1	Artery_Tibial	COVID19_HGI_B2_ALL_eur_leave_ukbb_23andme_20210107	19_10427721_T_A	0.791219	2.05e-10	2668	0.000340896744427814	7.67479957097746e-05	0.771393243528018	0.173613511034181	0.0545756006976637	0.838834080969555
19_9927721_10977067	ENSG00000099203.2	TMED1	Esophagus_Muscularis	COVID19_HGI_C2_ALL_leave_UKBB_23andme_20210107	19_10427721_T_A	0.275735	0.0001974	2614	0.814700391253256	0.168563111917213	0.0130177211863328	0.00269236568460438	0.00102640995859431	0.164561222333822
19_9927721_10977067	ENSG00000099203.2	TMED1	Skin_Not_Sun_Exposed_Suprapubic	COVID19_HGI_A2_ALL_eur_leave_ukbb_23andme_20210107	19_10466123_C_T	0.278152	1.915e-09	2966	0.00359388919763211	0.000854932011322451	0.753079752384399	0.179082921240946	0.0633885051656993	0.481038983127981
19_9927721_10977067	ENSG00000099203.2	TMED1	Skin_Not_Sun_Exposed_Suprapubic	COVID19_HGI_C2_ALL_eur_leave_ukbb_23andme_20210107	19_10481532_A_G	0.388908	4.517e-05	2856	0.795517358000403	0.180957855900383	0.0179591312523407	0.00408371601766275	0.00148193882921049	0.112317070938069
19_9927721_10977067	ENSG00000099203.2	TMED1	Nerve_Tibial	COVID19_HGI_A2_ALL_eur_leave_ukbb_23andme_20210107	19_10466123_C_T	0.118365	1.915e-09	2966	0.00154749797388426	0.00295727678567518	0.324269705297524	0.619629520200427	0.0515959997424896	0.414146284898959
19_9927721_10977067	ENSG00000099203.2	TMED1	Adipose_Visceral_Omentum	COVID19_HGI_B1_ALL_eur_leave_ukbb_23andme_20210107	19_10714433_G_T	0.807109	0.0001103	2666	0.610204682327079	0.140802026039959	0.191987905862979	0.0442876406486982	0.012717745121285	0.0805161503726233
19_9927721_10977067	ENSG00000099203.2	TMED1	Brain_Caudate_basal_ganglia	COVID19_HGI_A2_ALL_leave_UKBB_23andme_20210107	19_10427721_T_A	0.198314	1.204e-08	2526	0.011420603566103	0.0026836851055699	0.734496368155494	0.172517684880853	0.0788816582919802	0.652367212600735
19_9927721_10977067	ENSG00000099203.2	TMED1	Liver	COVID19_HGI_B1_ALL_leave_UKBB_23andme_20210107	19_10651171_G_A	0.0288426	0.003119	2283	0.766743887301097	0.176805388167949	0.0422198427483624	0.00973107919470858	0.00449980258788216	0.0312766495507813
19_9927721_10977067	ENSG00000099203.2	TMED1	Ovary	COVID19_HGI_B2_ALL_eur_leave_ukbb_23andme_20210107	19_10427721_T_A	0.652754	2.05e-10	2664	0.000330593601831391	8.23845032754839e-05	0.748078917933101	0.186357422905872	0.0651506810559212	0.823782765604773
19_9927721_10977067	ENSG00000099203.2	TMED1	Brain_Anterior_cingulate_cortex_BA24	COVID19_HGI_A2_ALL_leave_23andme_20210107	19_10466123_C_T	0.145703	2.507e-08	2519	0.0352675680135705	0.00878348865598971	0.704880276777684	0.175476856618757	0.0755918099339995	0.384408647713454
19_9927721_10977067	ENSG00000099203.2	TMED1	Uterus	COVID19_HGI_B2_ALL_eur_leave_23andme_20210107	19_10466123_C_T	0.87799	1.268e-07	2659	0.220653975289568	0.0541274112630584	0.549680044774184	0.13479824368853	0.0407403249846594	0.421035801052041
19_9927721_10977067	ENSG00000099203.2	TMED1	Ovary	COVID19_HGI_B1_ALL_leave_23andme_20210107	19_10474237_C_T	0.582786	0.0009212	2580	0.746662243826277	0.179936688904829	0.0550621871371846	0.0132642552753015	0.00507462485640781	0.0351761193741162
19_9927721_10977067	ENSG00000099203.2	TMED1	Colon_Transverse	COVID19_HGI_B2_ALL_leave_23andme_20210107	19_10427721_T_A	0.466951	1.017e-06	2536	0.470572822469253	0.170617191101542	0.242556080272567	0.0879160463559059	0.028337859800732	0.515211926546277
19_9927721_10977067	ENSG00000099203.2	TMED1	Brain_Anterior_cingulate_cortex_BA24	COVID19_HGI_B1_ALL_eur_leave_ukbb_23andme_20210107	19_10653070_G_C	0.583613	7.366e-05	2662	0.592805357196889	0.15587302364865	0.186402185474776	0.0489969143451266	0.0159225193345595	0.0763835846315971
19_9927721_10977067	ENSG00000099203.2	TMED1	Skin_Sun_Exposed_Lower_leg	COVID19_HGI_B1_ALL_eur_leave_ukbb_23andme_20210107	19_10714433_G_T	0.429881	0.0001103	2666	0.612698776206529	0.139020722533426	0.192772619377656	0.043728129435015	0.0117797524473736	0.0952743633957781
19_9927721_10977067	ENSG00000099203.2	TMED1	Muscle_Skeletal	COVID19_HGI_A2_ALL_eur_leave_23andme_20210107	19_10466123_C_T	0.878313	3.738e-09	2943	0.0102120188679477	0.00274383294036801	0.750323461249144	0.201566728639872	0.0351539583026684	0.511816172073564
19_9927721_10977067	ENSG00000099203.2	TMED1	Esophagus_Mucosa	COVID19_HGI_B1_ALL_eur_leave_ukbb_23andme_20210107	19_10714433_G_T	0.242901	0.0001103	2666	0.487285086518098	0.263792147254222	0.153313873243478	0.0829839553923021	0.0126249375919011	0.0831781929498591
19_9927721_10977067	ENSG00000099203.2	TMED1	Heart_Atrial_Appendage	COVID19_HGI_A2_ALL_leave_23andme_20210107	19_10427721_T_A	0.0978897	4.581e-08	2521	0.0359400244140959	0.00807863772691531	0.718321188000972	0.161388745496163	0.0762714043618535	0.495282036004897
19_9927721_10977067	ENSG00000099203.2	TMED1	Artery_Coronary	COVID19_HGI_A2_ALL_leave_23andme_20210107	19_10427721_T_A	0.419794	4.581e-08	2521	0.0363293541734933	0.00866005081838947	0.726102591042667	0.17302964658106	0.0558783573843901	0.498642506018787
19_9927721_10977067	ENSG00000099203.2	TMED1	Artery_Coronary	COVID19_HGI_A2_ALL_eur_leave_ukbb_23andme_20210107	19_10466123_C_T	0.924846	1.915e-09	2964	0.00350582038448472	0.000990603424400385	0.734625369199505	0.207522140271033	0.0533560667205765	0.484033955761014
19_9927721_10977067	ENSG00000099203.2	TMED1	Cells_EBV-transformed_lymphocytes	COVID19_HGI_A2_ALL_leave_23andme_20210107	19_10427721_T_A	0.00242715	4.581e-08	2515	0.0347743710627909	0.00856099921980192	0.695021757997202	0.171014715984509	0.090628155735696	0.593808931525959
19_9927721_10977067	ENSG00000099203.2	TMED1	Nerve_Tibial	COVID19_HGI_B1_ALL_eur_leave_ukbb_23andme_20210107	19_10071634_T_C	8.18093e-07	0.6052	2666	0.262489281377689	0.489626147021745	0.0825866613330384	0.154039179335155	0.011258730932373	0.210208586155289
19_9927721_10977067	ENSG00000099203.2	TMED1	Brain_Cerebellum	COVID19_HGI_C2_ALL_eur_leave_23andme_20210107	19_10556897_C_T	0.322058	1.836e-05	2854	0.757072729184159	0.196904361725033	0.0340323087825963	0.00884820012021639	0.00314240018799586	0.315968626384908
19_9927721_10977067	ENSG00000099203.2	TMED1	Pituitary	COVID19_HGI_A2_ALL_eur_leave_ukbb_23andme_20210107	19_10466123_C_T	0.7598	1.915e-09	2964	0.00339473631272397	0.00111778173402585	0.711348227076684	0.234175018652054	0.0499642362245121	0.500387172030175
19_9927721_10977067	ENSG00000099203.2	TMED1	Minor_Salivary_Gland	COVID19_HGI_C2_ALL_eur_leave_ukbb_23andme_20210107	19_10481532_A_G	0.437079	4.517e-05	2831	0.766271413934036	0.210260456900962	0.0171676037533598	0.00470910003908399	0.00159142537255767	0.139330744369859
19_9927721_10977067	ENSG00000099203.2	TMED1	Small_Intestine_Terminal_Ileum	COVID19_HGI_B2_ALL_leave_23andme_20210107	19_10427721_T_A	0.320691	1.017e-06	2529	0.521411800310514	0.121465520876991	0.268738485013282	0.0625781857742713	0.0258060080249423	0.687040555201555
19_9927721_10977067	ENSG00000099203.2	TMED1	Brain_Substantia_nigra	COVID19_HGI_A2_ALL_leave_23andme_20210107	19_10427721_T_A	0.842171	4.581e-08	2517	0.0361604209944061	0.00856658489999237	0.722723334909975	0.17115538466368	0.0613942745319464	0.452503445064965
19_9927721_10977067	ENSG00000099203.2	TMED1	Brain_Nucleus_accumbens_basal_ganglia	COVID19_HGI_A2_ALL_leave_UKBB_23andme_20210107	19_10427721_T_A	0.384193	1.204e-08	2527	0.0114527184192854	0.00289124650300544	0.73656189565126	0.18588233641397	0.0632118030124791	0.740072383371551
19_9927721_10977067	ENSG00000099203.2	TMED1	Pancreas	COVID19_HGI_A2_ALL_leave_23andme_20210107	19_10427721_T_A	0.819816	4.581e-08	2521	0.0364787317904578	0.00878113853832412	0.729088151264953	0.17545546798702	0.050196510419245	0.490574807577931
19_9927721_10977067	ENSG00000099203.2	TMED1	Artery_Tibial	COVID19_HGI_B2_ALL_leave_23andme_20210107	19_10427721_T_A	0.791219	1.017e-06	2536	0.533710269208851	0.111978725214036	0.275100185814437	0.0576977587816041	0.0215130609810727	0.650644976878483
19_9927721_10977067	ENSG00000099203.2	TMED1	Adrenal_Gland	COVID19_HGI_A2_ALL_eur_leave_ukbb_23andme_20210107	19_10466123_C_T	0.49583	1.915e-09	2965	0.0034303101270769	0.00105187545621484	0.718802627072478	0.220358361748139	0.0563568255960911	0.497177788933286
19_9927721_10977067	ENSG00000099203.2	TMED1	Brain_Amygdala	COVID19_HGI_C2_ALL_leave_23andme_20210107	19_10556897_C_T	0.283954	6.05e-06	2720	0.718484122591054	0.191100151952689	0.0662582862971182	0.0176166302276691	0.00654080893146904	0.43026033560392
19_9927721_10977067	ENSG00000099203.2	TMED1	Breast_Mammary_Tissue	COVID19_HGI_B1_ALL_leave_23andme_20210107	19_10474237_C_T	0.441658	0.0009212	2580	0.746810555785658	0.180150430403257	0.0550731243191964	0.0132804066638915	0.00468548282799755	0.0364830346147268
19_9927721_10977067	ENSG00000099203.2	TMED1	Muscle_Skeletal	COVID19_HGI_B2_ALL_leave_23andme_20210107	19_10427721_T_A	0.507797	1.017e-06	2536	0.525763122019269	0.120191387617993	0.271003840297628	0.0619313665088023	0.0211102835563083	0.671756811213554
19_9927721_10977067	ENSG00000099203.2	TMED1	Cells_Transformed_fibroblasts	COVID19_HGI_B2_ALL_eur_leave_23andme_20210107	19_10466123_C_T	0.768643	1.268e-07	2668	0.224884536148575	0.0519015367985849	0.560247039965203	0.129266797218854	0.0337000898687827	0.374971068643016
19_9927721_10977067	ENSG00000099203.2	TMED1	Colon_Sigmoid	COVID19_HGI_B2_ALL_eur_leave_ukbb_23andme_20210107	19_10427721_T_A	0.559147	2.05e-10	2667	0.000326870823394685	8.91000357657201e-05	0.739654889490592	0.201560351486316	0.0583687881639331	0.832364519899653
19_9927721_10977067	ENSG00000099203.2	TMED1	Brain_Cerebellum	COVID19_HGI_C2_ALL_eur_leave_ukbb_23andme_20210107	19_10481532_A_G	0.723542	4.517e-05	2855	0.77488091961399	0.201608615993949	0.0174908629628808	0.00454930464841065	0.00147029678076956	0.114410500076314
19_9927721_10977067	ENSG00000099203.2	TMED1	Heart_Left_Ventricle	COVID19_HGI_A2_ALL_eur_leave_ukbb_23andme_20210107	19_10466123_C_T	0.193508	1.915e-09	2966	0.00346283998905513	0.000970009964146304	0.725619110133562	0.203193508498117	0.0667545314151194	0.578792456803849
19_9927721_10977067	ENSG00000099203.2	TMED1	Brain_Caudate_basal_ganglia	COVID19_HGI_B1_ALL_leave_23andme_20210107	19_10474237_C_T	0.631607	0.0009212	2579	0.746172990173438	0.18025252276123	0.0549847108171332	0.0132773082762891	0.00531246797191014	0.0318662390072213
19_9927721_10977067	ENSG00000099203.2	TMED1	Brain_Cerebellum	COVID19_HGI_C2_ALL_leave_23andme_20210107	19_10556897_C_T	0.322058	6.05e-06	2721	0.729860989941045	0.17998751352166	0.0673101381468603	0.0165927813297596	0.00624857706067457	0.436000603828298
19_9927721_10977067	ENSG00000099203.2	TMED1	Brain_Nucleus_accumbens_basal_ganglia	COVID19_HGI_C2_ALL_leave_23andme_20210107	19_10556897_C_T	0.510594	6.05e-06	2721	0.715507854922979	0.194588787628664	0.0659867583036214	0.0179397147100056	0.00597688443472984	0.411585948051032
19_9927721_10977067	ENSG00000099203.2	TMED1	Brain_Anterior_cingulate_cortex_BA24	COVID19_HGI_B1_ALL_eur_leave_23andme_20210107	19_10474237_C_T	0.866344	0.0001851	2660	0.668240790452964	0.175538866965049	0.115288051032308	0.0302741346033133	0.0106581569463654	0.069016066004381
19_9927721_10977067	ENSG00000099203.2	TMED1	Stomach	COVID19_HGI_A2_ALL_eur_leave_ukbb_23andme_20210107	19_10466123_C_T	0.537373	1.915e-09	2966	0.00343049323115528	0.0010821388601713	0.718841024586098	0.226706317624167	0.0499400256984086	0.489397475131917
19_9927721_10977067	ENSG00000099203.2	TMED1	Testis	COVID19_HGI_B2_ALL_eur_leave_ukbb_23andme_20210107	19_10427721_T_A	0.0178809	2.05e-10	2668	0.000311094987712628	7.18683351255183e-05	0.703956771484419	0.162493050388079	0.133167214804664	0.902697089833108
19_9927721_10977067	ENSG00000099203.2	TMED1	Adipose_Subcutaneous	COVID19_HGI_B2_ALL_eur_leave_23andme_20210107	19_10466123_C_T	0.357439	1.268e-07	2668	0.226070422373842	0.0508530190236639	0.563201397160321	0.126655141346286	0.0332200200958869	0.46614116696437
19_9927721_10977067	ENSG00000099203.2	TMED1	Skin_Sun_Exposed_Lower_leg	COVID19_HGI_B2_ALL_eur_leave_ukbb_23andme_20210107	19_10427721_T_A	0.918598	2.05e-10	2668	0.000342016462392824	7.71201043308982e-05	0.773926981051137	0.174458912249821	0.0511949701323183	0.850925061874213
19_9927721_10977067	ENSG00000099203.2	TMED1	Uterus	COVID19_HGI_B1_ALL_eur_leave_23andme_20210107	19_10474237_C_T	0.104416	0.0001851	2653	0.677555153191286	0.166196222709943	0.116650420410378	0.0286019648735308	0.0109962388148622	0.0804493013161762
19_9927721_10977067	ENSG00000099203.2	TMED1	Ovary	COVID19_HGI_C2_ALL_leave_23andme_20210107	19_10556897_C_T	0.440706	6.05e-06	2722	0.724940845120254	0.184964015491763	0.0668605965884188	0.0170528715002976	0.00618167129926671	0.422875309012301
19_9927721_10977067	ENSG00000099203.2	TMED1	Artery_Coronary	COVID19_HGI_B2_ALL_leave_UKBB_23andme_20210107	19_10466123_C_T	0.924846	9.816e-08	2257	0.246019484804915	0.0527303456088211	0.547937834067239	0.117405813126055	0.0359065223929704	0.699637907918956
19_9927721_10977067	ENSG00000099203.2	TMED1	Artery_Aorta	COVID19_HGI_B1_ALL_eur_leave_23andme_20210107	19_10474237_C_T	0.30674	0.0001851	2664	0.665346551416796	0.178106540631528	0.114908709618606	0.0307490098671799	0.0108891884658896	0.0713192507763621
19_9927721_10977067	ENSG00000099203.2	TMED1	Brain_Anterior_cingulate_cortex_BA24	COVID19_HGI_A2_ALL_leave_UKBB_23andme_20210107	19_10427721_T_A	0.490479	1.204e-08	2525	0.0113451261151859	0.00283202477661735	0.729641988578513	0.182062613309143	0.0741182472205402	0.610220620982713
19_9927721_10977067	ENSG00000099203.2	TMED1	Brain_Putamen_basal_ganglia	COVID19_HGI_C2_ALL_eur_leave_23andme_20210107	19_10556897_C_T	0.216463	1.836e-05	2847	0.748610642440604	0.205153042965956	0.0335785035719852	0.00919856353377747	0.00345924748767762	0.311124647833053
19_9927721_10977067	ENSG00000099203.2	TMED1	Ovary	COVID19_HGI_B1_ALL_eur_leave_23andme_20210107	19_10474237_C_T	0.582786	0.0001851	2659	0.675969470707939	0.168342672907743	0.116570487881364	0.029020485654491	0.0100968828484632	0.0759529744859722
19_9927721_10977067	ENSG00000099203.2	TMED1	Uterus	COVID19_HGI_B2_ALL_eur_leave_ukbb_23andme_20210107	19_10427721_T_A	0.231678	2.05e-10	2659	0.000329480803298015	8.08231209974379e-05	0.745560826485703	0.182818208956023	0.0712106606339791	0.835024652927755
19_9927721_10977067	ENSG00000099203.2	TMED1	Brain_Spinal_cord_cervical_c-1	COVID19_HGI_B1_ALL_eur_leave_ukbb_23andme_20210107	19_10714433_G_T	0.0395528	0.0001103	2644	0.594621690567088	0.151925265711713	0.186679204190463	0.0476772591856867	0.0190965803450498	0.0853167354710065
19_9927721_10977067	ENSG00000099203.2	TMED1	Prostate	COVID19_HGI_B2_ALL_leave_23andme_20210107	19_10427721_T_A	0.912907	1.017e-06	2535	0.519801417418512	0.124020392131527	0.267929138552425	0.0639013664685597	0.0243476854289775	0.643904602950572
19_9927721_10977067	ENSG00000099203.2	TMED1	Muscle_Skeletal	COVID19_HGI_B2_ALL_leave_UKBB_23andme_20210107	19_10466123_C_T	0.878313	9.816e-08	2257	0.251474084132584	0.0509477142656175	0.560086389469985	0.113447375225302	0.024044436906511	0.675095055208292
19_9927721_10977067	ENSG00000099203.2	TMED1	Thyroid	COVID19_HGI_B1_ALL_leave_23andme_20210107	19_10474237_C_T	0.0704014	0.0009212	2580	0.71367189165258	0.211445852286378	0.052629332174811	0.0155862887932022	0.00666663509302886	0.0412396812290952
19_9927721_10977067	ENSG00000099203.2	TMED1	Spleen	COVID19_HGI_A2_ALL_eur_leave_ukbb_23andme_20210107	19_10466123_C_T	0.499902	1.915e-09	2962	0.00348370241971676	0.000962597005077799	0.729990581488248	0.201642960284999	0.0639201588019583	0.458889424016577
19_9927721_10977067	ENSG00000099203.2	TMED1	Brain_Hypothalamus	COVID19_HGI_C2_ALL_eur_leave_23andme_20210107	19_10556897_C_T	0.212464	1.836e-05	2851	0.754453211260084	0.199291022390672	0.0339073510355662	0.00895333086433573	0.00339508444934216	0.32139463334592
19_9927721_10977067	ENSG00000099203.2	TMED1	Artery_Coronary	COVID19_HGI_A2_ALL_leave_UKBB_23andme_20210107	19_10427721_T_A	0.419794	1.204e-08	2527	0.0115777308266176	0.0027659238766246	0.744601853707806	0.177822406870929	0.0632320847180237	0.745197126147273
19_9927721_10977067	ENSG00000099203.2	TMED1	Vagina	COVID19_HGI_B2_ALL_leave_UKBB_23andme_20210107	19_10466123_C_T	0.924448	9.816e-08	2257	0.235271920376686	0.0628983192814559	0.5240007171394	0.140050185560622	0.0377788576418356	0.707504058253973
19_9927721_10977067	ENSG00000099203.2	TMED1	Adrenal_Gland	COVID19_HGI_B2_ALL_leave_UKBB_23andme_20210107	19_10466123_C_T	0.49583	9.816e-08	2257	0.241871622671664	0.0561672712157435	0.538699660939995	0.125058282425889	0.038203162746708	0.716832445058035
19_9927721_10977067	ENSG00000099203.2	TMED1	Heart_Atrial_Appendage	COVID19_HGI_C2_ALL_eur_leave_ukbb_23andme_20210107	19_10481532_A_G	0.482121	4.517e-05	2856	0.776381558581677	0.200113885949636	0.0175271327171444	0.00451619197570974	0.00146123077583319	0.110310030550256
19_9927721_10977067	ENSG00000099203.2	TMED1	Esophagus_Gastroesophageal_Junction	COVID19_HGI_C2_ALL_eur_leave_ukbb_23andme_20210107	19_10481532_A_G	0.130622	4.517e-05	2856	0.7750489536997	0.201061186119619	0.0174970486143373	0.00453718326879175	0.00185562829755114	0.178144057117743
19_9927721_10977067	ENSG00000099203.2	TMED1	Brain_Cerebellum	COVID19_HGI_B2_ALL_leave_23andme_20210107	19_10427721_T_A	0.177802	1.017e-06	2536	0.521584577392467	0.119281038700465	0.268850015517432	0.061454408800796	0.02882995958884	0.672568229995041
19_9927721_10977067	ENSG00000099203.2	TMED1	Pancreas	COVID19_HGI_A2_ALL_leave_UKBB_23andme_20210107	19_10427721_T_A	0.819816	1.204e-08	2527	0.0116400694100194	0.00280755483299598	0.748611052526958	0.180506627647253	0.0564346955827742	0.738853600988142
19_9927721_10977067	ENSG00000099203.2	TMED1	Heart_Left_Ventricle	COVID19_HGI_B1_ALL_leave_23andme_20210107	19_10474237_C_T	0.376983	0.0009212	2580	0.745957215601539	0.180298939909586	0.0550101952273639	0.0132906008483068	0.00544304841320427	0.0318245817472924
19_9927721_10977067	ENSG00000099203.2	TMED1	Adipose_Subcutaneous	COVID19_HGI_C2_ALL_eur_leave_ukbb_23andme_20210107	19_10481532_A_G	0.66947	4.517e-05	2856	0.786459430689646	0.190208109089662	0.0177546448211999	0.00429274114912091	0.00128507425037107	0.096574310208803
19_9927721_10977067	ENSG00000099203.2	TMED1	Lung	COVID19_HGI_C2_ALL_eur_leave_23andme_20210107	19_10556897_C_T	0.320058	1.836e-05	2855	0.747645309412367	0.20648114900602	0.0336106216091435	0.00927943918848571	0.00298348078398398	0.300060317865997
19_9927721_10977067	ENSG00000099203.2	TMED1	Brain_Frontal_Cortex_BA9	COVID19_HGI_B1_ALL_eur_leave_23andme_20210107	19_10474237_C_T	0.66281	0.0001851	2661	0.676370716100884	0.167531239611132	0.116779889915669	0.0289149764304584	0.0104031779418569	0.0714318444773443
19_9927721_10977067	ENSG00000099203.2	TMED1	Breast_Mammary_Tissue	COVID19_HGI_C2_ALL_leave_UKBB_23andme_20210107	19_10427721_T_A	0.367073	0.0001974	2614	0.790818108372568	0.192259944804476	0.0126361172210325	0.00307081782831666	0.00121501177360759	0.130611510327821
19_9927721_10977067	ENSG00000099203.2	TMED1	Brain_Substantia_nigra	COVID19_HGI_A2_ALL_eur_leave_ukbb_23andme_20210107	19_10466123_C_T	0.854451	1.915e-09	2933	0.0034921611669967	0.000971458121476384	0.7317603657425	0.203502654087408	0.0602733608816193	0.514783701376525
19_9927721_10977067	ENSG00000099203.2	TMED1	Heart_Left_Ventricle	COVID19_HGI_C2_ALL_eur_leave_ukbb_23andme_20210107	19_10481532_A_G	0.3305	4.517e-05	2856	0.769468446429068	0.206984463118381	0.0173710663695503	0.00467125453979722	0.00150476954320308	0.125463699254446
19_9927721_10977067	ENSG00000099203.2	TMED1	Brain_Hypothalamus	COVID19_HGI_C2_ALL_leave_UKBB_23andme_20210107	19_10427721_T_A	0.0674388	0.0001974	2614	0.792307776379918	0.190766872481626	0.012659919937943	0.00304695725324781	0.00121847394726492	0.167996530192237
19_9927721_10977067	ENSG00000099203.2	TMED1	Brain_Hippocampus	COVID19_HGI_B2_ALL_eur_leave_ukbb_23andme_20210107	19_10427721_T_A	0.767495	2.05e-10	2665	0.000326238959141912	8.6680426983106e-05	0.738225057531308	0.196078252748879	0.0652837703336881	0.802311871009081
19_9927721_10977067	ENSG00000099203.2	TMED1	Pancreas	COVID19_HGI_A2_ALL_eur_leave_23andme_20210107	19_10466123_C_T	0.712739	3.738e-09	2943	0.00999528170500538	0.00282015785973095	0.734398796363277	0.207164199916281	0.0456215641557049	0.551390232848628
19_9927721_10977067	ENSG00000099203.2	TMED1	Spleen	COVID19_HGI_B1_ALL_leave_23andme_20210107	19_10474237_C_T	0.938899	0.0009212	2580	0.747780384849048	0.178920686372162	0.0551446438179002	0.0131894405204968	0.00496484444039293	0.0329963507942095
19_9927721_10977067	ENSG00000099203.2	TMED1	Skin_Sun_Exposed_Lower_leg	COVID19_HGI_C2_ALL_eur_leave_ukbb_23andme_20210107	19_10481532_A_G	0.881805	4.517e-05	2856	0.783482122853246	0.19318449807183	0.0176874308733522	0.0043599334129184	0.00128601478865371	0.0874750323134074
19_9927721_10977067	ENSG00000099203.2	TMED1	Colon_Sigmoid	COVID19_HGI_C2_ALL_eur_leave_ukbb_23andme_20210107	19_10481532_A_G	0.54135	4.517e-05	2854	0.756364722916475	0.220159216142835	0.017068256679264	0.00496670971627265	0.00144109454515369	0.11294631274397
19_9927721_10977067	ENSG00000099203.2	TMED1	Ovary	COVID19_HGI_B2_ALL_leave_UKBB_23andme_20210107	19_10466123_C_T	0.780924	9.816e-08	2257	0.246449871307795	0.051569391647893	0.548896396550152	0.114817761129654	0.0382665793645071	0.706568050838987
19_9927721_10977067	ENSG00000099203.2	TMED1	Esophagus_Mucosa	COVID19_HGI_B2_ALL_eur_leave_ukbb_23andme_20210107	19_10427721_T_A	0.227435	2.05e-10	2668	0.000268592312354908	0.000148502712469857	0.607780210285982	0.335981383259437	0.0558213114297563	0.86817858539368
19_9927721_10977067	ENSG00000099203.2	TMED1	Adipose_Subcutaneous	COVID19_HGI_C2_ALL_leave_23andme_20210107	19_10556897_C_T	0.513395	6.05e-06	2723	0.740853518047896	0.170019795179253	0.0683303329941406	0.0156761297628984	0.00512022401581219	0.413071424409365
19_9927721_10977067	ENSG00000099203.2	TMED1	Adipose_Visceral_Omentum	COVID19_HGI_A2_ALL_leave_23andme_20210107	19_10427721_T_A	0.256068	4.581e-08	2521	0.0367991366143027	0.00790246176532702	0.735491974786431	0.15788192266739	0.0619245041665497	0.477170484982571
19_9927721_10977067	ENSG00000099203.2	TMED1	Cells_EBV-transformed_lymphocytes	COVID19_HGI_B2_ALL_leave_23andme_20210107	19_10427721_T_A	0.00242715	1.017e-06	2528	0.506201923629656	0.125434234577879	0.260900159434554	0.0646068615470368	0.0428568208108735	0.78066838592974
19_9927721_10977067	ENSG00000099203.2	TMED1	Pituitary	COVID19_HGI_B2_ALL_eur_leave_ukbb_23andme_20210107	19_10427721_T_A	0.614249	2.05e-10	2667	0.000319459640546423	9.601140781186e-05	0.722884603293239	0.217198516940602	0.0595014087178017	0.826799968365367
19_9927721_10977067	ENSG00000099203.2	TMED1	Skin_Not_Sun_Exposed_Suprapubic	COVID19_HGI_B1_ALL_eur_leave_ukbb_23andme_20210107	19_10714433_G_T	0.718246	0.0001103	2666	0.620105527243164	0.131423110902536	0.195102995826669	0.0413374516033967	0.0120309144242345	0.0873705690490862
19_9927721_10977067	ENSG00000099203.2	TMED1	Breast_Mammary_Tissue	COVID19_HGI_C2_ALL_eur_leave_ukbb_23andme_20210107	19_10481532_A_G	0.318724	4.517e-05	2856	0.770463511071577	0.205888328380478	0.0173935303627487	0.00464640539241374	0.00160822479278255	0.121547808209052
19_9927721_10977067	ENSG00000099203.2	TMED1	Artery_Coronary	COVID19_HGI_A2_ALL_eur_leave_23andme_20210107	19_10466123_C_T	0.924846	3.738e-09	2941	0.00995828500139564	0.00279205096521786	0.731680373957271	0.205094175199113	0.050475114877002	0.549888623223059
19_9927721_10977067	ENSG00000099203.2	TMED1	Spleen	COVID19_HGI_C2_ALL_eur_leave_ukbb_23andme_20210107	19_10481532_A_G	0.627915	4.517e-05	2854	0.771557302476572	0.204901379067877	0.0174080601685574	0.00462152212533469	0.0015117361616589	0.117309923419923
19_9927721_10977067	ENSG00000099203.2	TMED1	Testis	COVID19_HGI_B2_ALL_leave_UKBB_23andme_20210107	19_10466123_C_T	0.249658	9.816e-08	2257	0.247602825312713	0.0479102838895058	0.551464270882281	0.106660052189541	0.04636256772596	0.740500250797534
19_9927721_10977067	ENSG00000099203.2	TMED1	Heart_Atrial_Appendage	COVID19_HGI_B2_ALL_eur_leave_23andme_20210107	19_10466123_C_T	0.240668	1.268e-07	2668	0.219212360032192	0.0525853630302976	0.546116144467499	0.130952956690836	0.0511331757791756	0.403896429391383
19_9927721_10977067	ENSG00000099203.2	TMED1	Nerve_Tibial	COVID19_HGI_A2_ALL_leave_UKBB_23andme_20210107	19_10427721_T_A	0.175624	1.204e-08	2527	0.00508629396599773	0.00947515967221192	0.327116252079182	0.609329611965	0.0489926823176088	0.495694302689262
19_9927721_10977067	ENSG00000099203.2	TMED1	Cells_Transformed_fibroblasts	COVID19_HGI_B1_ALL_leave_23andme_20210107	19_10474237_C_T	0.522411	0.0009212	2580	0.758107384422454	0.168810223728664	0.0559062025920021	0.0124440828785405	0.00473210637833934	0.0346198574758192
19_9927721_10977067	ENSG00000099203.2	TMED1	Whole_Blood	COVID19_HGI_B1_ALL_eur_leave_23andme_20210107	19_10891239_C_A	4.86783e-09	0.2561	2664	0.00459684668933776	0.837071398957151	0.000793898638629103	0.144553473665996	0.0129843820488862	0.165266198923148
19_9927721_10977067	ENSG00000099203.2	TMED1	Uterus	COVID19_HGI_B1_ALL_leave_UKBB_23andme_20210107	19_10688076_A_G	0.0775368	0.001526	2278	0.781016588339151	0.163014124327675	0.0429611862695355	0.00896283234228961	0.00404526872134853	0.041862702262824
19_9927721_10977067	ENSG00000099203.2	TMED1	Minor_Salivary_Gland	COVID19_HGI_A2_ALL_leave_UKBB_23andme_20210107	19_10427721_T_A	0.24837	1.204e-08	2521	0.0114730338186575	0.00279854599111991	0.737867607107398	0.179915524339806	0.0679452887430188	0.728980172584337
19_9927721_10977067	ENSG00000099203.2	TMED1	Minor_Salivary_Gland	COVID19_HGI_B1_ALL_leave_23andme_20210107	19_10474237_C_T	0.825245	0.0009212	2566	0.742409575912446	0.184238390667149	0.0545390525479496	0.0135292767271311	0.0052837041453242	0.0335763226636266
19_9927721_10977067	ENSG00000099203.2	TMED1	Brain_Amygdala	COVID19_HGI_C2_ALL_eur_leave_23andme_20210107	19_10556897_C_T	0.283954	1.836e-05	2854	0.745526963504335	0.208254941561887	0.0335132977977855	0.00935823285011628	0.00334656428587581	0.30658405563951
19_9927721_10977067	ENSG00000099203.2	TMED1	Minor_Salivary_Gland	COVID19_HGI_C2_ALL_leave_UKBB_23andme_20210107	19_10427721_T_A	0.24837	0.0001974	2598	0.785627859841152	0.197507311943207	0.0124998693029953	0.00314125088060484	0.00122370803204093	0.137533156490507
19_9927721_10977067	ENSG00000099203.2	TMED1	Skin_Sun_Exposed_Lower_leg	COVID19_HGI_B2_ALL_eur_leave_23andme_20210107	19_10466123_C_T	0.836155	1.268e-07	2668	0.227368533162998	0.0512685409246594	0.566435335516541	0.127696305372022	0.02723128502378	0.403276899510091
19_9927721_10977067	ENSG00000099203.2	TMED1	Artery_Aorta	COVID19_HGI_B1_ALL_leave_UKBB_23andme_20210107	19_10688076_A_G	0.911366	0.001526	2284	0.769606778846103	0.174217196279714	0.0424141157611814	0.00959719084889348	0.00416471826410786	0.0289240299835558
19_9927721_10977067	ENSG00000099203.2	TMED1	Cells_EBV-transformed_lymphocytes	COVID19_HGI_A2_ALL_leave_UKBB_23andme_20210107	19_10427721_T_A	0.00242715	1.204e-08	2521	0.0109232536767708	0.00269508479664312	0.702509496302816	0.173218898440823	0.110653266782946	0.81067790584129
19_9927721_10977067	ENSG00000099203.2	TMED1	Prostate	COVID19_HGI_C2_ALL_leave_23andme_20210107	19_10556897_C_T	0.781966	6.05e-06	2719	0.724719402538283	0.185729094842781	0.0668265590661737	0.0171205223022056	0.00560442125055703	0.417972232568033
19_9927721_10977067	ENSG00000099203.2	TMED1	Esophagus_Gastroesophageal_Junction	COVID19_HGI_B2_ALL_leave_UKBB_23andme_20210107	19_10466123_C_T	0.115264	9.816e-08	2257	0.240209112340895	0.0485260676025865	0.534996896053392	0.108009638060544	0.0682582859425828	0.74181897174348
19_9927721_10977067	ENSG00000099203.2	TMED1	Brain_Spinal_cord_cervical_c-1	COVID19_HGI_A2_ALL_leave_UKBB_23andme_20210107	19_10427721_T_A	0.153215	1.204e-08	2523	0.0114223859546486	0.00276859843662285	0.734610516619607	0.177984289355287	0.0732142096338348	0.711819791162505
19_9927721_10977067	ENSG00000099203.2	TMED1	Brain_Amygdala	COVID19_HGI_A2_ALL_eur_leave_23andme_20210107	19_10466123_C_T	0.44079	3.738e-09	2932	0.00978321589061999	0.00280799506782805	0.718816275339824	0.2062535164838	0.0623389972179277	0.578876413512933
19_9927721_10977067	ENSG00000099203.2	TMED1	Lung	COVID19_HGI_A2_ALL_leave_23andme_20210107	19_10427721_T_A	0.160997	4.581e-08	2521	0.0362705692498625	0.0086985530617299	0.724927676532525	0.173798751885657	0.0563044492702262	0.593946177692555
19_9927721_10977067	ENSG00000099203.2	TMED1	Vagina	COVID19_HGI_A2_ALL_leave_23andme_20210107	19_10427721_T_A	0.614293	4.581e-08	2519	0.0346442921028695	0.0103627030319288	0.692423201712589	0.207060167326456	0.0555096358261577	0.465755132300956
19_9927721_10977067	ENSG00000099203.2	TMED1	Esophagus_Gastroesophageal_Junction	COVID19_HGI_A2_ALL_leave_UKBB_23andme_20210107	19_10427721_T_A	0.537667	1.204e-08	2527	0.0115589796756259	0.00261683087052378	0.743395905668707	0.168222773077892	0.0742055107072512	0.575360930956566
19_9927721_10977067	ENSG00000099203.2	TMED1	Stomach	COVID19_HGI_B2_ALL_leave_23andme_20210107	19_10427721_T_A	0.48202	1.017e-06	2536	0.506655537976404	0.137563988914133	0.261154863757511	0.0708834167941922	0.023742192557759	0.666238346750168
19_9927721_10977067	ENSG00000099203.2	TMED1	Esophagus_Gastroesophageal_Junction	COVID19_HGI_A2_ALL_eur_leave_ukbb_23andme_20210107	19_10466123_C_T	0.115264	1.915e-09	2965	0.00342707198907562	0.000926757055978576	0.718123853873784	0.194113372087192	0.0834089449939703	0.624837716829812
19_9927721_10977067	ENSG00000099203.2	TMED1	Testis	COVID19_HGI_A2_ALL_leave_UKBB_23andme_20210107	19_10427721_T_A	0.0178809	1.204e-08	2527	0.0110468639724876	0.0023847527877046	0.710460064649418	0.153248415777334	0.122859902813055	0.843066788312505
19_9927721_10977067	ENSG00000099203.2	TMED1	Skin_Not_Sun_Exposed_Suprapubic	COVID19_HGI_B1_ALL_leave_UKBB_23andme_20210107	19_10688076_A_G	0.742788	0.001526	2284	0.802274995705529	0.142393466963938	0.0442145072983564	0.00784423213247477	0.00327279789970264	0.0360282529637324
19_9927721_10977067	ENSG00000099203.2	TMED1	Colon_Transverse	COVID19_HGI_C2_ALL_leave_23andme_20210107	19_10556897_C_T	0.918987	6.05e-06	2723	0.655447025261497	0.255642014668753	0.060453129269262	0.0235734662325059	0.00488436456798256	0.377424176386551
19_9927721_10977067	ENSG00000099203.2	TMED1	Brain_Spinal_cord_cervical_c-1	COVID19_HGI_A2_ALL_leave_23andme_20210107	19_10427721_T_A	0.153215	4.581e-08	2517	0.0357958231904006	0.00865574577172155	0.715437633592159	0.17293195121866	0.0671788462270589	0.458140248138617
19_9927721_10977067	ENSG00000099203.2	TMED1	Muscle_Skeletal	COVID19_HGI_C2_ALL_leave_UKBB_23andme_20210107	19_10427721_T_A	0.507797	0.0001974	2614	0.794781870965308	0.188511180923638	0.0126994523523704	0.0030111367148034	0.000996359043880741	0.132653119943303
19_9927721_10977067	ENSG00000099203.2	TMED1	Small_Intestine_Terminal_Ileum	COVID19_HGI_A2_ALL_leave_23andme_20210107	19_10427721_T_A	0.320691	4.581e-08	2514	0.0363962285236523	0.00846743234884331	0.727437133144412	0.169176724212376	0.0585224817707168	0.495158029053705
19_9927721_10977067	ENSG00000099203.2	TMED1	Colon_Sigmoid	COVID19_HGI_A2_ALL_eur_leave_23andme_20210107	19_10466123_C_T	0.67263	3.738e-09	2939	0.00986215094425891	0.00295447022747932	0.724616699223383	0.217032715627822	0.045533963977057	0.564160244764577
19_9927721_10977067	ENSG00000099203.2	TMED1	Colon_Transverse	COVID19_HGI_B1_ALL_eur_leave_23andme_20210107	19_10474237_C_T	0.190178	0.0001851	2664	0.612317931976118	0.23085076836138	0.105750399231622	0.0398578705280084	0.0112230299028721	0.0712021326512637
19_9927721_10977067	ENSG00000099203.2	TMED1	Uterus	COVID19_HGI_B2_ALL_leave_UKBB_23andme_20210107	19_10466123_C_T	0.87799	9.816e-08	2255	0.246929844376421	0.0507248411654586	0.54996186298545	0.112934858816175	0.0394485926564958	0.705612861852202
19_9927721_10977067	ENSG00000099203.2	TMED1	Uterus	COVID19_HGI_C2_ALL_eur_leave_23andme_20210107	19_10556897_C_T	0.821133	1.836e-05	2844	0.75541093879092	0.19861896108329	0.033927738652388	0.0089174398425336	0.00312492163086814	0.295239227856969
19_9927721_10977067	ENSG00000099203.2	TMED1	Spleen	COVID19_HGI_C2_ALL_leave_23andme_20210107	19_10556897_C_T	0.352118	6.05e-06	2722	0.726061166612847	0.183511566320114	0.066963922761678	0.016918550388163	0.00654479391719835	0.413582300032683
19_9927721_10977067	ENSG00000099203.2	TMED1	Skin_Not_Sun_Exposed_Suprapubic	COVID19_HGI_C2_ALL_leave_23andme_20210107	19_10556897_C_T	0.183669	6.05e-06	2723	0.748103591323005	0.16079654229966	0.0689990210803166	0.0148232942313198	0.00727755106569842	0.433935904416223
19_9927721_10977067	ENSG00000099203.2	TMED1	Esophagus_Muscularis	COVID19_HGI_C2_ALL_leave_23andme_20210107	19_10556897_C_T	0.738215	6.05e-06	2723	0.748216681245769	0.162895190803588	0.0690094515795886	0.015019274735004	0.00485940163605039	0.41723370486424
19_9927721_10977067	ENSG00000099203.2	TMED1	Heart_Atrial_Appendage	COVID19_HGI_B1_ALL_eur_leave_ukbb_23andme_20210107	19_10714433_G_T	0.175208	0.0001103	2666	0.60432533971568	0.145554897516487	0.190138095940989	0.0457815480484113	0.0142001187784319	0.100534166164869
19_9927721_10977067	ENSG00000099203.2	TMED1	Breast_Mammary_Tissue	COVID19_HGI_B2_ALL_eur_leave_ukbb_23andme_20210107	19_10427721_T_A	0.367073	2.05e-10	2668	0.000329426177578113	8.24015540770031e-05	0.745437238045633	0.186393401484487	0.0677575327382257	0.810265792620296
19_9927721_10977067	ENSG00000099203.2	TMED1	Nerve_Tibial	COVID19_HGI_A2_ALL_eur_leave_23andme_20210107	19_10466123_C_T	0.118365	3.738e-09	2943	0.0043718326512528	0.00834564411512494	0.321218424026399	0.613139496973515	0.0529246022337082	0.431561967388452
19_9927721_10977067	ENSG00000099203.2	TMED1	Artery_Tibial	COVID19_HGI_C2_ALL_eur_leave_ukbb_23andme_20210107	19_10481532_A_G	0.234115	4.517e-05	2856	0.78545691346321	0.190973619715146	0.0177320125828568	0.00430978026633418	0.00152767397245329	0.135824855530216
19_9927721_10977067	ENSG00000099203.2	TMED1	Ovary	COVID19_HGI_A2_ALL_leave_UKBB_23andme_20210107	19_10427721_T_A	0.652754	1.204e-08	2526	0.0116090177355587	0.0027383511873956	0.746613957209683	0.176049345308413	0.0629893285589495	0.726026563275295
19_9927721_10977067	ENSG00000099203.2	TMED1	Breast_Mammary_Tissue	COVID19_HGI_B2_ALL_leave_23andme_20210107	19_10427721_T_A	0.367073	1.017e-06	2536	0.520301644254042	0.122832746877841	0.268188729488045	0.0632885732938706	0.0253883060862014	0.667017834644835
19_9927721_10977067	ENSG00000099203.2	TMED1	Brain_Cortex	COVID19_HGI_C2_ALL_eur_leave_ukbb_23andme_20210107	19_10481532_A_G	0.129217	4.517e-05	2851	0.765684675347833	0.210410897423942	0.0172631470946721	0.00474203045075344	0.00189924968279922	0.180504677670384
19_9927721_10977067	ENSG00000099203.2	TMED1	Brain_Spinal_cord_cervical_c-1	COVID19_HGI_B1_ALL_eur_leave_23andme_20210107	19_10474237_C_T	0.143252	0.0001851	2642	0.671844080223061	0.171543586487839	0.115605333185903	0.0295062907777218	0.0115007093254754	0.0761507387224217
19_9927721_10977067	ENSG00000099203.2	TMED1	Breast_Mammary_Tissue	COVID19_HGI_B2_ALL_eur_leave_23andme_20210107	19_10466123_C_T	0.302628	1.268e-07	2668	0.219125045088064	0.0548112004492065	0.545898619777585	0.136505581824588	0.0436595528605571	0.42221548281593
19_9927721_10977067	ENSG00000099203.2	TMED1	Prostate	COVID19_HGI_C2_ALL_eur_leave_23andme_20210107	19_10556897_C_T	0.781966	1.836e-05	2846	0.751984484838396	0.202337042898809	0.0336406038498445	0.00904871396116583	0.00298915445178559	0.285698934286011
19_9927721_10977067	ENSG00000099203.2	TMED1	Brain_Cerebellum	COVID19_HGI_A2_ALL_eur_leave_ukbb_23andme_20210107	19_10466123_C_T	0.658049	1.915e-09	2960	0.00352028398937514	0.000951922449227882	0.737654636400931	0.19941124288409	0.0584619142763755	0.467496153190674
19_9927721_10977067	ENSG00000099203.2	TMED1	Colon_Transverse	COVID19_HGI_B1_ALL_leave_23andme_20210107	19_10481073_C_T	0.0841912	0.001039	2580	0.675971370563965	0.248894080219777	0.0498491284555056	0.0183476161261617	0.00693780463459177	0.0296618608481344
19_9927721_10977067	ENSG00000099203.2	TMED1	Adipose_Visceral_Omentum	COVID19_HGI_B2_ALL_leave_UKBB_23andme_20210107	19_10466123_C_T	0.262056	9.816e-08	2257	0.249118685121379	0.0477534984468634	0.554840413796198	0.106315248001551	0.0419721546340087	0.741997734619365
19_9927721_10977067	ENSG00000099203.2	TMED1	Minor_Salivary_Gland	COVID19_HGI_B2_ALL_leave_23andme_20210107	19_10427721_T_A	0.24837	1.017e-06	2529	0.516220626968352	0.126387820882261	0.266066150225116	0.0651155515995647	0.0262098503247058	0.684336649682161
19_9927721_10977067	ENSG00000099203.2	TMED1	Brain_Cerebellar_Hemisphere	COVID19_HGI_A2_ALL_leave_23andme_20210107	19_10427721_T_A	0.448195	4.581e-08	2520	0.0350087936354192	0.00972033028255002	0.699708695000276	0.194215545273246	0.0613466358085085	0.433494526240867
19_9927721_10977067	ENSG00000099203.2	TMED1	Ovary	COVID19_HGI_B2_ALL_eur_leave_23andme_20210107	19_10466123_C_T	0.780924	1.268e-07	2664	0.220275319830698	0.0548929946241242	0.54875971783022	0.136712521172415	0.0393594465425428	0.423417924601317
