## Supplementary material for "Insights into genetic factors contributing to variability in SARS-CoV-2 susceptibility and COVID-19 disease severity": Table S3: table_s3.csv (part 9 of 103)

Locus	Gene ID	Gene name	Tissue	GWAS study	SNP id (chromosome, position, reference, alternative)	p-value (eQTL)	p-value (GWAS)	Tested SNPs (N)	PP-H0	PP-H1	PP-H2	PP-H3	PP-H4	PP (lead SNP)
19_9927721_10977067	ENSG00000099203.2	TMED1	Colon_Transverse	COVID19_HGI_C2_ALL_leave_UKBB_23andme_20210107	19_10427721_T_A	0.466951	0.0001974	2614	0.714204578841399	0.26879949823115	0.0114119450256523	0.00429373276032989	0.00129024514146976	0.105887786720377
19_9927721_10977067	ENSG00000099203.2	TMED1	Testis	COVID19_HGI_B1_ALL_eur_leave_ukbb_23andme_20210107	19_10714433_G_T	0.062816	0.0001103	2666	0.605501592646332	0.140884302517848	0.190508178871293	0.0443074464555798	0.0187984795089469	0.0987540597149885
19_9927721_10977067	ENSG00000099203.2	TMED1	Esophagus_Mucosa	COVID19_HGI_C2_ALL_eur_leave_23andme_20210107	19_10556897_C_T	0.180389	1.836e-05	2855	0.606635216278138	0.347236797963885	0.0272714701107816	0.0156068859227982	0.00324962972439757	0.281059260643687
19_9927721_10977067	ENSG00000099203.2	TMED1	Adrenal_Gland	COVID19_HGI_C2_ALL_eur_leave_ukbb_23andme_20210107	19_10481532_A_G	0.135659	4.517e-05	2855	0.753719649462421	0.222433977863193	0.0170134864282663	0.00501912136167072	0.0018137648844498	0.178936422368802
19_9927721_10977067	ENSG00000099203.2	TMED1	Nerve_Tibial	COVID19_HGI_A2_ALL_leave_23andme_20210107	19_10427721_T_A	0.175624	4.581e-08	2521	0.0157264913424518	0.0292681220893986	0.314320096559711	0.584916349820213	0.0557689401882254	0.253730785053228
19_9927721_10977067	ENSG00000099203.2	TMED1	Esophagus_Mucosa	COVID19_HGI_C2_ALL_eur_leave_ukbb_23andme_20210107	19_10481532_A_G	0.985299	4.517e-05	2856	0.620980865629386	0.355518863704253	0.0140188982162029	0.00802452759374395	0.00145684485641417	0.0646069359940505
19_9927721_10977067	ENSG00000099203.2	TMED1	Brain_Anterior_cingulate_cortex_BA24	COVID19_HGI_B1_ALL_leave_23andme_20210107	19_10474237_C_T	0.866344	0.0009212	2577	0.738290861114433	0.188129400478553	0.0543700377746356	0.0138490741895301	0.00536062644284786	0.0319472833515141
19_9927721_10977067	ENSG00000099203.2	TMED1	Adrenal_Gland	COVID19_HGI_B2_ALL_eur_leave_ukbb_23andme_20210107	19_10427721_T_A	0.322382	2.05e-10	2667	0.000323154929215862	8.88467558715005e-05	0.731246433763181	0.200978226590405	0.0673633379613273	0.830350010347361
19_9927721_10977067	ENSG00000099203.2	TMED1	Esophagus_Muscularis	COVID19_HGI_B1_ALL_eur_leave_ukbb_23andme_20210107	19_10714433_G_T	0.984048	0.0001103	2666	0.619550725893625	0.131444379753774	0.19492843939937	0.0413434412951758	0.0127330136580558	0.0828259169028884
19_9927721_10977067	ENSG00000099203.2	TMED1	Esophagus_Gastroesophageal_Junction	COVID19_HGI_A2_ALL_eur_leave_23andme_20210107	19_10466123_C_T	0.115264	3.738e-09	2942	0.00969718960952256	0.00260089826731355	0.712496295385113	0.191015546529219	0.0841900702088316	0.662733887994694
19_9927721_10977067	ENSG00000099203.2	TMED1	Artery_Aorta	COVID19_HGI_C2_ALL_eur_leave_23andme_20210107	19_10556897_C_T	0.0879119	1.836e-05	2855	0.739802075313673	0.21278991749911	0.0332580266417648	0.00956144673621038	0.00458853380924157	0.327054805619002
19_9927721_10977067	ENSG00000099203.2	TMED1	Stomach	COVID19_HGI_B2_ALL_eur_leave_ukbb_23andme_20210107	19_10427721_T_A	0.48202	2.05e-10	2668	0.000322653828396745	9.18707410222564e-05	0.73011252613004	0.207826724846475	0.0616462244540656	0.83671778747483
19_9927721_10977067	ENSG00000099203.2	TMED1	Small_Intestine_Terminal_Ileum	COVID19_HGI_B2_ALL_leave_UKBB_23andme_20210107	19_10466123_C_T	0.955312	9.816e-08	2252	0.247023532398901	0.0510128145462818	0.550166343183502	0.113576597122116	0.0382207127491989	0.695727390651294
19_9927721_10977067	ENSG00000099203.2	TMED1	Brain_Amygdala	COVID19_HGI_C2_ALL_leave_UKBB_23andme_20210107	19_10427721_T_A	0.3599	0.0001974	2613	0.78299786446165	0.200029291905166	0.0125076772360022	0.00319401447330074	0.00127115192388138	0.127217852970643
19_9927721_10977067	ENSG00000099203.2	TMED1	Esophagus_Gastroesophageal_Junction	COVID19_HGI_B2_ALL_leave_23andme_20210107	19_10427721_T_A	0.537667	1.017e-06	2536	0.523868933372502	0.119547253998839	0.270027483501148	0.0615954982197251	0.0249608309077871	0.623911266591381
19_9927721_10977067	ENSG00000099203.2	TMED1	Brain_Caudate_basal_ganglia	COVID19_HGI_A2_ALL_leave_23andme_20210107	19_10427721_T_A	0.198314	4.581e-08	2520	0.0356285512794772	0.00835386613009649	0.712095624987157	0.16688882175696	0.07703313584631	0.392726053929603
19_9927721_10977067	ENSG00000099203.2	TMED1	Heart_Atrial_Appendage	COVID19_HGI_A2_ALL_eur_leave_ukbb_23andme_20210107	19_10466123_C_T	0.240668	1.915e-09	2966	0.00347342100908067	0.000932942493903094	0.727836304794448	0.195420641435027	0.0723366902675412	0.473251499129993
19_9927721_10977067	ENSG00000099203.2	TMED1	Adrenal_Gland	COVID19_HGI_A2_ALL_leave_23andme_20210107	19_10427721_T_A	0.322382	4.581e-08	2521	0.0355898786157566	0.00928486447235794	0.711322941618646	0.185515178294381	0.0582871369988589	0.483286447265564
19_9927721_10977067	ENSG00000099203.2	TMED1	Brain_Cerebellar_Hemisphere	COVID19_HGI_A2_ALL_eur_leave_23andme_20210107	19_10466123_C_T	0.450159	3.738e-09	2932	0.00955513298480638	0.00306249627831034	0.702057364075596	0.2249546103539	0.0603703963073873	0.548894220895872
19_9927721_10977067	ENSG00000099203.2	TMED1	Small_Intestine_Terminal_Ileum	COVID19_HGI_B2_ALL_eur_leave_23andme_20210107	19_10466123_C_T	0.955312	1.268e-07	2667	0.220480905457778	0.0546947067731971	0.549275341249079	0.136219425598674	0.0393296209212718	0.416157875485439
19_9927721_10977067	ENSG00000099203.2	TMED1	Stomach	COVID19_HGI_B1_ALL_leave_23andme_20210107	19_10474237_C_T	0.213558	0.0009212	2580	0.725821827789323	0.200219109322997	0.0535253223802858	0.0147593712147563	0.00567436929263732	0.0341138563826074
19_9927721_10977067	ENSG00000099203.2	TMED1	Prostate	COVID19_HGI_A2_ALL_leave_23andme_20210107	19_10427721_T_A	0.912907	4.581e-08	2520	0.0360280521886833	0.00852599163989311	0.720080400093695	0.17034106460535	0.0650244914723779	0.391285182833618
19_9927721_10977067	ENSG00000099203.2	TMED1	Artery_Coronary	COVID19_HGI_C2_ALL_leave_UKBB_23andme_20210107	19_10427721_T_A	0.419794	0.0001974	2614	0.787644583810557	0.195472502925731	0.0125854089381229	0.00312218950739258	0.00117531481819743	0.135342083190474
19_9927721_10977067	ENSG00000099203.2	TMED1	Adrenal_Gland	COVID19_HGI_B1_ALL_leave_23andme_20210107	19_10474237_C_T	0.499829	0.0009212	2580	0.731404099435886	0.194512546079588	0.0539369838625626	0.0143384103275885	0.00580796029437504	0.0295442836889348
19_9927721_10977067	ENSG00000099203.2	TMED1	Brain_Caudate_basal_ganglia	COVID19_HGI_A2_ALL_eur_leave_ukbb_23andme_20210107	19_10466123_C_T	0.156269	1.915e-09	2961	0.00342196313806382	0.000951255089193637	0.717053327137099	0.199250886186614	0.079322568449029	0.579531070487812
19_9927721_10977067	ENSG00000099203.2	TMED1	Brain_Cerebellar_Hemisphere	COVID19_HGI_C2_ALL_leave_23andme_20210107	19_10556897_C_T	0.481359	6.05e-06	2716	0.701123585135456	0.209153981975922	0.0646500226217983	0.0192801224251403	0.00579228784168319	0.420497448411409
19_9927721_10977067	ENSG00000099203.2	TMED1	Heart_Left_Ventricle	COVID19_HGI_B2_ALL_leave_23andme_20210107	19_10427721_T_A	0.4587	1.017e-06	2536	0.519928524072893	0.123709324151412	0.267996405230696	0.0637411675078942	0.0246245790371053	0.656834786556996
19_9927721_10977067	ENSG00000099203.2	TMED1	Brain_Cerebellum	COVID19_HGI_B1_ALL_eur_leave_ukbb_23andme_20210107	19_10714433_G_T	0.165745	0.0001103	2665	0.602531291594538	0.14625021911903	0.189559557251492	0.0459954352974357	0.015663496737504	0.0905441954795366
19_9927721_10977067	ENSG00000099203.2	TMED1	Artery_Coronary	COVID19_HGI_B1_ALL_leave_23andme_20210107	19_10474237_C_T	0.758804	0.0009212	2580	0.743978956481975	0.18259912523666	0.0548643096214584	0.0134605727337729	0.00509703592613438	0.0324920340550609
19_9927721_10977067	ENSG00000099203.2	TMED1	Spleen	COVID19_HGI_C2_ALL_leave_UKBB_23andme_20210107	19_10427721_T_A	0.0846194	0.0001974	2614	0.791551304110711	0.191538523115572	0.0126478326170193	0.00305930253857888	0.00120303761811906	0.170893912415498
19_9927721_10977067	ENSG00000099203.2	TMED1	Pancreas	COVID19_HGI_B1_ALL_leave_UKBB_23andme_20210107	19_10688076_A_G	0.771448	0.001526	2284	0.775431947965759	0.168331661951535	0.042735149052676	0.00927276698978504	0.00422847404024488	0.0295301648485474
19_9927721_10977067	ENSG00000099203.2	TMED1	Brain_Substantia_nigra	COVID19_HGI_B1_ALL_eur_leave_ukbb_23andme_20210107	19_10653070_G_C	0.640837	7.366e-05	2646	0.598008374806117	0.149876062627086	0.187585727970913	0.0469962064761577	0.0175336281197258	0.0730856302375414
19_9927721_10977067	ENSG00000099203.2	TMED1	Artery_Aorta	COVID19_HGI_B1_ALL_eur_leave_ukbb_23andme_20210107	19_10653070_G_C	0.220636	7.366e-05	2666	0.58916097850681	0.157883356412292	0.185366952689289	0.0496567031518961	0.0179320092397132	0.0814439790702363
19_9927721_10977067	ENSG00000099203.2	TMED1	Cells_EBV-transformed_lymphocytes	COVID19_HGI_A2_ALL_eur_leave_23andme_20210107	19_10466123_C_T	0.273342	3.738e-09	2928	0.00964874166285383	0.00279576422331356	0.708935707053346	0.205343881654082	0.0732759054064049	0.537052197805575
19_9927721_10977067	ENSG00000099203.2	TMED1	Liver	COVID19_HGI_B2_ALL_leave_UKBB_23andme_20210107	19_10466123_C_T	0.483754	9.816e-08	2257	0.242330158803796	0.0553778367555609	0.539720918647615	0.123298974659168	0.0392721111338607	0.716667318123503
19_9927721_10977067	ENSG00000099203.2	TMED1	Liver	COVID19_HGI_B2_ALL_leave_23andme_20210107	19_10427721_T_A	0.897371	1.017e-06	2536	0.512852433251453	0.131621558031489	0.264349044458148	0.067820785410038	0.0233561788488724	0.662636262050789
19_9927721_10977067	ENSG00000099203.2	TMED1	Cells_Transformed_fibroblasts	COVID19_HGI_B2_ALL_leave_UKBB_23andme_20210107	19_10466123_C_T	0.768643	9.816e-08	2257	0.251833908689016	0.0486809774958999	0.560887795457206	0.108392709090154	0.0302046092677246	0.679364535697545
19_9927721_10977067	ENSG00000099203.2	TMED1	Testis	COVID19_HGI_C2_ALL_eur_leave_ukbb_23andme_20210107	19_10427721_T_A	0.0178809	0.0005132	2856	0.782016488312709	0.194341574719612	0.0176543435713383	0.00438573905415665	0.00160185434218466	0.0949620207734645
19_9927721_10977067	ENSG00000099203.2	TMED1	Nerve_Tibial	COVID19_HGI_B1_ALL_leave_23andme_20210107	19_10071634_T_C	8.18093e-07	0.1969	2580	0.32324386595027	0.598446856739432	0.0238374370541252	0.0441217767312955	0.0103500635248777	0.401248884296474
19_9927721_10977067	ENSG00000099203.2	TMED1	Pancreas	COVID19_HGI_B2_ALL_eur_leave_ukbb_23andme_20210107	19_10427721_T_A	0.819816	2.05e-10	2668	0.000331267203787295	8.45708740093622e-05	0.749603177445567	0.191311303416162	0.0586696810604736	0.83354092641408
19_9927721_10977067	ENSG00000099203.2	TMED1	Ovary	COVID19_HGI_C2_ALL_eur_leave_ukbb_23andme_20210107	19_10481532_A_G	0.922994	4.517e-05	2850	0.770201756693095	0.20630835081058	0.0173680770461519	0.00465078963316574	0.00147102581700746	0.119124157797798
19_9927721_10977067	ENSG00000099203.2	TMED1	Vagina	COVID19_HGI_A2_ALL_eur_leave_ukbb_23andme_20210107	19_10466123_C_T	0.924448	1.915e-09	2957	0.00334492428050321	0.00114802089771207	0.700910236547929	0.240507289892824	0.054089528381033	0.506843121864774
19_9927721_10977067	ENSG00000099203.2	TMED1	Brain_Cortex	COVID19_HGI_B2_ALL_eur_leave_23andme_20210107	19_10466123_C_T	0.447551	1.268e-07	2664	0.218160644746974	0.05608748171666	0.543492544836608	0.139685323329271	0.0425740053704867	0.438883377835571
19_9927721_10977067	ENSG00000099203.2	TMED1	Cells_EBV-transformed_lymphocytes	COVID19_HGI_B1_ALL_leave_23andme_20210107	19_10474237_C_T	0.603498	0.0009212	2572	0.739145004235117	0.187387079237008	0.0543259842017285	0.0137672781377658	0.00537465418838044	0.0318167456957194
19_9927721_10977067	ENSG00000099203.2	TMED1	Breast_Mammary_Tissue	COVID19_HGI_C2_ALL_eur_leave_23andme_20210107	19_10556897_C_T	0.243416	1.836e-05	2855	0.752699491464822	0.201075587450373	0.0338378338959995	0.0090360629860886	0.00335102420271712	0.304953178770704
19_9927721_10977067	ENSG00000099203.2	TMED1	Heart_Atrial_Appendage	COVID19_HGI_C2_ALL_leave_23andme_20210107	19_10556897_C_T	0.159957	6.05e-06	2723	0.730012861763123	0.178891821545599	0.0673304785886903	0.0164922613234552	0.00727257677913299	0.454179434287187
19_9927721_10977067	ENSG00000099203.2	TMED1	Brain_Spinal_cord_cervical_c-1	COVID19_HGI_B1_ALL_leave_23andme_20210107	19_10474237_C_T	0.143252	0.0009212	2563	0.743226649419492	0.183624641418595	0.0544309795568963	0.0134426672456898	0.00527506235932696	0.0387031741713223
19_9927721_10977067	ENSG00000099203.2	TMED1	Brain_Cortex	COVID19_HGI_B2_ALL_leave_23andme_20210107	19_10427721_T_A	0.441242	1.017e-06	2536	0.516917309063436	0.126342852903977	0.266444278812261	0.0650980431548181	0.0251975160655076	0.670968857506573
19_9927721_10977067	ENSG00000099203.2	TMED1	Adipose_Subcutaneous	COVID19_HGI_A2_ALL_eur_leave_23andme_20210107	19_10466123_C_T	0.357439	3.738e-09	2943	0.010239789787696	0.00257427272189169	0.75236391700006	0.189097798117907	0.0457242223724454	0.607157416920386
19_9927721_10977067	ENSG00000099203.2	TMED1	Ovary	COVID19_HGI_B1_ALL_eur_leave_ukbb_23andme_20210107	19_10714433_G_T	0.312078	0.0001103	2661	0.599996663115315	0.149593149043439	0.187767018400453	0.0467988486529672	0.0158443207878262	0.0800922462079239
19_9927721_10977067	ENSG00000099203.2	TMED1	Skin_Sun_Exposed_Lower_leg	COVID19_HGI_A2_ALL_eur_leave_23andme_20210107	19_10466123_C_T	0.836155	3.738e-09	2943	0.0102902252819256	0.00263523555965723	0.7560696420961	0.19358531965733	0.0374195774049877	0.525714690613835
19_9927721_10977067	ENSG00000099203.2	TMED1	Brain_Putamen_basal_ganglia	COVID19_HGI_B1_ALL_leave_23andme_20210107	19_10474237_C_T	0.311012	0.0009212	2577	0.742613112425063	0.183776052318479	0.0546983538957348	0.0135309368682687	0.00538154449245436	0.0345323602817062
19_9927721_10977067	ENSG00000099203.2	TMED1	Stomach	COVID19_HGI_C2_ALL_leave_UKBB_23andme_20210107	19_10427721_T_A	0.48202	0.0001974	2614	0.768136467507309	0.214751649475964	0.0122736977598386	0.00343000922255402	0.00140817603433483	0.10499979441274
19_9927721_10977067	ENSG00000099203.2	TMED1	Adipose_Subcutaneous	COVID19_HGI_B2_ALL_leave_UKBB_23andme_20210107	19_10466123_C_T	0.357439	9.816e-08	2257	0.252161708939379	0.0473125908123032	0.561617876488521	0.105341658705285	0.033566165054512	0.746180127622627
19_9927721_10977067	ENSG00000099203.2	TMED1	Brain_Cerebellar_Hemisphere	COVID19_HGI_C2_ALL_leave_UKBB_23andme_20210107	19_10427721_T_A	0.448195	0.0001974	2609	0.763869425143399	0.219166858242177	0.0121893555509458	0.00349605077785809	0.00127831028561975	0.119525782369208
19_9927721_10977067	ENSG00000099203.2	TMED1	Whole_Blood	COVID19_HGI_C2_ALL_leave_UKBB_23andme_20210107	19_10469975_A_C	2.14934e-07	0.0005871	2614	0.00541222361125285	0.97555810412792	8.64794208101409e-05	0.0155846337101126	0.00335855912990463	0.196052187470003
19_9927721_10977067	ENSG00000099203.2	TMED1	Brain_Anterior_cingulate_cortex_BA24	COVID19_HGI_A2_ALL_eur_leave_ukbb_23andme_20210107	19_10466123_C_T	0.145703	1.915e-09	2945	0.00338860557138778	0.000986353719673838	0.71006150204714	0.206605410703602	0.0789581279581976	0.59710991293364
19_9927721_10977067	ENSG00000099203.2	TMED1	Lung	COVID19_HGI_B1_ALL_eur_leave_23andme_20210107	19_10474237_C_T	0.941515	0.0001851	2664	0.673140938181023	0.172016554033437	0.116254839576653	0.0296992391849708	0.00888842902391649	0.0697398004725385
19_9927721_10977067	ENSG00000099203.2	TMED1	Brain_Cortex	COVID19_HGI_B1_ALL_eur_leave_23andme_20210107	19_10474237_C_T	0.565693	0.0001851	2659	0.67057912224546	0.172692731621861	0.11571984619011	0.029789853012788	0.0112184469297807	0.0653179064893692
19_9927721_10977067	ENSG00000099203.2	TMED1	Brain_Hippocampus	COVID19_HGI_A2_ALL_leave_UKBB_23andme_20210107	19_10427721_T_A	0.767495	1.204e-08	2526	0.0114523865940215	0.00287647717981287	0.736540414976661	0.184931450176901	0.0641992710726045	0.694968825378656
19_9927721_10977067	ENSG00000099203.2	TMED1	Small_Intestine_Terminal_Ileum	COVID19_HGI_B2_ALL_eur_leave_ukbb_23andme_20210107	19_10427721_T_A	0.320691	2.05e-10	2667	0.000329648971030519	8.17760330363533e-05	0.745941381276785	0.184977037244888	0.0686701564742612	0.835828241155619
19_9927721_10977067	ENSG00000099203.2	TMED1	Esophagus_Mucosa	COVID19_HGI_A2_ALL_leave_23andme_20210107	19_10427721_T_A	0.227435	4.581e-08	2521	0.0296013311062585	0.0159379162420903	0.591631855383997	0.318501447516058	0.0443274497515957	0.55097366947348
19_9927721_10977067	ENSG00000099203.2	TMED1	Esophagus_Mucosa	COVID19_HGI_B1_ALL_eur_leave_23andme_20210107	19_10474237_C_T	0.183255	0.0001851	2664	0.547782065566821	0.296473032781595	0.0946047291782942	0.0511924423041735	0.00994773016911703	0.0728124484695811
19_9927721_10977067	ENSG00000099203.2	TMED1	Esophagus_Mucosa	COVID19_HGI_A2_ALL_leave_UKBB_23andme_20210107	19_10427721_T_A	0.227435	1.204e-08	2527	0.00942471132486449	0.00507965686197938	0.606134105918342	0.326636673292132	0.0527248526026831	0.782627323580449
19_9927721_10977067	ENSG00000099203.2	TMED1	Artery_Tibial	COVID19_HGI_C2_ALL_leave_UKBB_23andme_20210107	19_10427721_T_A	0.791219	0.0001974	2614	0.808909993671447	0.174303584217409	0.0129251990983514	0.00278403926578635	0.00107718374700634	0.121428463108383
19_9927721_10977067	ENSG00000099203.2	TMED1	Lung	COVID19_HGI_B2_ALL_eur_leave_ukbb_23andme_20210107	19_10427721_T_A	0.160997	2.05e-10	2668	0.000326081632807176	8.27430499318315e-05	0.737869083520403	0.187159345202421	0.0745627465944368	0.881785698622433
19_9927721_10977067	ENSG00000099203.2	TMED1	Heart_Left_Ventricle	COVID19_HGI_B1_ALL_leave_UKBB_23andme_20210107	19_10688076_A_G	0.303962	0.001526	2284	0.778890873696186	0.165112315863308	0.0429257753314097	0.0090955973195126	0.00397543778958402	0.0351510699894383
19_9927721_10977067	ENSG00000099203.2	TMED1	Artery_Aorta	COVID19_HGI_B2_ALL_eur_leave_23andme_20210107	19_10466123_C_T	0.526097	1.268e-07	2668	0.217781887110812	0.0583113150050213	0.54255245692509	0.14523283378666	0.0361215071724168	0.399397083718816
19_9927721_10977067	ENSG00000099203.2	TMED1	Adipose_Visceral_Omentum	COVID19_HGI_B1_ALL_leave_UKBB_23andme_20210107	19_10688076_A_G	0.861923	0.001526	2284	0.790601516956475	0.153784237380322	0.0435711654092161	0.00847169497902809	0.00357138527495862	0.0319115223372933
19_9927721_10977067	ENSG00000099203.2	TMED1	Prostate	COVID19_HGI_B2_ALL_eur_leave_23andme_20210107	19_10466123_C_T	0.330428	1.268e-07	2661	0.217424428303937	0.0545145778254874	0.541631541539392	0.135751978438866	0.0506774738923171	0.403178937010981
19_9927721_10977067	ENSG00000099203.2	TMED1	Cells_EBV-transformed_lymphocytes	COVID19_HGI_C2_ALL_leave_UKBB_23andme_20210107	19_10427721_T_A	0.00242715	0.0001974	2608	0.78224604470119	0.200429036988854	0.0124814775761057	0.00319638833265779	0.00164705240119329	0.193538811971398
19_9927721_10977067	ENSG00000099203.2	TMED1	Minor_Salivary_Gland	COVID19_HGI_A2_ALL_eur_leave_23andme_20210107	19_10466123_C_T	0.829929	3.738e-09	2910	0.00987182283757232	0.00278617976679224	0.725322617200295	0.204654493672036	0.0573648865233037	0.554394550445526
19_9927721_10977067	ENSG00000099203.2	TMED1	Brain_Substantia_nigra	COVID19_HGI_B2_ALL_eur_leave_23andme_20210107	19_10466123_C_T	0.854451	1.268e-07	2651	0.219097717414831	0.0549220012842577	0.545773176393439	0.136767456642546	0.0434396482649257	0.428372919918284
19_9927721_10977067	ENSG00000099203.2	TMED1	Brain_Cortex	COVID19_HGI_B1_ALL_leave_UKBB_23andme_20210107	19_10688076_A_G	0.785979	0.001526	2282	0.772341121060633	0.171587392701624	0.0425404980011137	0.00944693822135582	0.0040840500152739	0.0314131276730856
19_9927721_10977067	ENSG00000099203.2	TMED1	Colon_Transverse	COVID19_HGI_B1_ALL_eur_leave_ukbb_23andme_20210107	19_10714433_G_T	0.593739	0.0001103	2666	0.544688965103652	0.205438239203089	0.171374780931082	0.0646228909829048	0.013875123779273	0.0740685178314504
19_9927721_10977067	ENSG00000099203.2	TMED1	Adrenal_Gland	COVID19_HGI_A2_ALL_leave_UKBB_23andme_20210107	19_10427721_T_A	0.322382	1.204e-08	2527	0.0113512559346886	0.00296824253419727	0.73003651038847	0.190832604204762	0.0648113869378821	0.735619795122546
19_9927721_10977067	ENSG00000099203.2	TMED1	Minor_Salivary_Gland	COVID19_HGI_C2_ALL_eur_leave_23andme_20210107	19_10556897_C_T	0.127973	1.836e-05	2830	0.74833005475628	0.205264584829757	0.0335559304172893	0.00920063758082673	0.00364879241584762	0.31918011651699
19_9927721_10977067	ENSG00000099203.2	TMED1	Heart_Atrial_Appendage	COVID19_HGI_B2_ALL_eur_leave_ukbb_23andme_20210107	19_10427721_T_A	0.0978897	2.05e-10	2668	0.000324600668600999	7.7866248033433e-05	0.73451790519082	0.176109537562436	0.0889700903301101	0.838618630347606
19_9927721_10977067	ENSG00000099203.2	TMED1	Adipose_Subcutaneous	COVID19_HGI_A2_ALL_leave_23andme_20210107	19_10427721_T_A	0.852964	4.581e-08	2521	0.0374975186147425	0.00786183814787882	0.749450301092901	0.157083810051713	0.0481065320927648	0.470901606506036
19_9927721_10977067	ENSG00000099203.2	TMED1	Nerve_Tibial	COVID19_HGI_B1_ALL_eur_leave_23andme_20210107	19_10071634_T_C	8.18093e-07	0.1511	2664	0.29282989273106	0.546165546852346	0.0505732013487242	0.0943094262996577	0.0161219327682121	0.313742789944469
19_9927721_10977067	ENSG00000099203.2	TMED1	Lung	COVID19_HGI_A2_ALL_eur_leave_23andme_20210107	19_10466123_C_T	0.507082	3.738e-09	2943	0.00998471968345809	0.00283982495764406	0.733622756613682	0.208609909803336	0.0449427889418807	0.522564149542741
19_9927721_10977067	ENSG00000099203.2	TMED1	Artery_Aorta	COVID19_HGI_B2_ALL_leave_UKBB_23andme_20210107	19_10466123_C_T	0.526097	9.816e-08	2257	0.244767085048434	0.0544887594550388	0.545148472848566	0.121323810234294	0.0342718724136678	0.68605169292902
19_9927721_10977067	ENSG00000099203.2	TMED1	Lung	COVID19_HGI_A2_ALL_eur_leave_ukbb_23andme_20210107	19_10427721_T_A	0.160997	9.041e-09	2966	0.00350250093147001	0.00100381506789047	0.733929842894274	0.210292665767613	0.0512711753387523	0.44246073248887
19_9927721_10977067	ENSG00000099203.2	TMED1	Esophagus_Muscularis	COVID19_HGI_A2_ALL_leave_23andme_20210107	19_10427721_T_A	0.275735	4.581e-08	2521	0.0375594584925329	0.00740213284455157	0.750688272611405	0.147887478542316	0.0564626575091947	0.523753473659104
19_9927721_10977067	ENSG00000099203.2	TMED1	Brain_Substantia_nigra	COVID19_HGI_B1_ALL_leave_23andme_20210107	19_10474237_C_T	0.322057	0.0009212	2568	0.745773206994034	0.180896364385404	0.0548195841872581	0.0132919381699011	0.00521890626340266	0.0358069263870434
19_9927721_10977067	ENSG00000099203.2	TMED1	Thyroid	COVID19_HGI_A2_ALL_eur_leave_23andme_20210107	19_10466123_C_T	0.768281	3.738e-09	2943	0.00964753297584908	0.00326045053007145	0.708848115985619	0.239521403526017	0.0387224969824433	0.493674756864036
19_9927721_10977067	ENSG00000099203.2	TMED1	Adrenal_Gland	COVID19_HGI_B2_ALL_leave_23andme_20210107	19_10427721_T_A	0.322382	1.017e-06	2536	0.509572015645067	0.133721357667818	0.262658157950749	0.0689013331367523	0.0251471355996137	0.684983401983725
19_9927721_10977067	ENSG00000099203.2	TMED1	Brain_Cortex	COVID19_HGI_C2_ALL_eur_leave_23andme_20210107	19_10556897_C_T	0.0568864	1.836e-05	2850	0.747343150162444	0.205291709721299	0.0335539762388422	0.00921252357259363	0.0045986403048214	0.33796377985754
19_9927721_10977067	ENSG00000099203.2	TMED1	Brain_Putamen_basal_ganglia	COVID19_HGI_C2_ALL_eur_leave_ukbb_23andme_20210107	19_10481532_A_G	0.264503	4.517e-05	2848	0.766271028741995	0.210066228400996	0.0172360610188992	0.0047234059804244	0.00170327585768562	0.149274752425166
19_9927721_10977067	ENSG00000099203.2	TMED1	Nerve_Tibial	COVID19_HGI_B2_ALL_eur_leave_ukbb_23andme_20210107	19_10427721_T_A	0.175624	2.05e-10	2668	0.000147612926505623	0.000275173787336562	0.334023765333869	0.622630081926896	0.0429233660253929	0.676686495282212
19_9927721_10977067	ENSG00000099203.2	TMED1	Cells_Transformed_fibroblasts	COVID19_HGI_A2_ALL_leave_23andme_20210107	19_10427721_T_A	0.176931	4.581e-08	2521	0.0369926931045576	0.00798234967646291	0.739360523300012	0.159484359925951	0.0561800739930169	0.581391078419941
19_9927721_10977067	ENSG00000099203.2	TMED1	Muscle_Skeletal	COVID19_HGI_A2_ALL_eur_leave_ukbb_23andme_20210107	19_10466123_C_T	0.878313	1.915e-09	2966	0.0035927859866834	0.000974158853991286	0.752848580586273	0.204091146793063	0.0384933277799898	0.434635298698635
19_9927721_10977067	ENSG00000099203.2	TMED1	Pancreas	COVID19_HGI_B1_ALL_eur_leave_23andme_20210107	19_10474237_C_T	0.572174	0.0001851	2664	0.671813941064814	0.171118711744545	0.116025660472972	0.0295415655952223	0.0115001211224461	0.0602153140453041
19_9927721_10977067	ENSG00000099203.2	TMED1	Liver	COVID19_HGI_B1_ALL_leave_23andme_20210107	19_10474237_C_T	0.274081	0.0009212	2579	0.733748655770047	0.1923533961402	0.0540811953653429	0.0141718278569096	0.00564492486750043	0.033116767836869
19_9927721_10977067	ENSG00000099203.2	TMED1	Brain_Cortex	COVID19_HGI_B2_ALL_eur_leave_ukbb_23andme_20210107	19_10427721_T_A	0.441242	2.05e-10	2664	0.000327674730364376	8.42427398839008e-05	0.741473994909684	0.19055990376627	0.0675541838537982	0.812345400734841
19_9927721_10977067	ENSG00000099203.2	TMED1	Cells_Transformed_fibroblasts	COVID19_HGI_A2_ALL_leave_UKBB_23andme_20210107	19_10427721_T_A	0.176931	1.204e-08	2527	0.0117260453672298	0.00253836022017355	0.754140448405295	0.163181860332197	0.068413285675105	0.803074461747943
19_9927721_10977067	ENSG00000099203.2	TMED1	Minor_Salivary_Gland	COVID19_HGI_B2_ALL_leave_UKBB_23andme_20210107	19_10466123_C_T	0.829929	9.816e-08	2255	0.244049859232883	0.0532305725321468	0.543547205900968	0.118514333394956	0.0406580289390459	0.708450731601261
19_9927721_10977067	ENSG00000099203.2	TMED1	Brain_Cerebellum	COVID19_HGI_B2_ALL_eur_leave_23andme_20210107	19_10466123_C_T	0.658049	1.268e-07	2667	0.22124074773691	0.0535355441603808	0.55116791048809	0.133330157950046	0.0407256396645727	0.403167126778724
19_9927721_10977067	ENSG00000099203.2	TMED1	Heart_Atrial_Appendage	COVID19_HGI_B2_ALL_leave_UKBB_23andme_20210107	19_10466123_C_T	0.240668	9.816e-08	2257	0.245387487835189	0.0494301529205424	0.546530242099459	0.110042877824689	0.0486092393201213	0.689658341908435
19_9927721_10977067	ENSG00000099203.2	TMED1	Skin_Sun_Exposed_Lower_leg	COVID19_HGI_A2_ALL_leave_UKBB_23andme_20210107	19_10427721_T_A	0.918598	1.204e-08	2527	0.0120099652653889	0.00255846126216188	0.772400268541014	0.16449450077153	0.0485368041599056	0.764766700239547
19_9927721_10977067	ENSG00000099203.2	TMED1	Testis	COVID19_HGI_B1_ALL_leave_23andme_20210107	19_10474237_C_T	0.911812	0.0009212	2580	0.757957211237352	0.168914112702968	0.0558951281549464	0.0124516943653469	0.00478185353938605	0.0342131313557589
19_9927721_10977067	ENSG00000099203.2	TMED1	Adrenal_Gland	COVID19_HGI_A2_ALL_eur_leave_23andme_20210107	19_10466123_C_T	0.49583	3.738e-09	2942	0.00972715376504208	0.0029596017484403	0.7146981693363	0.217400168514627	0.0552149066355903	0.544442249587493
19_9927721_10977067	ENSG00000099203.2	TMED1	Prostate	COVID19_HGI_B1_ALL_eur_leave_ukbb_23andme_20210107	19_10653070_G_C	0.239456	7.366e-05	2662	0.596374247114499	0.150044698311066	0.187584294764883	0.0471764250200742	0.0188203347894777	0.0813962874255071
19_9927721_10977067	ENSG00000099203.2	TMED1	Brain_Caudate_basal_ganglia	COVID19_HGI_A2_ALL_eur_leave_23andme_20210107	19_10466123_C_T	0.156269	3.738e-09	2938	0.00970294195997159	0.00267549771277734	0.712918651234596	0.196502612888424	0.078200296204231	0.63065337820486
19_9927721_10977067	ENSG00000099203.2	TMED1	Brain_Frontal_Cortex_BA9	COVID19_HGI_A2_ALL_eur_leave_ukbb_23andme_20210107	19_10466123_C_T	0.789983	1.915e-09	2952	0.00351211711335722	0.000966515835126393	0.735943761159478	0.20247067787104	0.0571069280209993	0.502803812652034
19_9927721_10977067	ENSG00000099203.2	TMED1	Artery_Aorta	COVID19_HGI_A2_ALL_leave_23andme_20210107	19_10427721_T_A	0.732743	4.581e-08	2521	0.036211506050463	0.00896049660601955	0.723747200218125	0.179038391506	0.0520424056193913	0.47430210794887
19_9927721_10977067	ENSG00000099203.2	TMED1	Colon_Transverse	COVID19_HGI_C2_ALL_eur_leave_23andme_20210107	19_10556897_C_T	0.918987	1.836e-05	2855	0.679831299935636	0.274518115921836	0.0305620222484216	0.012338294882266	0.00275026701184108	0.244267827737827
19_9927721_10977067	ENSG00000099203.2	TMED1	Brain_Putamen_basal_ganglia	COVID19_HGI_B2_ALL_leave_UKBB_23andme_20210107	19_10466123_C_T	0.987558	9.816e-08	2257	0.245032596434521	0.0528356031625517	0.545739823301674	0.117637396076235	0.0387545810250183	0.707459227965762
19_9927721_10977067	ENSG00000099203.2	TMED1	Stomach	COVID19_HGI_B1_ALL_eur_leave_ukbb_23andme_20210107	19_10714433_G_T	0.142917	0.0001103	2666	0.583591040375038	0.16627578341749	0.183614490296462	0.0523009157885204	0.0142177701224895	0.0999151412409318
19_9927721_10977067	ENSG00000099203.2	TMED1	Skin_Not_Sun_Exposed_Suprapubic	COVID19_HGI_B1_ALL_eur_leave_23andme_20210107	19_10474237_C_T	0.857393	0.0001851	2664	0.697952400697938	0.147834849707992	0.120539904458252	0.0255236759833677	0.00814916915245061	0.0788265833804393
19_9927721_10977067	ENSG00000099203.2	TMED1	Brain_Cerebellar_Hemisphere	COVID19_HGI_A2_ALL_leave_UKBB_23andme_20210107	19_10427721_T_A	0.448195	1.204e-08	2526	0.0111979997619744	0.00311772114626701	0.720179950706373	0.200445774555788	0.0650585538295972	0.693814298611342
19_9927721_10977067	ENSG00000099203.2	TMED1	Brain_Cortex	COVID19_HGI_A2_ALL_leave_UKBB_23andme_20210107	19_10427721_T_A	0.441242	1.204e-08	2526	0.0115113072405959	0.00279502676705588	0.740329818122286	0.179691640742003	0.0656722071280595	0.712327739654589
19_9927721_10977067	ENSG00000099203.2	TMED1	Brain_Cerebellum	COVID19_HGI_B2_ALL_eur_leave_ukbb_23andme_20210107	19_10427721_T_A	0.177802	2.05e-10	2667	0.000329348884455173	7.96954084104304e-05	0.745262334736563	0.180263531128205	0.0740650898423659	0.846465557388764
19_9927721_10977067	ENSG00000099203.2	TMED1	Adipose_Visceral_Omentum	COVID19_HGI_B2_ALL_eur_leave_23andme_20210107	19_10466123_C_T	0.262056	1.268e-07	2668	0.223135251433083	0.0512524130680693	0.555889107664943	0.127641275935765	0.0420819518981404	0.457127333599757
19_9927721_10977067	ENSG00000099203.2	TMED1	Brain_Frontal_Cortex_BA9	COVID19_HGI_C2_ALL_leave_23andme_20210107	19_10556897_C_T	0.413515	6.05e-06	2719	0.726673502654723	0.183249518861364	0.0670027755386907	0.0168902989524559	0.00618390399276603	0.429838776277417
19_9927721_10977067	ENSG00000099203.2	TMED1	Thyroid	COVID19_HGI_B1_ALL_eur_leave_23andme_20210107	19_10474237_C_T	0.0704014	0.0001851	2664	0.644787782781215	0.196381696479705	0.111358106447624	0.0339025408919504	0.0135698733995051	0.0868643830898863
19_9927721_10977067	ENSG00000099203.2	TMED1	Brain_Anterior_cingulate_cortex_BA24	COVID19_HGI_C2_ALL_leave_UKBB_23andme_20210107	19_10427721_T_A	0.490479	0.0001974	2613	0.781285341816202	0.201808103010363	0.0124810709600437	0.00322269137126557	0.00120279284212596	0.128497029322731
19_9927721_10977067	ENSG00000099203.2	TMED1	Ovary	COVID19_HGI_C2_ALL_eur_leave_23andme_20210107	19_10556897_C_T	0.440706	1.836e-05	2849	0.752401975582134	0.201466086062529	0.0338088366601741	0.00904951231137449	0.00327358938378765	0.291193162447857
19_9927721_10977067	ENSG00000099203.2	TMED1	Brain_Hippocampus	COVID19_HGI_B1_ALL_eur_leave_23andme_20210107	19_10474237_C_T	0.952067	0.0001851	2661	0.666982538568127	0.176854776283032	0.115101691208912	0.0305094135933318	0.0105515803465974	0.0681559597069084
19_9927721_10977067	ENSG00000099203.2	TMED1	Testis	COVID19_HGI_B1_ALL_eur_leave_23andme_20210107	19_10474237_C_T	0.911812	0.0001851	2664	0.684636215818677	0.159194912383158	0.118240132079091	0.0274833199282712	0.0104454197908036	0.0671360398463467
19_9927721_10977067	ENSG00000099203.2	TMED1	Prostate	COVID19_HGI_B1_ALL_eur_leave_23andme_20210107	19_10474237_C_T	0.174314	0.0001851	2660	0.673899972239692	0.169388584443988	0.116338784990046	0.0292312727963603	0.0111413855299138	0.0772473437389744
19_9927721_10977067	ENSG00000105088.4	OLFM2	Heart_Left_Ventricle	COVID19_HGI_B2_ALL_leave_UKBB_23andme_20210107	19_10466123_C_T	0.504237	9.816e-08	2283	0.246164361053412	0.0529822922332612	0.54827481172805	0.117971330677207	0.0346072043080696	0.698550015669451
19_9927721_10977067	ENSG00000105088.4	OLFM2	Brain_Nucleus_accumbens_basal_ganglia	COVID19_HGI_B1_ALL_eur_leave_ukbb_23andme_20210107	19_10687492_C_T	0.0106045	0.000104	2696	0.574286711291172	0.159838172473615	0.181625117095778	0.0505170219351386	0.0337329772042959	0.114740744142309
19_9927721_10977067	ENSG00000105088.4	OLFM2	Brain_Anterior_cingulate_cortex_BA24	COVID19_HGI_C2_ALL_eur_leave_ukbb_23andme_20210107	19_10481532_A_G	0.296559	4.517e-05	2888	0.761565823917932	0.214704250896408	0.0172160401865873	0.00485196582458045	0.00166191917449218	0.145959632756984
19_9927721_10977067	ENSG00000105088.4	OLFM2	Esophagus_Gastroesophageal_Junction	COVID19_HGI_A2_ALL_leave_23andme_20210107	19_10427721_T_A	0.0598478	4.581e-08	2548	0.0318301503258335	0.0129516411899637	0.636183133302813	0.258801744677737	0.0602333305036539	0.629374721027064
19_9927721_10977067	ENSG00000105088.4	OLFM2	Vagina	COVID19_HGI_C2_ALL_leave_23andme_20210107	19_10556897_C_T	0.036629	6.05e-06	2751	0.704045353148852	0.203186887566165	0.0649985785110734	0.0187495145742753	0.00901966619963498	0.442164791902066
19_9927721_10977067	ENSG00000105088.4	OLFM2	Skin_Not_Sun_Exposed_Suprapubic	COVID19_HGI_B2_ALL_eur_leave_23andme_20210107	19_10466123_C_T	0.976248	1.268e-07	2697	0.181923502390634	0.0978620658948188	0.453234737318988	0.243785258823491	0.0231944355720682	0.400496663592124
19_9927721_10977067	ENSG00000105088.4	OLFM2	Brain_Hippocampus	COVID19_HGI_C2_ALL_leave_23andme_20210107	19_10556897_C_T	0.712423	6.05e-06	2752	0.714376757808887	0.195848883933235	0.0659556521419464	0.0180762299843226	0.00574247613160973	0.417431909644401
19_9927721_10977067	ENSG00000105088.4	OLFM2	Nerve_Tibial	COVID19_HGI_C2_ALL_eur_leave_23andme_20210107	19_10071634_T_C	1.9428e-12	0.5932	2889	2.70210987350711e-05	0.956033187616087	1.21744141598522e-06	0.0430734157611284	0.000865158082634361	0.636366774719788
19_9927721_10977067	ENSG00000105088.4	OLFM2	Skin_Sun_Exposed_Lower_leg	COVID19_HGI_B2_ALL_leave_UKBB_23andme_20210107	19_10466123_C_T	0.590233	9.816e-08	2283	0.0267311990464973	0.282046703014266	0.0595376319373189	0.628191028026937	0.00349343797498132	0.592807106987251
19_9927721_10977067	ENSG00000105088.4	OLFM2	Esophagus_Muscularis	COVID19_HGI_C2_ALL_leave_23andme_20210107	19_10556897_C_T	0.207516	6.05e-06	2754	0.505826352921464	0.404606260086309	0.0467055360564032	0.0373538588340105	0.00550799210181302	0.373019105377925
19_9927721_10977067	ENSG00000105088.4	OLFM2	Brain_Putamen_basal_ganglia	COVID19_HGI_B2_ALL_leave_23andme_20210107	19_10427721_T_A	0.0233071	1.017e-06	2562	0.489599881896128	0.147359251210018	0.252389273537529	0.07592913238698	0.0347224609693457	0.693615013230057
19_9927721_10977067	ENSG00000105088.4	OLFM2	Brain_Frontal_Cortex_BA9	COVID19_HGI_B1_ALL_eur_leave_23andme_20210107	19_10474237_C_T	0.28303	0.0001851	2692	0.649994808816099	0.192854292962464	0.112833671679391	0.0334670448398324	0.0108501817022129	0.0721415723202069
19_9927721_10977067	ENSG00000105088.4	OLFM2	Brain_Spinal_cord_cervical_c-1	COVID19_HGI_C2_ALL_leave_23andme_20210107	19_10556897_C_T	0.397596	6.05e-06	2737	0.696980864328207	0.212959796722023	0.0642748590278744	0.0196327818989649	0.00615169802293049	0.414945590191095
19_9927721_10977067	ENSG00000105088.4	OLFM2	Heart_Atrial_Appendage	COVID19_HGI_B1_ALL_eur_leave_23andme_20210107	19_10474237_C_T	0.121405	0.0001851	2695	0.610719512262613	0.232203303349601	0.10604537803594	0.0403090748031237	0.0107227315487223	0.0847151041465793
19_9927721_10977067	ENSG00000105088.4	OLFM2	Uterus	COVID19_HGI_C2_ALL_eur_leave_ukbb_23andme_20210107	19_10481532_A_G	0.61242	4.517e-05	2879	0.756569351721161	0.219747371702325	0.0171149000188305	0.00496946459666524	0.00159891196101861	0.121540687695248
19_9927721_10977067	ENSG00000105088.4	OLFM2	Artery_Tibial	COVID19_HGI_B1_ALL_eur_leave_ukbb_23andme_20210107	19_10714433_G_T	0.559011	0.0001103	2697	0.511491315545926	0.238361947127639	0.161773615749107	0.0753757196140411	0.0129974019632864	0.0701217162605866
19_9927721_10977067	ENSG00000105088.4	OLFM2	Uterus	COVID19_HGI_B1_ALL_leave_23andme_20210107	19_10474237_C_T	0.627255	0.0009212	2602	0.733216664887593	0.192702902323611	0.0544730734798678	0.0143112352106978	0.00529612409823076	0.0334748077779519
19_9927721_10977067	ENSG00000105088.4	OLFM2	Brain_Spinal_cord_cervical_c-1	COVID19_HGI_B2_ALL_leave_UKBB_23andme_20210107	19_10466123_C_T	0.82642	9.816e-08	2282	0.236176188272039	0.0614331611065135	0.52602511144705	0.136787871594053	0.0395776675803452	0.711796850891963
19_9927721_10977067	ENSG00000105088.4	OLFM2	Brain_Anterior_cingulate_cortex_BA24	COVID19_HGI_B2_ALL_leave_23andme_20210107	19_10427721_T_A	0.0686969	1.017e-06	2555	0.511642605205301	0.127208874509585	0.263705805839172	0.0655328386834077	0.0319098757625343	0.690038684037958
19_9927721_10977067	ENSG00000105088.4	OLFM2	Stomach	COVID19_HGI_B2_ALL_leave_23andme_20210107	19_10427721_T_A	0.385408	1.017e-06	2563	0.488303017292203	0.156453466836864	0.251723172852689	0.0806298224082792	0.0228905206099651	0.690394372219867
19_9927721_10977067	ENSG00000105088.4	OLFM2	Stomach	COVID19_HGI_A2_ALL_leave_UKBB_23andme_20210107	19_10427721_T_A	0.385408	1.204e-08	2554	0.0109456664506999	0.00349459755160774	0.703953394267968	0.224692654476089	0.0569136872536355	0.773369065203309
19_9927721_10977067	ENSG00000105088.4	OLFM2	Esophagus_Gastroesophageal_Junction	COVID19_HGI_A2_ALL_eur_leave_ukbb_23andme_20210107	19_10427721_T_A	0.0598478	9.041e-09	2999	0.00309551813670537	0.00140162833144515	0.648649320307314	0.293650540407962	0.0532029928165732	0.486787127843042
19_9927721_10977067	ENSG00000105088.4	OLFM2	Esophagus_Muscularis	COVID19_HGI_C2_ALL_leave_UKBB_23andme_20210107	19_10481532_A_G	0.00164582	0.0002698	2643	0.548454302488356	0.432592850639964	0.00879863009600136	0.00693669425807531	0.00321752251760383	0.258619115790553
19_9927721_10977067	ENSG00000105088.4	OLFM2	Brain_Hypothalamus	COVID19_HGI_A2_ALL_eur_leave_23andme_20210107	19_10466123_C_T	0.425828	3.738e-09	2967	0.0096157569033788	0.00302501389193386	0.706514693654657	0.222203296602862	0.0586412389471683	0.583448043962994
19_9927721_10977067	ENSG00000105088.4	OLFM2	Cells_EBV-transformed_lymphocytes	COVID19_HGI_A2_ALL_eur_leave_23andme_20210107	19_10466123_C_T	0.132665	3.738e-09	2962	0.00963982771975065	0.0026724085398524	0.708284014351384	0.19627143995283	0.0831323094361835	0.634810776315708
19_9927721_10977067	ENSG00000105088.4	OLFM2	Brain_Nucleus_accumbens_basal_ganglia	COVID19_HGI_B1_ALL_leave_UKBB_23andme_20210107	19_10687492_C_T	0.0106045	0.003321	2310	0.762228892329928	0.180485015559942	0.0423489145545067	0.0100227092274269	0.00491446832819707	0.0374442309996565
19_9927721_10977067	ENSG00000105088.4	OLFM2	Stomach	COVID19_HGI_A2_ALL_eur_leave_ukbb_23andme_20210107	19_10466123_C_T	0.92783	1.915e-09	3000	0.00332417433579849	0.00120996703619181	0.696563267799683	0.253496829850204	0.0454057609781219	0.456912764167141
19_9927721_10977067	ENSG00000105088.4	OLFM2	Small_Intestine_Terminal_Ileum	COVID19_HGI_A2_ALL_leave_UKBB_23andme_20210107	19_10427721_T_A	0.88761	1.204e-08	2547	0.0116133492069584	0.0027065875252498	0.746893480470704	0.174004949751693	0.064781633045395	0.699869431263824
19_9927721_10977067	ENSG00000105088.4	OLFM2	Pituitary	COVID19_HGI_B2_ALL_eur_leave_ukbb_23andme_20210107	19_10427721_T_A	0.971204	2.05e-10	2696	0.000171970845432793	0.00025599747248219	0.389141750215198	0.579249011495715	0.0311812699711723	0.819298670242676
19_9927721_10977067	ENSG00000105088.4	OLFM2	Brain_Spinal_cord_cervical_c-1	COVID19_HGI_C2_ALL_leave_UKBB_23andme_20210107	19_10427721_T_A	0.944196	0.0001974	2630	0.759219012209687	0.223935743608563	0.0121279489980162	0.00357606275435301	0.00114123242938108	0.130363449137913
19_9927721_10977067	ENSG00000105088.4	OLFM2	Brain_Cerebellum	COVID19_HGI_C2_ALL_leave_23andme_20210107	19_10106936_G_C	2.21638e-07	0.009903	2752	0.264889151552067	0.640880657669982	0.024456272656255	0.0591596160084181	0.0106143021132785	0.191017429639658
19_9927721_10977067	ENSG00000105088.4	OLFM2	Thyroid	COVID19_HGI_C2_ALL_eur_leave_ukbb_23andme_20210107	19_10045125_G_T	4.21873e-27	0.8796	2890	3.74645550396307e-16	0.976786472815698	8.49373911867367e-18	0.0221440473271347	0.00106947985716472	0.470054695806673
19_9927721_10977067	ENSG00000105088.4	OLFM2	Brain_Substantia_nigra	COVID19_HGI_C2_ALL_leave_UKBB_23andme_20210107	19_10427721_T_A	0.78544	0.0001974	2630	0.780831929929475	0.20231658646397	0.0124603675678435	0.00322736589341084	0.00116375014530083	0.135942242781806
19_9927721_10977067	ENSG00000105088.4	OLFM2	Uterus	COVID19_HGI_C2_ALL_leave_UKBB_23andme_20210107	19_10427721_T_A	0.250842	0.0001974	2637	0.776448273997275	0.206532198215766	0.012436724021574	0.00330684389408245	0.00127595987130252	0.131059313723034
19_9927721_10977067	ENSG00000105088.4	OLFM2	Liver	COVID19_HGI_B1_ALL_eur_leave_ukbb_23andme_20210107	19_10061010_G_T	7.69997e-24	0.7524	2695	6.01438276083802e-11	0.753894360196316	1.90177477625581e-11	0.238377045903486	0.00772859382103893	0.354067382604888
19_9927721_10977067	ENSG00000105088.4	OLFM2	Adrenal_Gland	COVID19_HGI_B2_ALL_eur_leave_ukbb_23andme_20210107	19_10058911_G_A	2.07112e-16	0.4109	2696	8.3873885340622e-10	0.000441726982627847	1.89792813233951e-06	0.999555538696365	8.35554136195088e-07	0.283828006237184
19_9927721_10977067	ENSG00000105088.4	OLFM2	Stomach	COVID19_HGI_A2_ALL_eur_leave_23andme_20210107	19_10466123_C_T	0.92783	3.738e-09	2977	0.00944875854984701	0.00341839799699026	0.69424644466838	0.251124636802665	0.0417617619821184	0.534261549518801
19_9927721_10977067	ENSG00000105088.4	OLFM2	Brain_Cerebellar_Hemisphere	COVID19_HGI_B2_ALL_leave_UKBB_23andme_20210107	19_10466123_C_T	0.740911	9.816e-08	2283	0.196247626431316	0.103804002798677	0.437096702273488	0.23116799058653	0.0316836779099887	0.694947399801244
19_9927721_10977067	ENSG00000105088.4	OLFM2	Vagina	COVID19_HGI_B1_ALL_leave_UKBB_23andme_20210107	19_10688076_A_G	0.300994	0.001526	2309	0.759455618100999	0.183995189028946	0.042172750837166	0.0102131332352159	0.0041633087976734	0.0332374161186818
19_9927721_10977067	ENSG00000105088.4	OLFM2	Pituitary	COVID19_HGI_C2_ALL_leave_23andme_20210107	19_10556897_C_T	0.107727	6.05e-06	2753	0.349458861447938	0.56192047177581	0.0322653294806115	0.051877305960708	0.00447803133493263	0.388557072300912
19_9927721_10977067	ENSG00000105088.4	OLFM2	Colon_Sigmoid	COVID19_HGI_A2_ALL_leave_UKBB_23andme_20210107	19_10427721_T_A	0.227859	1.204e-08	2553	0.0112200626637499	0.00304342482754737	0.721600431498129	0.195664541243276	0.068471539767298	0.725462580088268
19_9927721_10977067	ENSG00000105088.4	OLFM2	Brain_Cerebellum	COVID19_HGI_A2_ALL_leave_23andme_20210107	19_10466123_C_T	0.0183627	2.507e-08	2548	0.013172747610128	0.0316033285236126	0.263281189784923	0.631589335878706	0.0603533982026308	0.502506570808906
19_9927721_10977067	ENSG00000105088.4	OLFM2	Brain_Cerebellar_Hemisphere	COVID19_HGI_B1_ALL_eur_leave_ukbb_23andme_20210107	19_10653070_G_C	0.170488	7.366e-05	2691	0.473999725829559	0.272348212876076	0.14984786092556	0.086081054770264	0.0177231455985404	0.07852181179325
19_9927721_10977067	ENSG00000105088.4	OLFM2	Brain_Hippocampus	COVID19_HGI_C2_ALL_eur_leave_23andme_20210107	19_10556897_C_T	0.712423	1.836e-05	2886	0.740974927629945	0.213132936809703	0.0332669160078494	0.00956578728976245	0.00305943226274021	0.285535414335176
19_9927721_10977067	ENSG00000105088.4	OLFM2	Skin_Sun_Exposed_Lower_leg	COVID19_HGI_C2_ALL_eur_leave_ukbb_23andme_20210107	19_10015092_T_C	4.94846e-07	0.6483	2890	0.0802522375353767	0.896380300398676	0.00181943057536455	0.0203209692501163	0.00122706224046615	0.0985978084814642
19_9927721_10977067	ENSG00000105088.4	OLFM2	Muscle_Skeletal	COVID19_HGI_C2_ALL_eur_leave_ukbb_23andme_20210107	19_10427721_T_A	0.0383277	0.0005132	2890	0.698158068292857	0.278309124791271	0.0158282208060495	0.00630826115749445	0.00139632495232888	0.0918155167827327
19_9927721_10977067	ENSG00000105088.4	OLFM2	Ovary	COVID19_HGI_B1_ALL_leave_UKBB_23andme_20210107	19_10045125_G_T	2.81174e-10	0.6692	2310	0.231380776033567	0.70739885213188	0.0128553572455761	0.0392935236301954	0.00907149095878212	0.478412625683071
19_9927721_10977067	ENSG00000105088.4	OLFM2	Thyroid	COVID19_HGI_C2_ALL_leave_UKBB_23andme_20210107	19_10045125_G_T	4.21873e-27	0.7088	2643	3.77089197386126e-16	0.983157618346361	6.04948916608966e-18	0.0157713281612607	0.00107105349237735	0.480696345548044
19_9927721_10977067	ENSG00000105088.4	OLFM2	Vagina	COVID19_HGI_B2_ALL_eur_leave_23andme_20210107	19_10466123_C_T	0.15656	1.268e-07	2691	0.208986419621663	0.0591326354373007	0.520650406394648	0.147253876466142	0.0639766620802459	0.422371873673072
19_9927721_10977067	ENSG00000105088.4	OLFM2	Minor_Salivary_Gland	COVID19_HGI_A2_ALL_eur_leave_23andme_20210107	19_10466123_C_T	0.488294	3.738e-09	2943	0.00961836847126606	0.00291201758799367	0.706703468751706	0.213891754523268	0.0668743906657662	0.513244582630575
19_9927721_10977067	ENSG00000105088.4	OLFM2	Esophagus_Mucosa	COVID19_HGI_B1_ALL_leave_UKBB_23andme_20210107	19_10044299_G_T	0.000122949	0.2516	2310	0.72361122986156	0.219416199899897	0.0402033437100735	0.0121860304042498	0.00458319612422019	0.0401041385840491
19_9927721_10977067	ENSG00000105088.4	OLFM2	Uterus	COVID19_HGI_C2_ALL_leave_23andme_20210107	19_10556897_C_T	0.0776614	6.05e-06	2745	0.711023300320963	0.196866049632205	0.0656334454951175	0.0181640831031783	0.00831312144853609	0.415237987594781
19_9927721_10977067	ENSG00000105088.4	OLFM2	Testis	COVID19_HGI_B2_ALL_leave_UKBB_23andme_20210107	19_10466123_C_T	0.653784	9.816e-08	2283	0.244604663496088	0.0553023392659239	0.544800942151905	0.123141161113472	0.0321508939726106	0.708526381051693
19_9927721_10977067	ENSG00000105088.4	OLFM2	Testis	COVID19_HGI_A2_ALL_eur_leave_23andme_20210107	19_10466123_C_T	0.653784	3.738e-09	2977	0.00986867946894434	0.0029096046405272	0.725100085767074	0.213734478228799	0.0483871518946555	0.518446152218521
19_9927721_10977067	ENSG00000105088.4	OLFM2	Pituitary	COVID19_HGI_B2_ALL_leave_UKBB_23andme_20210107	19_10466123_C_T	0.770417	9.816e-08	2283	0.124521520297519	0.179598919603292	0.277343205998855	0.399996976315368	0.0185393777849647	0.683910713992447
19_9927721_10977067	ENSG00000105088.4	OLFM2	Artery_Tibial	COVID19_HGI_A2_ALL_eur_leave_23andme_20210107	19_10466123_C_T	0.380826	3.738e-09	2977	0.00849755381307242	0.0043692745093568	0.624356786341977	0.320990154409599	0.0417862309259944	0.537671014973277
19_9927721_10977067	ENSG00000105088.4	OLFM2	Brain_Substantia_nigra	COVID19_HGI_C2_ALL_eur_leave_23andme_20210107	19_10556897_C_T	0.609406	1.836e-05	2867	0.74362254857174	0.210514061102654	0.0333395435435341	0.00943509022300295	0.00308875655906799	0.305347591245943
19_9927721_10977067	ENSG00000105088.4	OLFM2	Muscle_Skeletal	COVID19_HGI_C2_ALL_eur_leave_23andme_20210107	19_10556897_C_T	0.410855	1.836e-05	2889	0.681440032885155	0.271546621167794	0.0307024272654002	0.012230511021127	0.00408040766052421	0.166712615540374
19_9927721_10977067	ENSG00000105088.4	OLFM2	Whole_Blood	COVID19_HGI_C2_ALL_leave_23andme_20210107	19_10556897_C_T	0.437256	6.05e-06	2754	0.724836160058256	0.185921100987361	0.0669278324726627	0.0171618938121121	0.0051530126696078	0.422668899505369
19_9927721_10977067	ENSG00000105088.4	OLFM2	Brain_Frontal_Cortex_BA9	COVID19_HGI_B1_ALL_eur_leave_ukbb_23andme_20210107	19_10714433_G_T	0.0943327	0.0001103	2694	0.576321052273586	0.171084698015784	0.182184997183599	0.0540664728717954	0.0163427796552365	0.085198284493553
19_9927721_10977067	ENSG00000105088.4	OLFM2	Artery_Coronary	COVID19_HGI_B1_ALL_leave_23andme_20210107	19_10055264_C_T	1.30146e-05	0.1462	2609	0.649129673776409	0.275316935654187	0.048325581335915	0.0204897073767613	0.00673810185672764	0.0469923385313668
19_9927721_10977067	ENSG00000105088.4	OLFM2	Artery_Aorta	COVID19_HGI_B1_ALL_eur_leave_ukbb_23andme_20210107	19_10714433_G_T	0.420415	0.0001103	2697	0.592164606970854	0.156840809234208	0.187288829109597	0.0495912336748879	0.0141145210104531	0.0821312878658687
19_9927721_10977067	ENSG00000105088.4	OLFM2	Vagina	COVID19_HGI_A2_ALL_eur_leave_ukbb_23andme_20210107	19_10466123_C_T	0.15656	1.915e-09	2991	0.00333110807167022	0.00104400939022619	0.698015912729971	0.218687672802718	0.0789212970054142	0.570924228273384
19_9927721_10977067	ENSG00000105088.4	OLFM2	Heart_Left_Ventricle	COVID19_HGI_C2_ALL_leave_23andme_20210107	19_10556897_C_T	0.110028	6.05e-06	2754	0.718554046720931	0.189173326387046	0.0663477727954786	0.0174588754626526	0.00846597863389144	0.444058638963143
19_9927721_10977067	ENSG00000105088.4	OLFM2	Brain_Cerebellum	COVID19_HGI_B2_ALL_eur_leave_23andme_20210107	19_10466123_C_T	0.0183627	1.268e-07	2696	0.0769717363291407	0.185738035554799	0.191762857424518	0.462653945686095	0.0828734250054479	0.345171840645213
19_9927721_10977067	ENSG00000105088.4	OLFM2	Pancreas	COVID19_HGI_B1_ALL_leave_UKBB_23andme_20210107	19_10688076_A_G	0.966574	0.001526	2310	0.774611861080626	0.169050655513003	0.0430369038065953	0.00938842633947257	0.00391215326030294	0.0315762702829148
19_9927721_10977067	ENSG00000105088.4	OLFM2	Cells_EBV-transformed_lymphocytes	COVID19_HGI_B1_ALL_eur_leave_ukbb_23andme_20210107	19_10653070_G_C	0.490927	7.366e-05	2683	0.598238745559954	0.149947862976617	0.188395002997986	0.0472047801917513	0.016213608273692	0.0773147059704551
19_9927721_10977067	ENSG00000105088.4	OLFM2	Minor_Salivary_Gland	COVID19_HGI_B1_ALL_eur_leave_ukbb_23andme_20210107	19_10714433_G_T	0.105399	0.0001103	2673	0.586050895854497	0.161507917645986	0.184722243799861	0.050890191697298	0.0168287510023585	0.081115189949568
19_9927721_10977067	ENSG00000105088.4	OLFM2	Brain_Cerebellar_Hemisphere	COVID19_HGI_A2_ALL_eur_leave_23andme_20210107	19_10466123_C_T	0.740911	3.738e-09	2966	0.00801582838569374	0.00483308201894515	0.58896063628566	0.355066157507063	0.0431242958026382	0.56924579596063
19_9927721_10977067	ENSG00000105088.4	OLFM2	Lung	COVID19_HGI_B1_ALL_leave_UKBB_23andme_20210107	19_10056385_C_T	1.08083e-05	0.8102	2310	0.543671441870178	0.398405460839952	0.0302060124841343	0.0221295466570229	0.00558753814871256	0.0836386291557294
19_9927721_10977067	ENSG00000105088.4	OLFM2	Artery_Aorta	COVID19_HGI_C2_ALL_eur_leave_23andme_20210107	19_10556897_C_T	0.941136	1.836e-05	2889	0.742724973845268	0.21152153228077	0.0334636334632892	0.00952738566230837	0.00276247474836442	0.256432291873078
19_9927721_10977067	ENSG00000105088.4	OLFM2	Heart_Left_Ventricle	COVID19_HGI_C2_ALL_eur_leave_ukbb_23andme_20210107	19_10481532_A_G	0.630698	4.517e-05	2890	0.763502507355663	0.212835275910044	0.0173096707196236	0.00482374486597095	0.00152880114869895	0.0929139081550692
19_9927721_10977067	ENSG00000105088.4	OLFM2	Brain_Substantia_nigra	COVID19_HGI_C2_ALL_eur_leave_ukbb_23andme_20210107	19_10481532_A_G	0.52353	4.517e-05	2868	0.761235888650114	0.215575501357987	0.0168822029023122	0.00477936861944069	0.00152703847014532	0.139794161203525
19_9927721_10977067	ENSG00000105088.4	OLFM2	Esophagus_Muscularis	COVID19_HGI_B1_ALL_eur_leave_ukbb_23andme_20210107	19_10714433_G_T	0.108656	0.0001103	2697	0.420410407974228	0.328324738820605	0.132966699002422	0.103827527320239	0.0144706268825049	0.0791073100837631
19_9927721_10977067	ENSG00000105088.4	OLFM2	Pituitary	COVID19_HGI_C2_ALL_eur_leave_23andme_20210107	19_10556897_C_T	0.107727	1.836e-05	2888	0.364099542289015	0.590472915146236	0.0164032515696304	0.0265992996670029	0.00242499132811602	0.262661012770283
19_9927721_10977067	ENSG00000105088.4	OLFM2	Brain_Putamen_basal_ganglia	COVID19_HGI_C2_ALL_eur_leave_23andme_20210107	19_10556897_C_T	0.454842	1.836e-05	2880	0.714388458928822	0.238478304747165	0.0321107693403133	0.0107149611787527	0.00430750580494727	0.212746322638053
19_9927721_10977067	ENSG00000105088.4	OLFM2	Brain_Anterior_cingulate_cortex_BA24	COVID19_HGI_A2_ALL_eur_leave_23andme_20210107	19_10466123_C_T	0.0995926	3.738e-09	2969	0.00943166279391576	0.00273839621569043	0.692989481906925	0.201109367050042	0.0937310920334266	0.619869373109164
19_9927721_10977067	ENSG00000105088.4	OLFM2	Artery_Tibial	COVID19_HGI_B1_ALL_leave_UKBB_23andme_20210107	19_10059769_A_G	1.60264e-05	0.5699	2310	0.660572850703963	0.280852489011997	0.0367009745930496	0.0155976957031258	0.00627598998786478	0.0831508318090704
19_9927721_10977067	ENSG00000105088.4	OLFM2	Small_Intestine_Terminal_Ileum	COVID19_HGI_A2_ALL_eur_leave_ukbb_23andme_20210107	19_10466123_C_T	0.42171	1.915e-09	2993	0.00349380376343538	0.000970816837513734	0.732107999994821	0.203369447958896	0.0600579314453343	0.539270357127526
19_9927721_10977067	ENSG00000105088.4	OLFM2	Artery_Aorta	COVID19_HGI_C2_ALL_leave_UKBB_23andme_20210107	19_10427721_T_A	0.26794	0.0001974	2643	0.779819139289474	0.203297732774416	0.0125103224047293	0.00326031063903557	0.00111249489234481	0.14901576762335
19_9927721_10977067	ENSG00000105088.4	OLFM2	Liver	COVID19_HGI_B2_ALL_eur_leave_ukbb_23andme_20210107	19_10061010_G_T	7.69997e-24	0.5309	2695	3.52399619043519e-14	0.000441727931023521	7.97422391390113e-11	0.999557672182696	5.99806504312943e-07	0.341090760366508
19_9927721_10977067	ENSG00000105088.4	OLFM2	Brain_Cerebellum	COVID19_HGI_B1_ALL_eur_leave_23andme_20210107	19_10098736_T_C	1.90912e-06	0.01925	2694	0.243659770109622	0.58805566925196	0.0423054543523515	0.102077328396413	0.0239017778896529	0.124210620354552
19_9927721_10977067	ENSG00000105088.4	OLFM2	Testis	COVID19_HGI_A2_ALL_leave_UKBB_23andme_20210107	19_10427721_T_A	0.114709	1.204e-08	2554	0.0113147765234011	0.00285754114784512	0.727692130479854	0.183703851636507	0.0744317002123927	0.811493545270796
19_9927721_10977067	ENSG00000105088.4	OLFM2	Small_Intestine_Terminal_Ileum	COVID19_HGI_C2_ALL_leave_UKBB_23andme_20210107	19_10427721_T_A	0.88761	0.0001974	2636	0.79112754537495	0.191987311228617	0.0126684241050309	0.00307317322579697	0.00114354606560517	0.134021917576671
19_9927721_10977067	ENSG00000105088.4	OLFM2	Ovary	COVID19_HGI_C2_ALL_leave_UKBB_23andme_20210107	19_10045125_G_T	2.81174e-10	0.7088	2643	0.231266743372231	0.751804213454658	0.00371011863560381	0.0120597311100874	0.00115919342741923	0.387252505809907
19_9927721_10977067	ENSG00000105088.4	OLFM2	Skin_Sun_Exposed_Lower_leg	COVID19_HGI_C2_ALL_leave_UKBB_23andme_20210107	19_10019232_G_A	8.15896e-07	0.1829	2643	0.0809528410568242	0.90191714265843	0.00129869362032129	0.0144677275935474	0.00136359507087751	0.139661257861946
19_9927721_10977067	ENSG00000105088.4	OLFM2	Adipose_Visceral_Omentum	COVID19_HGI_B2_ALL_leave_23andme_20210107	19_10059160_G_C	2.68037e-13	0.2278	2563	4.39238194695997e-06	0.658964521706694	2.26429958635296e-06	0.339698885559652	0.00132993605212169	0.300289211024908
19_9927721_10977067	ENSG00000105088.4	OLFM2	Colon_Transverse	COVID19_HGI_B2_ALL_eur_leave_23andme_20210107	19_10466123_C_T	0.636865	1.268e-07	2697	0.209370237236583	0.067703571314931	0.521614102792375	0.168640479232796	0.0326716094233159	0.410088234086667
19_9927721_10977067	ENSG00000105088.4	OLFM2	Brain_Spinal_cord_cervical_c-1	COVID19_HGI_C2_ALL_eur_leave_ukbb_23andme_20210107	19_10481532_A_G	0.823606	4.517e-05	2867	0.740853186634724	0.236000699876845	0.0164114881367068	0.00522641380614424	0.00150821154557968	0.124948550269162
19_9927721_10977067	ENSG00000105088.4	OLFM2	Esophagus_Muscularis	COVID19_HGI_B2_ALL_eur_leave_ukbb_23andme_20210107	19_10466123_C_T	0.00281193	3.687e-10	2697	0.000196345643051994	0.000153502585873396	0.44429791065931	0.347142906403015	0.20820933470875	0.544836868375219
19_9927721_10977067	ENSG00000105088.4	OLFM2	Adrenal_Gland	COVID19_HGI_B1_ALL_leave_23andme_20210107	19_10058911_G_A	2.07112e-16	0.2575	2609	1.74425989502762e-06	0.918625199187206	1.29854444856523e-07	0.0683756445778008	0.0129972821206528	0.325328817128428
19_9927721_10977067	ENSG00000105088.4	OLFM2	Artery_Aorta	COVID19_HGI_A2_ALL_eur_leave_ukbb_23andme_20210107	19_10466123_C_T	0.0280666	1.915e-09	3000	0.00312980105016425	0.000925827915292921	0.655833366977011	0.193856120729652	0.14625488332788	0.750499107474483
19_9927721_10977067	ENSG00000105088.4	OLFM2	Brain_Caudate_basal_ganglia	COVID19_HGI_B1_ALL_eur_leave_ukbb_23andme_20210107	19_10653070_G_C	0.131836	7.366e-05	2696	0.534941006205951	0.209273508008704	0.169141032153042	0.066148926401984	0.0204955272303197	0.0845666685161637
19_9927721_10977067	ENSG00000105088.4	OLFM2	Brain_Putamen_basal_ganglia	COVID19_HGI_A2_ALL_leave_UKBB_23andme_20210107	19_10427721_T_A	0.0233071	1.204e-08	2552	0.0107764692394899	0.00324012660806787	0.693071536748669	0.208298993816887	0.084612873586886	0.778440696673311
19_9927721_10977067	ENSG00000105088.4	OLFM2	Brain_Cortex	COVID19_HGI_B2_ALL_eur_leave_23andme_20210107	19_10466123_C_T	0.957757	1.268e-07	2693	0.201744935352003	0.0740411262052557	0.502613588241453	0.184423841332948	0.0371765088683413	0.394756986445377
19_9927721_10977067	ENSG00000105088.4	OLFM2	Brain_Frontal_Cortex_BA9	COVID19_HGI_A2_ALL_eur_leave_23andme_20210107	19_10466123_C_T	0.179486	3.738e-09	2968	0.00937167154994343	0.00305433326316975	0.68858135802588	0.224341765667318	0.074650871493689	0.608909281318954
19_9927721_10977067	ENSG00000105088.4	OLFM2	Artery_Coronary	COVID19_HGI_B1_ALL_eur_leave_ukbb_23andme_20210107	19_10714433_G_T	0.0335939	0.0001103	2695	0.521970339958333	0.225601830669057	0.165027868609218	0.0713109317220308	0.0160890290413609	0.0971245352865661
19_9927721_10977067	ENSG00000105088.4	OLFM2	Lung	COVID19_HGI_B1_ALL_leave_23andme_20210107	19_10090634_A_G	1.71168e-05	0.2308	2609	0.521466277984886	0.400437882096167	0.0388214590223395	0.0298018181900952	0.00947256270651259	0.0550805345479515
19_9927721_10977067	ENSG00000105088.4	OLFM2	Brain_Cortex	COVID19_HGI_B2_ALL_leave_UKBB_23andme_20210107	19_10466123_C_T	0.957757	9.816e-08	2283	0.225985486877734	0.0734126530673361	0.503330984797907	0.163476099047198	0.0337947762098252	0.705373960742636
19_9927721_10977067	ENSG00000105088.4	OLFM2	Brain_Hypothalamus	COVID19_HGI_C2_ALL_leave_UKBB_23andme_20210107	19_10427721_T_A	0.778407	0.0001974	2643	0.7669229537593	0.216165894176127	0.0123034341268644	0.00346672083495481	0.00114099710275325	0.129737828660168
19_9927721_10977067	ENSG00000105088.4	OLFM2	Lung	COVID19_HGI_B2_ALL_leave_23andme_20210107	19_10427721_T_A	0.0209177	1.017e-06	2563	0.360439257339456	0.274771226763698	0.185808627563448	0.141608865170154	0.0373720231632437	0.749497308980928
19_9927721_10977067	ENSG00000105088.4	OLFM2	Brain_Hippocampus	COVID19_HGI_A2_ALL_eur_leave_ukbb_23andme_20210107	19_10466123_C_T	0.493744	1.915e-09	2984	0.00342857810455634	0.00101978000985736	0.718437995754077	0.213625301599718	0.0634883445317911	0.492478126213849
19_9927721_10977067	ENSG00000105088.4	OLFM2	Lung	COVID19_HGI_B1_ALL_eur_leave_23andme_20210107	19_10474237_C_T	0.752908	0.0001851	2695	0.473581477956736	0.36843405737379	0.0822327203443696	0.0639631263979174	0.0117886179271869	0.0377147203319212
19_9927721_10977067	ENSG00000105088.4	OLFM2	Skin_Sun_Exposed_Lower_leg	COVID19_HGI_C2_ALL_leave_23andme_20210107	19_10556897_C_T	0.228332	6.05e-06	2754	0.0751754914470784	0.838419654634218	0.00694133788415823	0.0774135278751701	0.00204998815937572	0.140693780881486
19_9927721_10977067	ENSG00000105088.4	OLFM2	Pituitary	COVID19_HGI_B2_ALL_eur_leave_23andme_20210107	19_10466123_C_T	0.770417	1.268e-07	2696	0.112856938065382	0.167999935245463	0.281165537934337	0.418526302088808	0.0194512866660111	0.407415375582724
19_9927721_10977067	ENSG00000105088.4	OLFM2	Brain_Cortex	COVID19_HGI_B2_ALL_eur_leave_ukbb_23andme_20210107	19_10427721_T_A	0.258952	2.05e-10	2693	0.000302455395039766	0.000111002231786026	0.684406828996887	0.251115735470747	0.0640639779055396	0.842197389987702
19_9927721_10977067	ENSG00000105088.4	OLFM2	Thyroid	COVID19_HGI_B1_ALL_eur_leave_23andme_20210107	19_10045125_G_T	4.21873e-27	0.552	2695	3.24170891728677e-16	0.843520387629167	5.62890558945053e-17	0.146458917321612	0.010020695049219	0.419170467313382
19_9927721_10977067	ENSG00000105088.4	OLFM2	Colon_Sigmoid	COVID19_HGI_C2_ALL_leave_23andme_20210107	19_10556897_C_T	0.295549	6.05e-06	2752	0.704785224853806	0.204931221645889	0.0650690776401669	0.0189139110144146	0.00630056484572292	0.416451578402507
19_9927721_10977067	ENSG00000105088.4	OLFM2	Pituitary	COVID19_HGI_A2_ALL_leave_UKBB_23andme_20210107	19_10427721_T_A	0.971204	1.204e-08	2554	0.00574975414894618	0.00911910609005413	0.369786432611252	0.5864521329254	0.0288925742243477	0.717349926253874
19_9927721_10977067	ENSG00000105088.4	OLFM2	Brain_Cerebellar_Hemisphere	COVID19_HGI_B2_ALL_eur_leave_ukbb_23andme_20210107	19_10427721_T_A	0.942392	2.05e-10	2692	0.0002662739983351	0.000152871685448189	0.602534276346336	0.345872314102617	0.0511742638672642	0.815376085866597
19_9927721_10977067	ENSG00000105088.4	OLFM2	Artery_Aorta	COVID19_HGI_C2_ALL_leave_23andme_20210107	19_10556897_C_T	0.941136	6.05e-06	2754	0.716665786089012	0.194372770498302	0.0661734200269472	0.0179425872914784	0.00484543609426026	0.401501361607471
19_9927721_10977067	ENSG00000105088.4	OLFM2	Brain_Hippocampus	COVID19_HGI_B2_ALL_eur_leave_ukbb_23andme_20210107	19_10427721_T_A	0.097939	2.05e-10	2694	0.00032121026419366	8.61359346884543e-05	0.726845991197832	0.194833538362361	0.0779131242409248	0.837116943599501
19_9927721_10977067	ENSG00000105088.4	OLFM2	Adipose_Subcutaneous	COVID19_HGI_A2_ALL_eur_leave_ukbb_23andme_20210107	19_10059160_G_C	4.52354e-24	0.3249	3000	2.83804911563411e-17	0.00474952387554881	5.94698281877938e-15	0.995237762759736	1.27133647073392e-05	0.282943691066499
19_9927721_10977067	ENSG00000105088.4	OLFM2	Lung	COVID19_HGI_A2_ALL_leave_UKBB_23andme_20210107	19_10427721_T_A	0.0209177	1.204e-08	2554	0.00795423856209742	0.00606054971727174	0.511564394897817	0.389690032023764	0.0847307847990505	0.906441517161815
19_9927721_10977067	ENSG00000105088.4	OLFM2	Muscle_Skeletal	COVID19_HGI_B2_ALL_eur_leave_23andme_20210107	19_10466123_C_T	0.392007	1.268e-07	2697	0.200376519685305	0.0760439715954267	0.499207623374879	0.189417034792543	0.0349548505518467	0.343903014741399
19_9927721_10977067	ENSG00000105088.4	OLFM2	Brain_Frontal_Cortex_BA9	COVID19_HGI_B1_ALL_leave_UKBB_23andme_20210107	19_10688076_A_G	0.0850176	0.001526	2309	0.750348435511091	0.192843641109248	0.0416750708145884	0.0107062939800629	0.00442655858500924	0.0350571465683454
19_9927721_10977067	ENSG00000105088.4	OLFM2	Thyroid	COVID19_HGI_C2_ALL_leave_23andme_20210107	19_10045125_G_T	4.21873e-27	0.6402	2754	3.50801924269828e-16	0.914620696554421	3.23913371219389e-17	0.0844506814495883	0.000928621995987202	0.471666222591608
19_9927721_10977067	ENSG00000105088.4	OLFM2	Uterus	COVID19_HGI_C2_ALL_eur_leave_23andme_20210107	19_10556897_C_T	0.0776614	1.836e-05	2878	0.738612496320486	0.21444463804233	0.033247067082422	0.00964872119013225	0.00404707736462984	0.311309445007414
19_9927721_10977067	ENSG00000105088.4	OLFM2	Brain_Hippocampus	COVID19_HGI_B2_ALL_leave_23andme_20210107	19_10427721_T_A	0.097939	1.017e-06	2560	0.510601121437449	0.130276009633306	0.263198719416882	0.0671243604109747	0.0287997891013877	0.703054166726784
19_9927721_10977067	ENSG00000105088.4	OLFM2	Testis	COVID19_HGI_A2_ALL_leave_23andme_20210107	19_10427721_T_A	0.114709	4.581e-08	2548	0.0357581537668577	0.00900966113519084	0.714691387620005	0.180013848833688	0.0605269486442582	0.594310444131587
19_9927721_10977067	ENSG00000105088.4	OLFM2	Esophagus_Gastroesophageal_Junction	COVID19_HGI_B1_ALL_eur_leave_ukbb_23andme_20210107	19_10690009_G_A	0.0142658	9.423e-05	2697	0.516126058920618	0.2139947433247	0.163239484613357	0.0676429018383142	0.0389968113030109	0.109203824343033
19_9927721_10977067	ENSG00000105088.4	OLFM2	Brain_Cerebellar_Hemisphere	COVID19_HGI_C2_ALL_eur_leave_23andme_20210107	19_10104679_A_G	1.52845e-05	0.001021	2884	0.594185902085317	0.353460536638561	0.0267634430351408	0.0159109626912137	0.00967915554976718	0.174796865601586
19_9927721_10977067	ENSG00000105088.4	OLFM2	Brain_Cortex	COVID19_HGI_A2_ALL_leave_UKBB_23andme_20210107	19_10427721_T_A	0.258952	1.204e-08	2553	0.0105977796673972	0.00377919716901563	0.68157949310002	0.242992056972531	0.061051473091037	0.751401388447929
19_9927721_10977067	ENSG00000105088.4	OLFM2	Heart_Left_Ventricle	COVID19_HGI_B2_ALL_eur_leave_ukbb_23andme_20210107	19_10427721_T_A	0.0196365	2.05e-10	2697	0.000310991344197694	8.04699941906158e-05	0.703722284398113	0.181976457648869	0.113909796614629	0.914573102527336
19_9927721_10977067	ENSG00000105088.4	OLFM2	Testis	COVID19_HGI_C2_ALL_leave_UKBB_23andme_20210107	19_10427721_T_A	0.114709	0.0001974	2643	0.779820131202836	0.20316267522906	0.0125103383175933	0.00325800761282651	0.00124884763768464	0.165406879479625
19_9927721_10977067	ENSG00000105088.4	OLFM2	Brain_Hypothalamus	COVID19_HGI_A2_ALL_eur_leave_ukbb_23andme_20210107	19_10466123_C_T	0.425828	1.915e-09	2989	0.00339117893017787	0.00107409812166658	0.710602886304623	0.225011431223499	0.0599204054200323	0.53223114794064
19_9927721_10977067	ENSG00000105088.4	OLFM2	Small_Intestine_Terminal_Ileum	COVID19_HGI_C2_ALL_eur_leave_23andme_20210107	19_10556897_C_T	0.616742	1.836e-05	2882	0.753019387155639	0.201022647460914	0.0339044118311137	0.00904796274167788	0.00300559081065495	0.299587364991436
19_9927721_10977067	ENSG00000105088.4	OLFM2	Artery_Coronary	COVID19_HGI_C2_ALL_leave_23andme_20210107	19_10556897_C_T	0.813416	6.05e-06	2753	0.618071442296783	0.292922112403737	0.0570675549062778	0.0270410835942254	0.00489780679897698	0.400901487717054
19_9927721_10977067	ENSG00000105088.4	OLFM2	Nerve_Tibial	COVID19_HGI_A2_ALL_eur_leave_23andme_20210107	19_10071634_T_C	1.9428e-12	0.07154	2977	3.79467747609725e-07	0.0134259475390679	2.78813489893479e-05	0.98646987101785	7.59206263446854e-05	0.657171025797886
19_9927721_10977067	ENSG00000105088.4	OLFM2	Breast_Mammary_Tissue	COVID19_HGI_C2_ALL_leave_23andme_20210107	19_10556897_C_T	0.490015	6.05e-06	2754	0.151240870024487	0.76258064227266	0.0139648436016286	0.0704111712242657	0.00180247287695921	0.258123917191062
19_9927721_10977067	ENSG00000105088.4	OLFM2	Artery_Tibial	COVID19_HGI_B2_ALL_leave_23andme_20210107	19_10427721_T_A	0.107883	1.017e-06	2563	0.441276324842922	0.201029461128546	0.22748062711184	0.10360530059017	0.0266082863265213	0.749508735363505
19_9927721_10977067	ENSG00000105088.4	OLFM2	Small_Intestine_Terminal_Ileum	COVID19_HGI_A2_ALL_eur_leave_23andme_20210107	19_10466123_C_T	0.42171	3.738e-09	2970	0.00991274168879605	0.00273157733385589	0.728337052964288	0.200643817150147	0.0583748108629132	0.595585667015778
19_9927721_10977067	ENSG00000105088.4	OLFM2	Vagina	COVID19_HGI_B1_ALL_eur_leave_ukbb_23andme_20210107	19_10714433_G_T	0.261283	0.0001103	2690	0.583692426568485	0.165035759120947	0.183414642586741	0.0518434475183474	0.01601372420548	0.0789375820626269
19_9927721_10977067	ENSG00000105088.4	OLFM2	Spleen	COVID19_HGI_C2_ALL_leave_UKBB_23andme_20210107	19_10427721_T_A	0.969205	0.0001974	2643	0.790360447674355	0.192595793439013	0.0126794323429422	0.00308846039232523	0.00127586615136529	0.115479654448021
19_9927721_10977067	ENSG00000105088.4	OLFM2	Cells_EBV-transformed_lymphocytes	COVID19_HGI_C2_ALL_leave_UKBB_23andme_20210107	19_10556897_C_T	0.0456965	0.0002649	2637	0.789719598031637	0.193109717203659	0.0126513120279736	0.00309219148297415	0.0014271812537566	0.112099979390267
19_9927721_10977067	ENSG00000105088.4	OLFM2	Brain_Anterior_cingulate_cortex_BA24	COVID19_HGI_B1_ALL_eur_leave_23andme_20210107	19_10474237_C_T	0.679817	0.0001851	2691	0.668038857583631	0.175165207231275	0.115877841223844	0.0303735653791961	0.0105445285820535	0.070542568545667
19_9927721_10977067	ENSG00000105088.4	OLFM2	Minor_Salivary_Gland	COVID19_HGI_A2_ALL_leave_UKBB_23andme_20210107	19_10427721_T_A	0.0752928	1.204e-08	2547	0.0112068750906191	0.00294780109212915	0.720751701483534	0.189507382751083	0.0755862395826345	0.695798546533486
19_9927721_10977067	ENSG00000105088.4	OLFM2	Artery_Coronary	COVID19_HGI_C2_ALL_eur_leave_23andme_20210107	19_10556897_C_T	0.813416	1.836e-05	2888	0.641521301084643	0.312663142952758	0.0289016365033081	0.0140831808877364	0.00283073857155543	0.25295993514974
19_9927721_10977067	ENSG00000105088.4	OLFM2	Artery_Aorta	COVID19_HGI_B2_ALL_leave_23andme_20210107	19_10427721_T_A	0.26794	1.017e-06	2563	0.511728825147996	0.128554619423209	0.263799319161998	0.0662410113197002	0.0296762249470962	0.594563476977605
19_9927721_10977067	ENSG00000105088.4	OLFM2	Adrenal_Gland	COVID19_HGI_B1_ALL_eur_leave_ukbb_23andme_20210107	19_10058911_G_A	2.07112e-16	0.8286	2695	1.43147522342573e-06	0.753895240560314	4.52691862474357e-07	0.238405259153794	0.00769761611880637	0.347929600025536
19_9927721_10977067	ENSG00000105088.4	OLFM2	Whole_Blood	COVID19_HGI_A2_ALL_eur_leave_23andme_20210107	19_10466123_C_T	0.0754143	3.738e-09	2977	0.0095075882016789	0.00264328395615177	0.698568946551553	0.194119823454725	0.0951603578358909	0.69944845864037
19_9927721_10977067	ENSG00000105088.4	OLFM2	Whole_Blood	COVID19_HGI_B1_ALL_eur_leave_23andme_20210107	19_10474237_C_T	0.437776	0.0001851	2695	0.673442751779666	0.169564345818401	0.11693664565171	0.0294325409328946	0.0106237158173287	0.0669925082874381
19_9927721_10977067	ENSG00000105088.4	OLFM2	Artery_Tibial	COVID19_HGI_A2_ALL_leave_UKBB_23andme_20210107	19_10427721_T_A	0.107883	1.204e-08	2554	0.00976772930118334	0.0045234204550709	0.628196211425665	0.290850039219385	0.0666625995986961	0.822795960917682
19_9927721_10977067	ENSG00000105088.4	OLFM2	Stomach	COVID19_HGI_B2_ALL_eur_leave_ukbb_23andme_20210107	19_10427721_T_A	0.385408	2.05e-10	2697	0.000311369010299848	0.000103807262658419	0.70457688069832	0.23483859995727	0.0601693430714503	0.85757996975893
19_9927721_10977067	ENSG00000105088.4	OLFM2	Skin_Sun_Exposed_Lower_leg	COVID19_HGI_B2_ALL_eur_leave_ukbb_23andme_20210107	19_10427721_T_A	0.387331	2.05e-10	2697	3.76594891297202e-05	0.000401136691327819	0.0852172326146341	0.907699740670216	0.00664423053469289	0.860532559676512
19_9927721_10977067	ENSG00000105088.4	OLFM2	Brain_Anterior_cingulate_cortex_BA24	COVID19_HGI_B1_ALL_leave_23andme_20210107	19_10474237_C_T	0.679817	0.0009212	2606	0.738763524474216	0.187236711925916	0.0549236740410902	0.0139150282735409	0.0051610612852363	0.0335865810442416
19_9927721_10977067	ENSG00000105088.4	OLFM2	Thyroid	COVID19_HGI_B1_ALL_leave_UKBB_23andme_20210107	19_10041876_A_G	2.00798e-26	0.07093	2310	3.57788283148732e-16	0.930995715441588	1.98784716561371e-17	0.0517081874165191	0.0172960971418939	0.578488941997153
19_9927721_10977067	ENSG00000105088.4	OLFM2	Small_Intestine_Terminal_Ileum	COVID19_HGI_B1_ALL_leave_23andme_20210107	19_10474237_C_T	0.154301	0.0009212	2602	0.747035230977399	0.179064754946834	0.0554641979957338	0.0132896525428564	0.00514616353717738	0.0407603181835268
19_9927721_10977067	ENSG00000105088.4	OLFM2	Stomach	COVID19_HGI_C2_ALL_eur_leave_ukbb_23andme_20210107	19_10481532_A_G	0.581454	4.517e-05	2890	0.72205301876753	0.254418403903823	0.0163699527854386	0.00576662939857676	0.00139199514463177	0.104613930094834
19_9927721_10977067	ENSG00000105088.4	OLFM2	Artery_Tibial	COVID19_HGI_A2_ALL_leave_23andme_20210107	19_10427721_T_A	0.107883	4.581e-08	2548	0.0308472899906781	0.0142709778479107	0.616538891562908	0.285178143029254	0.0531646975692495	0.613994493774653
19_9927721_10977067	ENSG00000105088.4	OLFM2	Artery_Tibial	COVID19_HGI_B2_ALL_eur_leave_ukbb_23andme_20210107	19_10427721_T_A	0.107883	2.05e-10	2697	0.000278442135613101	0.000131254347524465	0.630068776518037	0.296934422899317	0.0725871040995091	0.887706643070228
19_9927721_10977067	ENSG00000105088.4	OLFM2	Brain_Anterior_cingulate_cortex_BA24	COVID19_HGI_C2_ALL_eur_leave_23andme_20210107	19_10556897_C_T	0.280028	1.836e-05	2887	0.744093575153252	0.209692074522382	0.0334996215474837	0.00943720869371026	0.00327752008317238	0.310307235845965
19_9927721_10977067	ENSG00000105088.4	OLFM2	Breast_Mammary_Tissue	COVID19_HGI_B1_ALL_eur_leave_ukbb_23andme_20210107	19_10061010_G_T	2.59831e-07	0.7524	2697	0.124798253200421	0.626203536989506	0.0394709822939152	0.198043120721733	0.0114841067944255	0.0999615723031194
19_9927721_10977067	ENSG00000105088.4	OLFM2	Whole_Blood	COVID19_HGI_B2_ALL_eur_leave_23andme_20210107	19_10466123_C_T	0.0754143	1.268e-07	2697	0.213617460297263	0.053718393457128	0.532195413084594	0.133764502995938	0.0667042301650771	0.566424205855054
19_9927721_10977067	ENSG00000105088.4	OLFM2	Artery_Coronary	COVID19_HGI_B2_ALL_eur_leave_23andme_20210107	19_10466123_C_T	0.28876	1.268e-07	2696	0.188983394474468	0.0818561171296418	0.470822440901552	0.20387719662027	0.0544608508740678	0.341116784759353
19_9927721_10977067	ENSG00000105088.4	OLFM2	Uterus	COVID19_HGI_A2_ALL_eur_leave_23andme_20210107	19_10466123_C_T	0.697721	3.738e-09	2962	0.00975022879591405	0.00291592301679477	0.71639465649614	0.214189676051448	0.056749515639703	0.546189451672768
19_9927721_10977067	ENSG00000105088.4	OLFM2	Adipose_Visceral_Omentum	COVID19_HGI_B1_ALL_eur_leave_ukbb_23andme_20210107	19_10059160_G_C	2.68037e-13	0.8436	2697	5.02383188486632e-06	0.753697494755252	1.58892912592863e-06	0.238370254404849	0.00792563807888912	0.310558678909082
19_9927721_10977067	ENSG00000105088.4	OLFM2	Small_Intestine_Terminal_Ileum	COVID19_HGI_C2_ALL_eur_leave_ukbb_23andme_20210107	19_10481532_A_G	0.356405	4.517e-05	2883	0.770513476648488	0.205798292758079	0.0174404127774554	0.00465661047682675	0.0015912073391513	0.14048601610947
19_9927721_10977067	ENSG00000105088.4	OLFM2	Pituitary	COVID19_HGI_A2_ALL_eur_leave_ukbb_23andme_20210107	19_10466123_C_T	0.770417	1.915e-09	2998	0.00175651271161456	0.00287060519291424	0.368067942437144	0.601494314973569	0.0258106246847576	0.499914495901572
19_9927721_10977067	ENSG00000105088.4	OLFM2	Brain_Nucleus_accumbens_basal_ganglia	COVID19_HGI_C2_ALL_eur_leave_23andme_20210107	19_10556897_C_T	0.361518	1.836e-05	2886	0.732829193642976	0.22108369746163	0.0330117631941159	0.00995603997722143	0.00311930572405674	0.303107972286151
19_9927721_10977067	ENSG00000105088.4	OLFM2	Brain_Frontal_Cortex_BA9	COVID19_HGI_C2_ALL_eur_leave_23andme_20210107	19_10556897_C_T	0.114403	1.836e-05	2885	0.723575049801857	0.229627217748142	0.0325833699279983	0.0103364849963374	0.00387787752566593	0.306299894172886
19_9927721_10977067	ENSG00000105088.4	OLFM2	Muscle_Skeletal	COVID19_HGI_B1_ALL_leave_UKBB_23andme_20210107	19_10059428_A_G	0.000242149	0.06001	2310	0.704645312219002	0.237764282607347	0.0391496103318525	0.0132047844829259	0.00523601035887225	0.0694080683912069
19_9927721_10977067	ENSG00000105088.4	OLFM2	Brain_Cerebellar_Hemisphere	COVID19_HGI_C2_ALL_eur_leave_ukbb_23andme_20210107	19_10481532_A_G	0.28423	4.517e-05	2885	0.611967815181656	0.364097753386428	0.0138611611390654	0.00824503950450731	0.00182823078834319	0.106362143290251
19_9927721_10977067	ENSG00000105088.4	OLFM2	Adrenal_Gland	COVID19_HGI_B1_ALL_eur_leave_23andme_20210107	19_10058911_G_A	2.07112e-16	0.2028	2693	1.59295805320245e-06	0.838941166691208	2.76551580725875e-07	0.145632167943975	0.015424795855184	0.33279036639417
19_9927721_10977067	ENSG00000105088.4	OLFM2	Brain_Cortex	COVID19_HGI_A2_ALL_eur_leave_ukbb_23andme_20210107	19_10466123_C_T	0.957757	1.915e-09	2991	0.00322001438708545	0.00128718300179952	0.674735615682123	0.269670756645356	0.0510864302836357	0.479660003062844
19_9927721_10977067	ENSG00000105088.4	OLFM2	Brain_Cortex	COVID19_HGI_B1_ALL_eur_leave_23andme_20210107	19_10474237_C_T	0.853533	0.0001851	2690	0.616475785748601	0.224786567510613	0.106959810386668	0.0389881397709206	0.0127896965831972	0.0509039029492821
19_9927721_10977067	ENSG00000105088.4	OLFM2	Brain_Nucleus_accumbens_basal_ganglia	COVID19_HGI_A2_ALL_eur_leave_ukbb_23andme_20210107	19_10466123_C_T	0.337331	1.915e-09	2993	0.00339713477690309	0.00106179513671217	0.711851261436195	0.222432183787674	0.0612576248625157	0.544806910186501
19_9927721_10977067	ENSG00000105088.4	OLFM2	Adipose_Visceral_Omentum	COVID19_HGI_A2_ALL_eur_leave_23andme_20210107	19_10059160_G_C	2.68037e-13	0.2562	2977	8.92978462749125e-08	0.0134268181874526	6.56114895579645e-06	0.986533885081846	3.26462838992158e-05	0.272271518826724
19_9927721_10977067	ENSG00000105088.4	OLFM2	Stomach	COVID19_HGI_C2_ALL_eur_leave_23andme_20210107	19_10556897_C_T	0.73096	1.836e-05	2889	0.705774533938445	0.248621876968759	0.0317988234449219	0.0111991064884259	0.00260565915944745	0.284234087849913
19_9927721_10977067	ENSG00000105088.4	OLFM2	Whole_Blood	COVID19_HGI_A2_ALL_leave_UKBB_23andme_20210107	19_10427721_T_A	0.57995	1.204e-08	2554	0.011451331935853	0.00271330432104466	0.736474477953549	0.174426983828155	0.074933901961398	0.545385416858672
19_9927721_10977067	ENSG00000105088.4	OLFM2	Brain_Hippocampus	COVID19_HGI_B1_ALL_leave_23andme_20210107	19_10474237_C_T	0.700375	0.0009212	2608	0.735028193376488	0.190774618812048	0.0546862596033372	0.0141883511133777	0.00532257709475005	0.0318159148805789
19_9927721_10977067	ENSG00000105088.4	OLFM2	Brain_Anterior_cingulate_cortex_BA24	COVID19_HGI_B2_ALL_eur_leave_ukbb_23andme_20210107	19_10427721_T_A	0.0686969	2.05e-10	2696	0.000317610960296996	8.33473342280896e-05	0.718701384068825	0.18850892531604	0.0923887323206097	0.757564003141837
19_9927721_10977067	ENSG00000105088.4	OLFM2	Artery_Aorta	COVID19_HGI_A2_ALL_leave_23andme_20210107	19_10466123_C_T	0.0280666	2.507e-08	2548	0.0333865948064006	0.00837226298543577	0.66729149177184	0.167211082172021	0.123738568264303	0.560367759672378
19_9927721_10977067	ENSG00000105088.4	OLFM2	Skin_Not_Sun_Exposed_Suprapubic	COVID19_HGI_B1_ALL_eur_leave_23andme_20210107	19_10474237_C_T	0.624238	0.0001851	2695	0.550092493184511	0.293827018471142	0.0955180982810976	0.0510105918607197	0.0095517982025297	0.0553611420815556
19_9927721_10977067	ENSG00000105088.4	OLFM2	Skin_Not_Sun_Exposed_Suprapubic	COVID19_HGI_A2_ALL_eur_leave_23andme_20210107	19_10466123_C_T	0.976248	3.738e-09	2977	0.00826409821407928	0.00473796401869036	0.607203663131782	0.348089655196211	0.0317046194392372	0.526804911661785
19_9927721_10977067	ENSG00000105088.4	OLFM2	Heart_Atrial_Appendage	COVID19_HGI_A2_ALL_leave_UKBB_23andme_20210107	19_10427721_T_A	0.0350913	1.204e-08	2554	0.0101242407074164	0.00384089890297295	0.651124684136154	0.246933420430552	0.0879767558229055	0.870701333275944
19_9927721_10977067	ENSG00000105088.4	OLFM2	Nerve_Tibial	COVID19_HGI_B2_ALL_eur_leave_23andme_20210107	19_10071634_T_C	1.9428e-12	0.1282	2697	8.08952804135962e-06	0.28619983496654	2.01538287724225e-05	0.713022611152638	0.000749310524008869	0.683404279810435
19_9927721_10977067	ENSG00000105088.4	OLFM2	Skin_Not_Sun_Exposed_Suprapubic	COVID19_HGI_A2_ALL_leave_UKBB_23andme_20210107	19_10427721_T_A	0.648171	1.204e-08	2554	0.00959749890070907	0.00506990938441427	0.61724810984033	0.326021218114709	0.0420632637598375	0.769166677738245
19_9927721_10977067	ENSG00000105088.4	OLFM2	Heart_Atrial_Appendage	COVID19_HGI_B2_ALL_eur_leave_23andme_20210107	19_10466123_C_T	0.996478	1.268e-07	2697	0.20049090647901	0.0764630333804747	0.499492600674217	0.190462927813455	0.0330905316528435	0.343531749280203
19_9927721_10977067	ENSG00000105088.4	OLFM2	Adipose_Subcutaneous	COVID19_HGI_A2_ALL_eur_leave_23andme_20210107	19_10059160_G_C	4.52354e-24	0.2562	2977	8.02317902413806e-17	0.013426927717011	5.89502153437496e-15	0.986541934261776	3.11380212081716e-05	0.277288169974103
19_9927721_10977067	ENSG00000105088.4	OLFM2	Breast_Mammary_Tissue	COVID19_HGI_B2_ALL_leave_UKBB_23andme_20210107	19_10466123_C_T	0.827086	9.816e-08	2283	0.0515842444962556	0.256211726338415	0.11489210630771	0.570646354306383	0.00666556855123642	0.649888429839794
19_9927721_10977067	ENSG00000105088.4	OLFM2	Adrenal_Gland	COVID19_HGI_B1_ALL_leave_UKBB_23andme_20210107	19_10058911_G_A	2.07112e-16	0.944	2310	1.78454106168161e-06	0.939839297970699	9.91478776265695e-08	0.0522088769530475	0.00794994138731313	0.350299701114818
19_9927721_10977067	ENSG00000105088.4	OLFM2	Adipose_Subcutaneous	COVID19_HGI_B1_ALL_eur_leave_23andme_20210107	19_10059160_G_C	4.52354e-24	0.1847	2695	5.01157101813056e-15	0.838695002360865	8.70209535638819e-16	0.145615368157923	0.0156896294812032	0.298540655861106
19_9927721_10977067	ENSG00000105088.4	OLFM2	Colon_Transverse	COVID19_HGI_B1_ALL_eur_leave_ukbb_23andme_20210107	19_10653070_G_C	0.192623	7.366e-05	2697	0.565190941465614	0.181803254286993	0.178757643405824	0.0574836639699738	0.0167644968715961	0.0894961698365114
19_9927721_10977067	ENSG00000105088.4	OLFM2	Artery_Coronary	COVID19_HGI_B2_ALL_leave_UKBB_23andme_20210107	19_10466123_C_T	0.28876	9.816e-08	2283	0.213386111927266	0.083196756925056	0.475268758814837	0.185258857839472	0.0428895144933697	0.709204606445326
19_9927721_10977067	ENSG00000105088.4	OLFM2	Pancreas	COVID19_HGI_B1_ALL_eur_leave_ukbb_23andme_20210107	19_10714433_G_T	0.78847	0.0001103	2697	0.596608233166077	0.152919906307088	0.188694251752739	0.048351825808664	0.0134257829654324	0.0826454739529632
19_9927721_10977067	ENSG00000105088.4	OLFM2	Minor_Salivary_Gland	COVID19_HGI_B1_ALL_leave_UKBB_23andme_20210107	19_10688076_A_G	0.0291301	0.001526	2300	0.761912123613773	0.181700158693257	0.0421942730043358	0.0100583194061811	0.00413512528245296	0.0385660325838622
19_9927721_10977067	ENSG00000105088.4	OLFM2	Cells_Transformed_fibroblasts	COVID19_HGI_B1_ALL_eur_leave_23andme_20210107	19_10474237_C_T	0.57181	0.0001851	2695	0.660439931777342	0.183953002821703	0.114678835093847	0.0319326164246823	0.00899561388242564	0.0740455871167883
19_9927721_10977067	ENSG00000105088.4	OLFM2	Brain_Cerebellum	COVID19_HGI_A2_ALL_eur_leave_23andme_20210107	19_10466123_C_T	0.0183627	3.738e-09	2972	0.0036120235996264	0.00881801303671193	0.265392593537535	0.647827105834697	0.0743502639914294	0.714612180749091
19_9927721_10977067	ENSG00000105088.4	OLFM2	Brain_Caudate_basal_ganglia	COVID19_HGI_B1_ALL_leave_23andme_20210107	19_10376230_G_T	0.000950043	0.003105	2608	0.666286342712673	0.256911442725723	0.049565874639574	0.0191038311430208	0.00813250877900961	0.0512017161991609
19_9927721_10977067	ENSG00000105088.4	OLFM2	Brain_Putamen_basal_ganglia	COVID19_HGI_A2_ALL_eur_leave_23andme_20210107	19_10466123_C_T	0.450015	3.738e-09	2965	0.00938861112104968	0.00321337606682586	0.689825876570839	0.236040478903099	0.0615316573381862	0.539622446039848
19_9927721_10977067	ENSG00000105088.4	OLFM2	Brain_Cerebellum	COVID19_HGI_C2_ALL_eur_leave_ukbb_23andme_20210107	19_10106936_G_C	2.21638e-07	0.07014	2889	0.283869723611318	0.69074825939932	0.00643484767953751	0.0156548052223473	0.00329236408747706	0.143546120579966
19_9927721_10977067	ENSG00000105088.4	OLFM2	Cells_Transformed_fibroblasts	COVID19_HGI_C2_ALL_leave_23andme_20210107	19_10556897_C_T	0.161302	6.05e-06	2754	0.70756472271138	0.200886458045637	0.0653330722647545	0.0185412002901086	0.00767454668811997	0.415542934114987
19_9927721_10977067	ENSG00000105088.4	OLFM2	Brain_Hippocampus	COVID19_HGI_B2_ALL_leave_UKBB_23andme_20210107	19_10466123_C_T	0.493744	9.816e-08	2282	0.241297384300886	0.0548973363637186	0.537433800421479	0.122226903660312	0.0441445752536034	0.690954375700336
19_9927721_10977067	ENSG00000105088.4	OLFM2	Brain_Substantia_nigra	COVID19_HGI_A2_ALL_eur_leave_23andme_20210107	19_10466123_C_T	0.828955	3.738e-09	2946	0.00979529560120974	0.00285065743044475	0.719704053012736	0.209392257078478	0.0582577368771314	0.566766737180394
19_9927721_10977067	ENSG00000105088.4	OLFM2	Stomach	COVID19_HGI_B1_ALL_leave_UKBB_23andme_20210107	19_10688076_A_G	0.578266	0.001526	2310	0.73179909612404	0.211407430215395	0.0406582559447352	0.0117412578889414	0.00439395982688897	0.0273458551116448
19_9927721_10977067	ENSG00000105088.4	OLFM2	Esophagus_Mucosa	COVID19_HGI_A2_ALL_eur_leave_23andme_20210107	19_10466123_C_T	0.223593	3.738e-09	2977	0.00905198204495699	0.00352612812934115	0.665093336734184	0.259018547608488	0.0633100054830297	0.512355107658738
19_9927721_10977067	ENSG00000105088.4	OLFM2	Brain_Caudate_basal_ganglia	COVID19_HGI_C2_ALL_leave_23andme_20210107	19_10556897_C_T	0.0131938	6.05e-06	2753	0.643307859776561	0.2588270190203	0.0593962332709369	0.0238827590767364	0.0145861288554659	0.395140481020094
19_9927721_10977067	ENSG00000105088.4	OLFM2	Breast_Mammary_Tissue	COVID19_HGI_A2_ALL_leave_UKBB_23andme_20210107	19_10427721_T_A	0.0774525	1.204e-08	2554	0.00249856369452084	0.0125529931981545	0.160691210669971	0.807309148491797	0.016948083945557	0.829873728605489
19_9927721_10977067	ENSG00000105088.4	OLFM2	Esophagus_Mucosa	COVID19_HGI_A2_ALL_leave_23andme_20210107	19_10427721_T_A	0.488298	4.581e-08	2548	0.0334505442182293	0.011489634237259	0.668569636448306	0.229584218399288	0.0569059666969177	0.387446795404612
19_9927721_10977067	ENSG00000105088.4	OLFM2	Brain_Putamen_basal_ganglia	COVID19_HGI_A2_ALL_eur_leave_ukbb_23andme_20210107	19_10466123_C_T	0.450015	1.915e-09	2988	0.00329466728471011	0.00113517127272614	0.690379604163115	0.237801575073438	0.0673889822060102	0.456996011397024
19_9927721_10977067	ENSG00000105088.4	OLFM2	Esophagus_Muscularis	COVID19_HGI_B2_ALL_eur_leave_23andme_20210107	19_10475652_C_A	0.000985524	2.499e-07	2697	0.0946575914823236	0.0740030939277653	0.235824992631342	0.183955894905739	0.411558427052831	0.417531798881876
19_9927721_10977067	ENSG00000105088.4	OLFM2	Pituitary	COVID19_HGI_B1_ALL_eur_leave_ukbb_23andme_20210107	19_10653070_G_C	0.269439	7.366e-05	2696	0.301376460081822	0.44858719821394	0.0953144549489742	0.141859014856179	0.0128628718990851	0.0567124645532288
19_9927721_10977067	ENSG00000105088.4	OLFM2	Brain_Cortex	COVID19_HGI_C2_ALL_eur_leave_23andme_20210107	19_10556897_C_T	0.158942	1.836e-05	2884	0.685162296256921	0.266663849339898	0.0308306557766511	0.0119938826791423	0.00534931594738734	0.200543151818209
19_9927721_10977067	ENSG00000105088.4	OLFM2	Whole_Blood	COVID19_HGI_B2_ALL_eur_leave_ukbb_23andme_20210107	19_10427721_T_A	0.57995	2.05e-10	2697	0.000327467791791656	8.23483420293545e-05	0.741005776546429	0.186268443837396	0.0723159634823551	0.665998854971794
19_9927721_10977067	ENSG00000105088.4	OLFM2	Cells_EBV-transformed_lymphocytes	COVID19_HGI_C2_ALL_leave_23andme_20210107	19_10556897_C_T	0.0456965	6.05e-06	2745	0.721301039632523	0.184058668689632	0.0665783315505133	0.016978104285364	0.0110838558419684	0.420747935506105
19_9927721_10977067	ENSG00000105088.4	OLFM2	Muscle_Skeletal	COVID19_HGI_B1_ALL_eur_leave_23andme_20210107	19_10453152_G_A	0.012789	0.0005467	2695	0.612094032562238	0.229599259526903	0.10628404983513	0.0398554639924451	0.0121671940832843	0.106764980756493
19_9927721_10977067	ENSG00000105088.4	OLFM2	Thyroid	COVID19_HGI_A2_ALL_leave_23andme_20210107	19_10045125_G_T	4.21873e-27	0.4941	2548	1.82742937793717e-17	0.0476452554823304	3.65244818401666e-16	0.95227654033133	7.82041863388331e-05	0.50508233258457
19_9927721_10977067	ENSG00000105088.4	OLFM2	Liver	COVID19_HGI_A2_ALL_leave_23andme_20210107	19_10061010_G_T	7.69997e-24	0.2728	2548	3.80070876873338e-12	0.0476431570588153	7.59640400222006e-11	0.952234555458229	0.000122287403191198	0.29813569111575
19_9927721_10977067	ENSG00000105088.4	OLFM2	Brain_Substantia_nigra	COVID19_HGI_B2_ALL_leave_23andme_20210107	19_10427721_T_A	0.78544	1.017e-06	2554	0.513795683500024	0.129112235753408	0.264823935310918	0.0665221279079389	0.0257460175277113	0.655794313312603
19_9927721_10977067	ENSG00000105088.4	OLFM2	Pancreas	COVID19_HGI_C2_ALL_leave_23andme_20210107	19_10556897_C_T	0.450901	6.05e-06	2754	0.722238904551763	0.187909352831278	0.0666880145786253	0.0173448133790268	0.00581891465930688	0.415856674304897
19_9927721_10977067	ENSG00000105088.4	OLFM2	Breast_Mammary_Tissue	COVID19_HGI_C2_ALL_leave_UKBB_23andme_20210107	19_10061010_G_T	2.59831e-07	0.9987	2643	0.16302663429726	0.820214976479252	0.00261537022222218	0.0131573908208668	0.000985628180399324	0.131342580943249
19_9927721_10977067	ENSG00000105088.4	OLFM2	Brain_Caudate_basal_ganglia	COVID19_HGI_A2_ALL_eur_leave_ukbb_23andme_20210107	19_10466123_C_T	0.0143091	1.915e-09	2995	0.00277419837420085	0.00118324081174021	0.58131848103156	0.247774855432467	0.166949224350032	0.715888156690954
19_9927721_10977067	ENSG00000105088.4	OLFM2	Brain_Hippocampus	COVID19_HGI_A2_ALL_leave_23andme_20210107	19_10427721_T_A	0.097939	4.581e-08	2547	0.0354829420820082	0.00901256465566818	0.709190328941621	0.180066044122892	0.0662481201978107	0.497313471441534
19_9927721_10977067	ENSG00000105088.4	OLFM2	Adipose_Visceral_Omentum	COVID19_HGI_B2_ALL_eur_leave_23andme_20210107	19_10059160_G_C	2.68037e-13	0.1983	2697	1.90804170367562e-06	0.286252856500066	4.7535957091579e-06	0.713154869937929	0.000585611924593203	0.34381266192665
19_9927721_10977067	ENSG00000105088.4	OLFM2	Brain_Cerebellar_Hemisphere	COVID19_HGI_A2_ALL_leave_UKBB_23andme_20210107	19_10427721_T_A	0.942392	1.204e-08	2553	0.00932105155503216	0.00523115459944506	0.599468704920005	0.336383848395201	0.0495952405303169	0.714648556515511
19_9927721_10977067	ENSG00000105088.4	OLFM2	Adipose_Visceral_Omentum	COVID19_HGI_B2_ALL_eur_leave_ukbb_23andme_20210107	19_10427721_T_A	0.330875	2.05e-10	2697	2.94435188515791e-09	0.000441724693985563	6.66258425950937e-06	0.999550360927701	1.2488497024182e-06	0.385528425626648
19_9927721_10977067	ENSG00000105088.4	OLFM2	Uterus	COVID19_HGI_B1_ALL_eur_leave_ukbb_23andme_20210107	19_10653070_G_C	0.964017	7.366e-05	2686	0.587975878413254	0.160116097156126	0.185765473020675	0.0505716106400479	0.0155709407698975	0.0737912697694707
19_9927721_10977067	ENSG00000105088.4	OLFM2	Vagina	COVID19_HGI_C2_ALL_eur_leave_ukbb_23andme_20210107	19_10481532_A_G	0.643398	4.517e-05	2881	0.749858711078833	0.226419183941276	0.0169689433359508	0.00512212660851322	0.00163103503542748	0.115219375842935
19_9927721_10977067	ENSG00000105088.4	OLFM2	Prostate	COVID19_HGI_B1_ALL_leave_UKBB_23andme_20210107	19_10688076_A_G	0.471006	0.001526	2308	0.774324791965726	0.169381969484549	0.0429840106295114	0.00939875421211241	0.0039104737081011	0.0333447337682911
19_9927721_10977067	ENSG00000105088.4	OLFM2	Heart_Atrial_Appendage	COVID19_HGI_B1_ALL_eur_leave_ukbb_23andme_20210107	19_10714433_G_T	0.489675	0.0001103	2697	0.542433576306772	0.207338945866979	0.171559982106845	0.0655637104030329	0.013103785316372	0.0788311242558921
19_9927721_10977067	ENSG00000105088.4	OLFM2	Muscle_Skeletal	COVID19_HGI_C2_ALL_leave_UKBB_23andme_20210107	19_10427721_T_A	0.0383277	0.0001974	2643	0.715324952685211	0.267762155127775	0.0114756683073892	0.00429445696854262	0.00114276691108199	0.274942688049091
19_9927721_10977067	ENSG00000105088.4	OLFM2	Skin_Not_Sun_Exposed_Suprapubic	COVID19_HGI_B1_ALL_eur_leave_ukbb_23andme_20210107	19_10653070_G_C	0.384404	7.366e-05	2697	0.488533910602765	0.261079649477949	0.154512686202517	0.0825605205952751	0.0133132331214938	0.0657250197077289
19_9927721_10977067	ENSG00000105088.4	OLFM2	Colon_Transverse	COVID19_HGI_A2_ALL_eur_leave_23andme_20210107	19_10466123_C_T	0.636865	3.738e-09	2977	0.00948028879084577	0.003353941367473	0.696563125489193	0.246386238739421	0.0442164056130666	0.543067748261548
19_9927721_10977067	ENSG00000105088.4	OLFM2	Cells_Transformed_fibroblasts	COVID19_HGI_C2_ALL_eur_leave_ukbb_23andme_20210107	19_10481532_A_G	0.486213	4.517e-05	2890	0.752576080858814	0.223785264009571	0.0170619533343099	0.00507202054569995	0.00150468125160544	0.0983561937728773
19_9927721_10977067	ENSG00000105088.4	OLFM2	Heart_Atrial_Appendage	COVID19_HGI_C2_ALL_eur_leave_ukbb_23andme_20210107	19_10481532_A_G	0.383966	4.517e-05	2890	0.691895081529886	0.28448569256898	0.0156862301281618	0.00644820412931127	0.0014847916436613	0.107078169992235
19_9927721_10977067	ENSG00000105088.4	OLFM2	Liver	COVID19_HGI_C2_ALL_leave_23andme_20210107	19_10061010_G_T	7.69997e-24	0.9719	2753	7.29785721798031e-11	0.914810838678064	6.73833031798575e-12	0.0844665041653241	0.000722657076895263	0.350586119730714
19_9927721_10977067	ENSG00000105088.4	OLFM2	Cells_Transformed_fibroblasts	COVID19_HGI_A2_ALL_eur_leave_23andme_20210107	19_10466123_C_T	0.226755	3.738e-09	2977	0.00966569013855817	0.00295497298744857	0.710185468128919	0.217056161731126	0.060137707013948	0.602167633664602
19_9927721_10977067	ENSG00000105088.4	OLFM2	Brain_Hypothalamus	COVID19_HGI_A2_ALL_leave_23andme_20210107	19_10427721_T_A	0.778407	4.581e-08	2548	0.0351801563173227	0.00959844491048813	0.703139063024549	0.191781984258547	0.0603003514890936	0.427657235407728
19_9927721_10977067	ENSG00000105088.4	OLFM2	Brain_Cerebellum	COVID19_HGI_C2_ALL_eur_leave_23andme_20210107	19_10106936_G_C	2.21638e-07	0.002447	2888	0.269374047048583	0.655450544560284	0.0121359494168325	0.029496081845394	0.0335433771289066	0.224854475915842
19_9927721_10977067	ENSG00000105088.4	OLFM2	Stomach	COVID19_HGI_B1_ALL_eur_leave_23andme_20210107	19_10474237_C_T	0.714859	0.0001851	2695	0.633616480016082	0.210112440742532	0.110021209088558	0.0364741629277908	0.00977570722503674	0.0663069529291891
19_9927721_10977067	ENSG00000105088.4	OLFM2	Brain_Spinal_cord_cervical_c-1	COVID19_HGI_B2_ALL_eur_leave_ukbb_23andme_20210107	19_10427721_T_A	0.944196	2.05e-10	2678	0.000318327983825355	9.52408598390167e-05	0.720323841520871	0.215450580425197	0.0638120092102666	0.811852102036142
19_9927721_10977067	ENSG00000105088.4	OLFM2	Esophagus_Gastroesophageal_Junction	COVID19_HGI_C2_ALL_leave_23andme_20210107	19_10556897_C_T	0.911959	6.05e-06	2754	0.637992432655467	0.273255355932309	0.0589091066430237	0.0252264489171258	0.00461665585207517	0.398386356082797
19_9927721_10977067	ENSG00000105088.4	OLFM2	Colon_Sigmoid	COVID19_HGI_C2_ALL_eur_leave_ukbb_23andme_20210107	19_10481532_A_G	0.363689	4.517e-05	2888	0.748641468159837	0.227707892102708	0.0169658337607387	0.0051588270174071	0.00152597895930945	0.124314206351266
19_9927721_10977067	ENSG00000105088.4	OLFM2	Esophagus_Muscularis	COVID19_HGI_B1_ALL_leave_23andme_20210107	19_10090634_A_G	8.01721e-06	0.2308	2609	0.521432814880465	0.402463287393041	0.0388189678036512	0.0299547453688298	0.00733018455401263	0.0977761501532443
19_9927721_10977067	ENSG00000105088.4	OLFM2	Breast_Mammary_Tissue	COVID19_HGI_A2_ALL_eur_leave_23andme_20210107	19_10466123_C_T	0.827086	3.738e-09	2977	0.00219056641673615	0.0110988811607639	0.16095161481861	0.815478732982403	0.0102802046214871	0.488431790070963
19_9927721_10977067	ENSG00000105088.4	OLFM2	Brain_Caudate_basal_ganglia	COVID19_HGI_B1_ALL_leave_UKBB_23andme_20210107	19_10688076_A_G	0.0467996	0.001526	2310	0.69801363518522	0.244484404737519	0.0387811589035705	0.0135782433126093	0.00514255786108125	0.0337322950713035
19_9927721_10977067	ENSG00000105088.4	OLFM2	Esophagus_Gastroesophageal_Junction	COVID19_HGI_B1_ALL_eur_leave_23andme_20210107	19_10633373_C_T	0.00636681	0.0003824	2695	0.590798120193988	0.244829458676267	0.102586226149516	0.0424929107281441	0.0192932842520846	0.0951995000362394
19_9927721_10977067	ENSG00000105088.4	OLFM2	Minor_Salivary_Gland	COVID19_HGI_C2_ALL_eur_leave_23andme_20210107	19_10556897_C_T	0.0204436	1.836e-05	2863	0.735625767624005	0.216898513791611	0.0330555388824681	0.00974171375103947	0.00467846595087617	0.336779581781585
19_9927721_10977067	ENSG00000105088.4	OLFM2	Esophagus_Gastroesophageal_Junction	COVID19_HGI_A2_ALL_leave_UKBB_23andme_20210107	19_10427721_T_A	0.0598478	1.204e-08	2554	0.0100517924735049	0.00409504661680878	0.646465289443251	0.263290411886569	0.076097459579867	0.834816091391257
19_9927721_10977067	ENSG00000105088.4	OLFM2	Stomach	COVID19_HGI_A2_ALL_leave_23andme_20210107	19_10427721_T_A	0.385408	4.581e-08	2548	0.0343944075591909	0.0109445547661233	0.687434452715768	0.218698196727469	0.0485283882314484	0.537085344625431
19_9927721_10977067	ENSG00000105088.4	OLFM2	Brain_Anterior_cingulate_cortex_BA24	COVID19_HGI_B2_ALL_eur_leave_23andme_20210107	19_10466123_C_T	0.0995926	1.268e-07	2696	0.210773073067893	0.0553109809272455	0.52510725368919	0.137727342665383	0.0710813496502894	0.461500382544656
19_9927721_10977067	ENSG00000105088.4	OLFM2	Brain_Anterior_cingulate_cortex_BA24	COVID19_HGI_B2_ALL_leave_UKBB_23andme_20210107	19_10466123_C_T	0.0995926	9.816e-08	2282	0.235417134174305	0.0522060347834536	0.524336910945807	0.116204964977455	0.0718349551189803	0.739618061460484
19_9927721_10977067	ENSG00000105088.4	OLFM2	Skin_Sun_Exposed_Lower_leg	COVID19_HGI_B2_ALL_leave_23andme_20210107	19_10427721_T_A	0.387331	1.017e-06	2563	0.0542821058057375	0.601736868822928	0.0279827554175627	0.310193207596843	0.00580506235692899	0.277253071502444
19_9927721_10977067	ENSG00000105088.4	OLFM2	Pituitary	COVID19_HGI_C2_ALL_leave_UKBB_23andme_20210107	19_10016470_A_G	7.01476e-07	0.4705	2643	0.378746754808927	0.604178460649797	0.00607608068804498	0.0096912827602776	0.00130742109295388	0.0636759645592181
19_9927721_10977067	ENSG00000105088.4	OLFM2	Nerve_Tibial	COVID19_HGI_C2_ALL_eur_leave_ukbb_23andme_20210107	19_10071634_T_C	1.9428e-12	0.8022	2890	2.76105681864979e-05	0.976889201897615	6.25970234656166e-07	0.0221465097672996	0.000936051796664832	0.610982791159719
19_9927721_10977067	ENSG00000105088.4	OLFM2	Brain_Frontal_Cortex_BA9	COVID19_HGI_A2_ALL_leave_23andme_20210107	19_10427721_T_A	0.0516258	4.581e-08	2547	0.0342591319550752	0.00971829924718176	0.684728644516318	0.194160066292114	0.0771338579893115	0.43301149439478
19_9927721_10977067	ENSG00000105088.4	OLFM2	Colon_Transverse	COVID19_HGI_A2_ALL_leave_23andme_20210107	19_10427721_T_A	0.444907	4.581e-08	2548	0.0345188784353307	0.0107747354880605	0.689922228336586	0.215303098590467	0.0494810591495555	0.510988342747307
19_9927721_10977067	ENSG00000105088.4	OLFM2	Brain_Cortex	COVID19_HGI_B1_ALL_eur_leave_ukbb_23andme_20210107	19_10653070_G_C	0.0824211	7.366e-05	2692	0.54526957723997	0.198904656619416	0.172328598464942	0.0628417563830286	0.0206554112926436	0.102897607886247
19_9927721_10977067	ENSG00000105088.4	OLFM2	Brain_Anterior_cingulate_cortex_BA24	COVID19_HGI_B1_ALL_leave_UKBB_23andme_20210107	19_10688076_A_G	0.3876	0.001526	2309	0.770658822075105	0.172881343457157	0.0427891138796789	0.00959477542845027	0.00407594515960846	0.0333342448815562
19_9927721_10977067	ENSG00000105088.4	OLFM2	Colon_Transverse	COVID19_HGI_A2_ALL_eur_leave_ukbb_23andme_20210107	19_10466123_C_T	0.636865	1.915e-09	3000	0.00333736342775171	0.00118883456256266	0.699326972726743	0.249066956913833	0.0470798723691092	0.474555029710411
19_9927721_10977067	ENSG00000105088.4	OLFM2	Brain_Nucleus_accumbens_basal_ganglia	COVID19_HGI_B2_ALL_eur_leave_ukbb_23andme_20210107	19_10427721_T_A	0.423295	2.05e-10	2696	0.00032184613494168	9.03247918926349e-05	0.728284889467433	0.204323174218026	0.0669797653877068	0.798355028965238
19_9927721_10977067	ENSG00000105088.4	OLFM2	Brain_Frontal_Cortex_BA9	COVID19_HGI_A2_ALL_eur_leave_ukbb_23andme_20210107	19_10466123_C_T	0.179486	1.915e-09	2986	0.00330132558853281	0.00108171209482952	0.691774399002442	0.226589494644306	0.0772530686698894	0.547829620261661
19_9927721_10977067	ENSG00000105088.4	OLFM2	Brain_Anterior_cingulate_cortex_BA24	COVID19_HGI_C2_ALL_leave_UKBB_23andme_20210107	19_10427721_T_A	0.0686969	0.0001974	2642	0.781650342136	0.201336421605232	0.0125369717880189	0.00322800771807077	0.00124825675267853	0.166153619770116
19_9927721_10977067	ENSG00000105088.4	OLFM2	Heart_Left_Ventricle	COVID19_HGI_B2_ALL_eur_leave_23andme_20210107	19_10466123_C_T	0.504237	1.268e-07	2697	0.218299180424617	0.0564856035652822	0.543859206735434	0.140684618953106	0.0406713903215603	0.363504064843601
19_9927721_10977067	ENSG00000105088.4	OLFM2	Whole_Blood	COVID19_HGI_B2_ALL_leave_UKBB_23andme_20210107	19_10466123_C_T	0.0754143	9.816e-08	2283	0.236472239534811	0.0501886167827927	0.526687827819753	0.111708722189168	0.0749425936734759	0.80928695406984
19_9927721_10977067	ENSG00000105088.4	OLFM2	Brain_Caudate_basal_ganglia	COVID19_HGI_A2_ALL_leave_23andme_20210107	19_10466123_C_T	0.0143091	2.507e-08	2547	0.0293294628941004	0.011196000114042	0.586202162142569	0.223622585587064	0.149649789262225	0.500014211002927
19_9927721_10977067	ENSG00000105088.4	OLFM2	Uterus	COVID19_HGI_A2_ALL_leave_UKBB_23andme_20210107	19_10427721_T_A	0.250842	1.204e-08	2551	0.0113597181812839	0.00292493159031382	0.730582238677372	0.188045243364676	0.0670878681863545	0.73492731332389
19_9927721_10977067	ENSG00000105088.4	OLFM2	Heart_Atrial_Appendage	COVID19_HGI_A2_ALL_leave_23andme_20210107	19_10427721_T_A	0.0350913	4.581e-08	2548	0.0322878078460852	0.0122106674697434	0.645330246723041	0.243986092642455	0.0661851853186758	0.695572635022177
19_9927721_10977067	ENSG00000105088.4	OLFM2	Ovary	COVID19_HGI_A2_ALL_leave_23andme_20210107	19_10466123_C_T	0.0843752	2.507e-08	2547	0.0109250437377559	0.0354268404030208	0.218356708912512	0.708042069491781	0.0272493374549308	0.418844517388525
19_9927721_10977067	ENSG00000105088.4	OLFM2	Esophagus_Gastroesophageal_Junction	COVID19_HGI_B2_ALL_leave_UKBB_23andme_20210107	19_10466123_C_T	0.975951	9.816e-08	2283	0.219041022673039	0.081526989940292	0.487863779114321	0.18155270780272	0.0300155004696275	0.658846403389582
19_9927721_10977067	ENSG00000105088.4	OLFM2	Pancreas	COVID19_HGI_B1_ALL_eur_leave_23andme_20210107	19_10474237_C_T	0.996856	0.0001851	2695	0.671940205397223	0.172131041066488	0.116675743394711	0.029879472249905	0.00937353789167377	0.07002824509177
19_9927721_10977067	ENSG00000105088.4	OLFM2	Heart_Left_Ventricle	COVID19_HGI_C2_ALL_eur_leave_23andme_20210107	19_10556897_C_T	0.110028	1.836e-05	2889	0.745497492680961	0.207496468566302	0.0335885498958246	0.00934472526197975	0.00407276359493252	0.336476563431482
19_9927721_10977067	ENSG00000105088.4	OLFM2	Artery_Tibial	COVID19_HGI_B2_ALL_leave_UKBB_23andme_20210107	19_10466123_C_T	0.380826	9.816e-08	2283	0.211136862684875	0.0901056602618618	0.470259070573921	0.200661912844144	0.0278364936351984	0.734708576678919
19_9927721_10977067	ENSG00000105088.4	OLFM2	Brain_Putamen_basal_ganglia	COVID19_HGI_B2_ALL_eur_leave_ukbb_23andme_20210107	19_10427721_T_A	0.0233071	2.05e-10	2694	0.000306242446217422	9.59229213405745e-05	0.69297630474884	0.216968146383786	0.0896533834998153	0.860394027905179
19_9927721_10977067	ENSG00000105088.4	OLFM2	Minor_Salivary_Gland	COVID19_HGI_B1_ALL_leave_23andme_20210107	19_10474237_C_T	0.206183	0.0009212	2594	0.730760540238061	0.195374754576494	0.054175685799841	0.0144790988705823	0.0052099205150221	0.0365214036752626
19_9927721_10977067	ENSG00000105088.4	OLFM2	Brain_Amygdala	COVID19_HGI_A2_ALL_leave_23andme_20210107	19_10466123_C_T	0.0854945	2.507e-08	2547	0.0309503980333594	0.0128360437457523	0.618599430248739	0.256470301463851	0.0811438265082982	0.379797061348859
19_9927721_10977067	ENSG00000105088.4	OLFM2	Brain_Cerebellar_Hemisphere	COVID19_HGI_B1_ALL_leave_UKBB_23andme_20210107	19_10098736_T_C	1.20459e-05	0.2522	2305	0.614806657328978	0.3275777397257	0.0341097915041006	0.0181688455518664	0.00533696588935559	0.0385224690902642
19_9927721_10977067	ENSG00000105088.4	OLFM2	Brain_Spinal_cord_cervical_c-1	COVID19_HGI_B1_ALL_leave_23andme_20210107	19_10474237_C_T	0.977003	0.0009212	2592	0.717202456874382	0.208270891437183	0.0530287563432928	0.015393098384181	0.00610479696096116	0.0272443014057107
19_9927721_10977067	ENSG00000105088.4	OLFM2	Vagina	COVID19_HGI_B1_ALL_eur_leave_23andme_20210107	19_10474237_C_T	0.537147	0.0001851	2688	0.657644018374198	0.185811763811996	0.113941585660983	0.0321828130115058	0.0104198191413176	0.072041791111248
19_9927721_10977067	ENSG00000105088.4	OLFM2	Stomach	COVID19_HGI_B1_ALL_eur_leave_ukbb_23andme_20210107	19_10714433_G_T	0.756489	0.0001103	2697	0.56206408945647	0.18650673710563	0.17776868789464	0.058973350992632	0.0146871345506285	0.0709661270893461
19_9927721_10977067	ENSG00000105088.4	OLFM2	Muscle_Skeletal	COVID19_HGI_C2_ALL_leave_23andme_20210107	19_10556897_C_T	0.410855	6.05e-06	2754	0.657447016313683	0.253562103713595	0.0607054479235109	0.023407809179891	0.00487762286931998	0.382963279509116
19_9927721_10977067	ENSG00000105088.4	OLFM2	Vagina	COVID19_HGI_A2_ALL_eur_leave_23andme_20210107	19_10466123_C_T	0.15656	3.738e-09	2968	0.00943001388490297	0.00293368920529115	0.692868658377324	0.215473018300571	0.0792946202319116	0.608625435461015
19_9927721_10977067	ENSG00000105088.4	OLFM2	Artery_Tibial	COVID19_HGI_A2_ALL_eur_leave_ukbb_23andme_20210107	19_10427721_T_A	0.107883	9.041e-09	3000	0.0029796574604787	0.00153968076553929	0.624371566570138	0.322583489768316	0.0485256054355285	0.456457659314209
19_9927721_10977067	ENSG00000105088.4	OLFM2	Brain_Nucleus_accumbens_basal_ganglia	COVID19_HGI_B1_ALL_leave_23andme_20210107	19_10474237_C_T	0.531395	0.0009212	2609	0.727018677121303	0.197945697916533	0.054124162911179	0.014730228626117	0.00618123342486839	0.0278713117895691
19_9927721_10977067	ENSG00000105088.4	OLFM2	Breast_Mammary_Tissue	COVID19_HGI_B1_ALL_eur_leave_23andme_20210107	19_10061010_G_T	2.59831e-07	0.1989	2695	0.13942116695868	0.699542711131949	0.0242091010021431	0.121453270635163	0.0153737502720652	0.141943187363848
19_9927721_10977067	ENSG00000105088.4	OLFM2	Brain_Nucleus_accumbens_basal_ganglia	COVID19_HGI_C2_ALL_leave_23andme_20210107	19_10556897_C_T	0.361518	6.05e-06	2752	0.706536063090656	0.2033721537097	0.0652322689464837	0.0187706271505536	0.00608888710260651	0.426097679675082
19_9927721_10977067	ENSG00000105088.4	OLFM2	Muscle_Skeletal	COVID19_HGI_B2_ALL_eur_leave_ukbb_23andme_20210107	19_10427721_T_A	0.0383277	2.05e-10	2697	0.000284556236976204	0.000107990629021325	0.643903982733775	0.244253589746193	0.111449880654034	0.93137935319876
19_9927721_10977067	ENSG00000105088.4	OLFM2	Esophagus_Gastroesophageal_Junction	COVID19_HGI_B1_ALL_leave_23andme_20210107	19_10070500_G_A	4.27634e-05	0.2978	2609	0.657054072670526	0.267535508164784	0.0489155269180789	0.01991055931704	0.00658433292957177	0.02723880694051
19_9927721_10977067	ENSG00000105088.4	OLFM2	Heart_Left_Ventricle	COVID19_HGI_B1_ALL_leave_23andme_20210107	19_10031745_T_C	0.00202395	0.005861	2609	0.741228376229376	0.18404522381023	0.0551820285391839	0.0136957163665924	0.00584865505461745	0.0389241361697926
19_9927721_10977067	ENSG00000105088.4	OLFM2	Stomach	COVID19_HGI_B2_ALL_leave_UKBB_23andme_20210107	19_10466123_C_T	0.92783	9.816e-08	2283	0.234086569139732	0.0667632928947059	0.521374292663364	0.148670859889873	0.0291049854123259	0.695787730368324
19_9927721_10977067	ENSG00000105088.4	OLFM2	Heart_Left_Ventricle	COVID19_HGI_B1_ALL_eur_leave_ukbb_23andme_20210107	19_10714433_G_T	0.838594	0.0001103	2697	0.593760903384916	0.15417723803817	0.187793703063194	0.0487473976056707	0.0155207579080506	0.0680858252404771
19_9927721_10977067	ENSG00000105088.4	OLFM2	Adipose_Visceral_Omentum	COVID19_HGI_A2_ALL_eur_leave_ukbb_23andme_20210107	19_10059160_G_C	2.68037e-13	0.3249	3000	3.15874455016916e-08	0.00474948626010339	6.61898325342119e-06	0.995229879370343	1.3983798853705e-05	0.264818953105552
19_9927721_10977067	ENSG00000105088.4	OLFM2	Brain_Frontal_Cortex_BA9	COVID19_HGI_A2_ALL_leave_UKBB_23andme_20210107	19_10427721_T_A	0.0516258	1.204e-08	2553	0.0109439572225608	0.00311210063685681	0.703842490233468	0.20006756625962	0.0820338856474944	0.690174964191041
19_9927721_10977067	ENSG00000105088.4	OLFM2	Brain_Cortex	COVID19_HGI_A2_ALL_leave_23andme_20210107	19_10427721_T_A	0.258952	4.581e-08	2547	0.033257364536646	0.0118420538016352	0.664708353812609	0.236631221384266	0.0535610064648434	0.506503420519121
19_9927721_10977067	ENSG00000105088.4	OLFM2	Thyroid	COVID19_HGI_A2_ALL_leave_UKBB_23andme_20210107	19_10045125_G_T	4.21873e-27	0.4191	2554	5.87221359863212e-18	0.0153102013424708	3.7766222031727e-16	0.984651581718837	3.82169386885721e-05	0.507746539169011
19_9927721_10977067	ENSG00000105088.4	OLFM2	Skin_Not_Sun_Exposed_Suprapubic	COVID19_HGI_C2_ALL_leave_UKBB_23andme_20210107	19_10427721_T_A	0.648171	0.0001974	2643	0.639620374148093	0.343413583459898	0.0102611704356436	0.00550804811616113	0.00119682384020429	0.0893982400682471
19_9927721_10977067	ENSG00000105088.4	OLFM2	Brain_Cerebellar_Hemisphere	COVID19_HGI_C2_ALL_leave_UKBB_23andme_20210107	19_10427721_T_A	0.942392	0.0001974	2638	0.626150009706076	0.356950392292025	0.0100318234441126	0.00571770844746094	0.00115006611032555	0.102729399958445
19_9927721_10977067	ENSG00000105088.4	OLFM2	Adipose_Subcutaneous	COVID19_HGI_A2_ALL_leave_UKBB_23andme_20210107	19_10059160_G_C	4.52354e-24	0.3786	2554	9.14850110388242e-17	0.015310173519906	5.88371519774429e-15	0.984649790535149	4.00359449394965e-05	0.261613475488267
19_9927721_10977067	ENSG00000105088.4	OLFM2	Skin_Not_Sun_Exposed_Suprapubic	COVID19_HGI_B2_ALL_leave_UKBB_23andme_20210107	19_10466123_C_T	0.976248	9.816e-08	2283	0.205557773714971	0.0974449453452695	0.457832925938288	0.217014178048624	0.0221501769528474	0.687136896656357
19_9927721_10977067	ENSG00000105088.4	OLFM2	Skin_Not_Sun_Exposed_Suprapubic	COVID19_HGI_B2_ALL_eur_leave_ukbb_23andme_20210107	19_10427721_T_A	0.648171	2.05e-10	2697	0.000274427250579782	0.000147622584914325	0.620983751741764	0.33400104709847	0.0445931513242737	0.854943924606929
19_9927721_10977067	ENSG00000105088.4	OLFM2	Artery_Coronary	COVID19_HGI_A2_ALL_eur_leave_23andme_20210107	19_10466123_C_T	0.28876	3.738e-09	2975	0.00828614945552849	0.00411341422171273	0.608823787049744	0.302155970902092	0.0766206783709235	0.420778579853178
19_9927721_10977067	ENSG00000105088.4	OLFM2	Prostate	COVID19_HGI_A2_ALL_eur_leave_23andme_20210107	19_10466123_C_T	0.524755	3.738e-09	2970	0.0098527109116338	0.00279638155558173	0.723924376166511	0.205405103523659	0.058021427842615	0.538665586555161
19_9927721_10977067	ENSG00000105088.4	OLFM2	Artery_Coronary	COVID19_HGI_B2_ALL_eur_leave_ukbb_23andme_20210107	19_10427721_T_A	0.000146528	2.05e-10	2696	0.000253411517926086	0.000109762463263197	0.573428602536309	0.248196396862713	0.178011826619789	0.936090952916293
19_9927721_10977067	ENSG00000105088.4	OLFM2	Skin_Not_Sun_Exposed_Suprapubic	COVID19_HGI_C2_ALL_eur_leave_ukbb_23andme_20210107	19_10481532_A_G	0.163989	4.517e-05	2890	0.624396444956189	0.351892874978705	0.0141559415412116	0.00797632570115238	0.00157841282274286	0.13446055701998
19_9927721_10977067	ENSG00000105088.4	OLFM2	Muscle_Skeletal	COVID19_HGI_B1_ALL_eur_leave_ukbb_23andme_20210107	19_10714433_G_T	0.0445286	0.0001103	2697	0.542475229621524	0.205367522927778	0.171573156147401	0.0649376494043945	0.0156464418989022	0.142462856846746
19_9927721_10977067	ENSG00000105088.4	OLFM2	Colon_Transverse	COVID19_HGI_B1_ALL_leave_UKBB_23andme_20210107	19_10688076_A_G	0.375714	0.001526	2310	0.733838007979681	0.209548634198198	0.0407715364892377	0.0116381747701713	0.00420364656271193	0.0305091366901545
19_9927721_10977067	ENSG00000105088.4	OLFM2	Brain_Cerebellar_Hemisphere	COVID19_HGI_B1_ALL_eur_leave_23andme_20210107	19_10098736_T_C	1.20459e-05	0.01925	2689	0.53263148451492	0.305940478519533	0.0924233534648624	0.0530715124785184	0.015933171022166	0.0795844053639582
19_9927721_10977067	ENSG00000105088.4	OLFM2	Artery_Aorta	COVID19_HGI_B1_ALL_leave_UKBB_23andme_20210107	19_10688076_A_G	0.237926	0.001526	2310	0.768498835896065	0.175142743520115	0.0426972683193873	0.00972687644890413	0.00393427581552875	0.0367111286569322
19_9927721_10977067	ENSG00000105088.4	OLFM2	Ovary	COVID19_HGI_B1_ALL_eur_leave_23andme_20210107	19_10045125_G_T	2.81174e-10	0.552	2690	0.205153536956892	0.638508184218646	0.0355704140071661	0.110697260092642	0.0100706047246535	0.375264115107209
19_9927721_10977067	ENSG00000105088.4	OLFM2	Adrenal_Gland	COVID19_HGI_B2_ALL_eur_leave_23andme_20210107	19_10058911_G_A	2.07112e-16	0.2089	2696	5.43543049451809e-07	0.286260294473805	1.35415177246012e-06	0.7131718046814	0.000566003149973796	0.361502402047164
19_9927721_10977067	ENSG00000105088.4	OLFM2	Nerve_Tibial	COVID19_HGI_A2_ALL_leave_UKBB_23andme_20210107	19_10071634_T_C	1.9428e-12	0.1428	2554	4.326992835886e-07	0.0153093119819086	2.7828376714333e-05	0.98459435403125	6.80729108421993e-05	0.661611445313611
19_9927721_10977067	ENSG00000105088.4	OLFM2	Brain_Putamen_basal_ganglia	COVID19_HGI_C2_ALL_leave_UKBB_23andme_20210107	19_10427721_T_A	0.0233071	0.0001974	2641	0.750563810754892	0.232394794514312	0.0120301214422652	0.00372356227575329	0.00128771101277792	0.176777199100829
19_9927721_10977067	ENSG00000105088.4	OLFM2	Minor_Salivary_Gland	COVID19_HGI_C2_ALL_leave_UKBB_23andme_20210107	19_10427721_T_A	0.0752928	0.0001974	2626	0.773161147975341	0.209538998996884	0.0123473031666853	0.00334470819171311	0.00160784166937638	0.111979886276065
19_9927721_10977067	ENSG00000105088.4	OLFM2	Brain_Cerebellar_Hemisphere	COVID19_HGI_B1_ALL_leave_23andme_20210107	19_10098736_T_C	1.20459e-05	0.01479	2603	0.586681966724383	0.33162487837012	0.0436133310001195	0.0246392100701172	0.0134406138352602	0.113785499419754
19_9927721_10977067	ENSG00000105088.4	OLFM2	Brain_Spinal_cord_cervical_c-1	COVID19_HGI_B1_ALL_leave_UKBB_23andme_20210107	19_10688076_A_G	0.549543	0.001526	2295	0.748843832026852	0.19487829935135	0.0413258504132479	0.0107503924609581	0.00420162574759242	0.0307943283548695
19_9927721_10977067	ENSG00000105088.4	OLFM2	Prostate	COVID19_HGI_B2_ALL_leave_23andme_20210107	19_10427721_T_A	0.293231	1.017e-06	2562	0.517525702493702	0.12539727286831	0.266785902584782	0.0646169599382646	0.0256741621149414	0.688942712019692
19_9927721_10977067	ENSG00000105088.4	OLFM2	Minor_Salivary_Gland	COVID19_HGI_C2_ALL_leave_23andme_20210107	19_10556897_C_T	0.0204436	6.05e-06	2734	0.707350710545855	0.19932522051773	0.0652583889983779	0.0183795550022777	0.00968612493575985	0.445181632824418
19_9927721_10977067	ENSG00000105088.4	OLFM2	Adipose_Visceral_Omentum	COVID19_HGI_C2_ALL_eur_leave_23andme_20210107	19_10059160_G_C	2.68037e-13	0.9212	2889	6.35858858497244e-06	0.956076892760487	2.86487576484403e-07	0.0430754090107408	0.000841053152610319	0.302045275309422
19_9927721_10977067	ENSG00000105088.4	OLFM2	Adipose_Subcutaneous	COVID19_HGI_C2_ALL_eur_leave_23andme_20210107	19_10059160_G_C	4.52354e-24	0.9212	2889	5.71307648476221e-15	0.956093149260098	2.57403889954087e-16	0.0430761518050453	0.000830698934850707	0.297058534841548
19_9927721_10977067	ENSG00000105088.4	OLFM2	Small_Intestine_Terminal_Ileum	COVID19_HGI_B1_ALL_eur_leave_ukbb_23andme_20210107	19_10714433_G_T	0.107836	0.0001103	2690	0.599523590184273	0.148837038696259	0.189008402126453	0.046907285388593	0.0157236836044219	0.0930591933891467
19_9927721_10977067	ENSG00000105088.4	OLFM2	Brain_Hippocampus	COVID19_HGI_B2_ALL_eur_leave_23andme_20210107	19_10466123_C_T	0.493744	1.268e-07	2694	0.215984609247781	0.0579185607364702	0.538072604087923	0.144246090059067	0.0437781358687583	0.430077753966142
19_9927721_10977067	ENSG00000105088.4	OLFM2	Esophagus_Mucosa	COVID19_HGI_A2_ALL_eur_leave_ukbb_23andme_20210107	19_10466123_C_T	0.223593	1.915e-09	3000	0.00321748884739312	0.00126002178074669	0.674207884199564	0.263973603357445	0.0573410018148508	0.531439690235813
19_9927721_10977067	ENSG00000105088.4	OLFM2	Brain_Nucleus_accumbens_basal_ganglia	COVID19_HGI_C2_ALL_eur_leave_ukbb_23andme_20210107	19_10481532_A_G	0.135965	4.517e-05	2887	0.749791082181845	0.226279431179203	0.0169899367922365	0.00512557861114979	0.0018139712355655	0.181274066281485
19_9927721_10977067	ENSG00000105088.4	OLFM2	Brain_Amygdala	COVID19_HGI_A2_ALL_eur_leave_23andme_20210107	19_10466123_C_T	0.0854945	3.738e-09	2966	0.00842873129468596	0.00384981674962849	0.619299128097824	0.282778772577927	0.085643551279935	0.626099900811745
19_9927721_10977067	ENSG00000105088.4	OLFM2	Testis	COVID19_HGI_C2_ALL_eur_leave_ukbb_23andme_20210107	19_10481532_A_G	0.463154	4.517e-05	2890	0.758985069715227	0.217344475629108	0.017207254084054	0.00492596630321061	0.00153723426840075	0.108943129879017
19_9927721_10977067	ENSG00000105088.4	OLFM2	Brain_Hippocampus	COVID19_HGI_B1_ALL_eur_leave_ukbb_23andme_20210107	19_10714433_G_T	0.0390283	0.0001103	2694	0.588665841884346	0.157993409482949	0.186062858576194	0.0499204907192091	0.0173573993373021	0.0980666561055052
19_9927721_10977067	ENSG00000105088.4	OLFM2	Cells_Transformed_fibroblasts	COVID19_HGI_B2_ALL_eur_leave_23andme_20210107	19_10466123_C_T	0.226755	1.268e-07	2697	0.213499005609092	0.0594674572547435	0.531900301244881	0.148107099161539	0.0470261367297444	0.429739200816674
19_9927721_10977067	ENSG00000105088.4	OLFM2	Esophagus_Mucosa	COVID19_HGI_B1_ALL_eur_leave_23andme_20210107	19_10474237_C_T	0.207537	0.0001851	2695	0.628568776605438	0.215867448239675	0.109144725521803	0.037474293776051	0.0089447558570328	0.0897391778536572
19_9927721_10977067	ENSG00000105088.4	OLFM2	Brain_Nucleus_accumbens_basal_ganglia	COVID19_HGI_A2_ALL_leave_UKBB_23andme_20210107	19_10427721_T_A	0.423295	1.204e-08	2554	0.0112892379352474	0.00302166683658264	0.726049656182237	0.194268398907993	0.0653710401379398	0.696237510701033
19_9927721_10977067	ENSG00000105088.4	OLFM2	Brain_Substantia_nigra	COVID19_HGI_B2_ALL_eur_leave_ukbb_23andme_20210107	19_10427721_T_A	0.78544	2.05e-10	2680	0.000325818053874575	8.60978885253251e-05	0.73727263364872	0.194757794315029	0.0675576560938517	0.811519266765302
19_9927721_10977067	ENSG00000105088.4	OLFM2	Brain_Putamen_basal_ganglia	COVID19_HGI_B1_ALL_eur_leave_ukbb_23andme_20210107	19_10714433_G_T	0.00812538	0.0001103	2693	0.569146778631359	0.178431551712862	0.179930496453467	0.0563933889915242	0.0160977842107874	0.122072561499176
19_9927721_10977067	ENSG00000105088.4	OLFM2	Brain_Frontal_Cortex_BA9	COVID19_HGI_B2_ALL_eur_leave_ukbb_23andme_20210107	19_10427721_T_A	0.0516258	2.05e-10	2695	0.000311930158269927	9.28913811710565e-05	0.705846663776203	0.210114289107041	0.0836342255773146	0.795178494381452
19_9927721_10977067	ENSG00000105088.4	OLFM2	Esophagus_Gastroesophageal_Junction	COVID19_HGI_B1_ALL_leave_UKBB_23andme_20210107	19_10070500_G_A	4.27634e-05	0.3876	2310	0.686976393101574	0.255131175066679	0.0381679373022626	0.0141693579923304	0.00555513653715451	0.0363599662715107
19_9927721_10977067	ENSG00000105088.4	OLFM2	Esophagus_Muscularis	COVID19_HGI_B2_ALL_leave_UKBB_23andme_20210107	19_10466123_C_T	0.00281193	9.816e-08	2283	0.107574748538712	0.0799015329248899	0.239598147958377	0.177567031035084	0.395358539542937	0.659706232700335
19_9927721_10977067	ENSG00000105088.4	OLFM2	Artery_Aorta	COVID19_HGI_B2_ALL_leave_UKBB_23andme_20210107	19_10466123_C_T	0.0280666	9.816e-08	2283	0.220450622650347	0.0497822418261944	0.49100334066118	0.110750544262178	0.128013250600101	0.837157990080221
19_9927721_10977067	ENSG00000105088.4	OLFM2	Skin_Sun_Exposed_Lower_leg	COVID19_HGI_C2_ALL_eur_leave_23andme_20210107	19_10106513_C_T	2.64413e-05	0.001001	2889	0.0783879780961081	0.875550177070611	0.00353178721506541	0.0394450165253865	0.00308504109282895	0.297522200096273
19_9927721_10977067	ENSG00000105088.4	OLFM2	Testis	COVID19_HGI_B2_ALL_leave_23andme_20210107	19_10427721_T_A	0.114709	1.017e-06	2563	0.51118992018494	0.12916605793224	0.263521510378594	0.0665563216219086	0.0295661898823177	0.742824370657726
19_9927721_10977067	ENSG00000105088.4	OLFM2	Lung	COVID19_HGI_C2_ALL_leave_23andme_20210107	19_10556897_C_T	0.840491	6.05e-06	2754	0.511500001104726	0.40014926043879	0.0472294130317015	0.0369436515632377	0.0041776738615452	0.319116854457504
19_9927721_10977067	ENSG00000105088.4	OLFM2	Adipose_Visceral_Omentum	COVID19_HGI_B1_ALL_eur_leave_23andme_20210107	19_10059160_G_C	2.68037e-13	0.1847	2695	5.58818915404774e-06	0.838364848158213	9.70333548345038e-07	0.145557658854525	0.0160709344645593	0.30060165193598
19_9927721_10977067	ENSG00000105088.4	OLFM2	Artery_Aorta	COVID19_HGI_A2_ALL_leave_UKBB_23andme_20210107	19_10427721_T_A	0.26794	1.204e-08	2554	0.0109460663844133	0.00275063905737939	0.703979115378351	0.176797516159415	0.105526663020441	0.444386317356146
19_9927721_10977067	ENSG00000105088.4	OLFM2	Brain_Cerebellum	COVID19_HGI_B1_ALL_leave_23andme_20210107	19_10098736_T_C	1.90912e-06	0.01479	2608	0.265411854966129	0.638126252659072	0.0197543567234049	0.047465899947952	0.0292416357034422	0.121094296207585
19_9927721_10977067	ENSG00000105088.4	OLFM2	Adipose_Subcutaneous	COVID19_HGI_C2_ALL_leave_UKBB_23andme_20210107	19_10059160_G_C	4.52354e-24	0.7215	2643	5.87562166517348e-15	0.983295364012687	9.42602170889354e-17	0.0157736780547195	0.000930957932586149	0.324946492155557
19_9927721_10977067	ENSG00000105088.4	OLFM2	Brain_Hippocampus	COVID19_HGI_A2_ALL_eur_leave_23andme_20210107	19_10466123_C_T	0.493744	3.738e-09	2967	0.0097411147515283	0.00288078524583534	0.71572494347429	0.211604623306681	0.060048533221666	0.559719815280174
19_9927721_10977067	ENSG00000105088.4	OLFM2	Vagina	COVID19_HGI_C2_ALL_eur_leave_23andme_20210107	19_10556897_C_T	0.036629	1.836e-05	2880	0.731846915812322	0.220907800802835	0.0329471021634708	0.00994071673683261	0.00435746448453924	0.334272123867952
19_9927721_10977067	ENSG00000105088.4	OLFM2	Minor_Salivary_Gland	COVID19_HGI_B1_ALL_eur_leave_23andme_20210107	19_10474237_C_T	0.206183	0.0001851	2671	0.661263960327668	0.18209760851308	0.114444835600073	0.0315049119232975	0.0106886836358821	0.0764418950721129
19_9927721_10977067	ENSG00000105088.4	OLFM2	Breast_Mammary_Tissue	COVID19_HGI_B2_ALL_eur_leave_23andme_20210107	19_10466123_C_T	0.827086	1.268e-07	2697	0.0471639332295766	0.236802709804878	0.117501766442124	0.589949353733359	0.00858223679006207	0.318255407844476
19_9927721_10977067	ENSG00000105088.4	OLFM2	Prostate	COVID19_HGI_B1_ALL_leave_23andme_20210107	19_10474237_C_T	0.533203	0.0009212	2606	0.742067620253107	0.184098303481727	0.0552051173935995	0.013690806248952	0.00493815262261458	0.0357993211188817
19_9927721_10977067	ENSG00000105088.4	OLFM2	Liver	COVID19_HGI_B1_ALL_eur_leave_23andme_20210107	19_10061010_G_T	7.69997e-24	0.1989	2693	6.69297030053221e-11	0.838954347133947	1.1617713923805e-11	0.145610963793002	0.0154346889945048	0.335706865242161
19_9927721_10977067	ENSG00000105088.4	OLFM2	Vagina	COVID19_HGI_B2_ALL_leave_UKBB_23andme_20210107	19_10466123_C_T	0.15656	9.816e-08	2283	0.234223323736252	0.056111205487719	0.521678882248709	0.124911801726448	0.0630747868008724	0.696250486221477
19_9927721_10977067	ENSG00000105088.4	OLFM2	Uterus	COVID19_HGI_B1_ALL_eur_leave_23andme_20210107	19_10474237_C_T	0.627255	0.0001851	2684	0.663225799299177	0.180478105322051	0.114803553743143	0.0312302713242727	0.0102622703113555	0.0741547923892865
19_9927721_10977067	ENSG00000105088.4	OLFM2	Lung	COVID19_HGI_C2_ALL_leave_UKBB_23andme_20210107	19_10427721_T_A	0.0209177	0.0001974	2643	0.555478223236845	0.427515542538173	0.00891131200989864	0.00685722088312702	0.00123770133195625	0.215033012604065
19_9927721_10977067	ENSG00000105088.4	OLFM2	Ovary	COVID19_HGI_B2_ALL_eur_leave_23andme_20210107	19_10466123_C_T	0.0843752	1.268e-07	2693	0.067481921336151	0.212227671353945	0.168119552333112	0.528705124004811	0.0234657309719806	0.484943575643612
19_9927721_10977067	ENSG00000105088.4	OLFM2	Spleen	COVID19_HGI_B2_ALL_eur_leave_ukbb_23andme_20210107	19_10427721_T_A	0.969205	2.05e-10	2695	0.00033151919663343	8.25952535161675e-05	0.750173423158266	0.186836900233085	0.0625755621584991	0.820221148593147
19_9927721_10977067	ENSG00000105088.4	OLFM2	Vagina	COVID19_HGI_A2_ALL_leave_UKBB_23andme_20210107	19_10427721_T_A	0.50547	1.204e-08	2552	0.011162526052114	0.00300218776418421	0.71790003403379	0.193005981629168	0.0749292705207444	0.599743863670285
19_9927721_10977067	ENSG00000105088.4	OLFM2	Brain_Caudate_basal_ganglia	COVID19_HGI_B2_ALL_leave_UKBB_23andme_20210107	19_10466123_C_T	0.0143091	9.816e-08	2283	0.193692787133808	0.0682127278903046	0.431406382079117	0.151773335046503	0.154914767850268	0.74665486119168
19_9927721_10977067	ENSG00000105088.4	OLFM2	Colon_Transverse	COVID19_HGI_C2_ALL_leave_UKBB_23andme_20210107	19_10427721_T_A	0.444907	0.0001974	2643	0.743845935415612	0.239319297910948	0.0119332188742836	0.00383823919590739	0.00106330860324927	0.134926886035258
19_9927721_10977067	ENSG00000105088.4	OLFM2	Brain_Amygdala	COVID19_HGI_B1_ALL_eur_leave_23andme_20210107	19_10474237_C_T	0.732461	0.0001851	2691	0.593287133213475	0.248071240889287	0.102929950687321	0.0430254299757852	0.0126862452341321	0.0522574824355603
19_9927721_10977067	ENSG00000105088.4	OLFM2	Brain_Amygdala	COVID19_HGI_A2_ALL_eur_leave_ukbb_23andme_20210107	19_10466123_C_T	0.0854945	1.915e-09	2974	0.00298339728503254	0.00136498609483787	0.625152701554582	0.285939950427187	0.0845589646383601	0.593239420495511
19_9927721_10977067	ENSG00000105088.4	OLFM2	Minor_Salivary_Gland	COVID19_HGI_B2_ALL_eur_leave_ukbb_23andme_20210107	19_10427721_T_A	0.0752928	2.05e-10	2681	0.000319765799396016	8.82901745247094e-05	0.723577406175342	0.199709837513825	0.0763047003369135	0.810467583612515
19_9927721_10977067	ENSG00000105088.4	OLFM2	Adipose_Visceral_Omentum	COVID19_HGI_C2_ALL_leave_23andme_20210107	19_10059160_G_C	2.68037e-13	0.7067	2754	6.08383581117365e-06	0.914765000397408	5.61751698382004e-07	0.0844641702001599	0.000764183814922747	0.325977506473523
19_9927721_10977067	ENSG00000105088.4	OLFM2	Pituitary	COVID19_HGI_A2_ALL_eur_leave_23andme_20210107	19_10466123_C_T	0.770417	3.738e-09	2975	0.00497833469173771	0.00811508074597812	0.365782448793602	0.596229534082691	0.0248946016859917	0.55580107502579
19_9927721_10977067	ENSG00000105088.4	OLFM2	Vagina	COVID19_HGI_A2_ALL_leave_23andme_20210107	19_10466123_C_T	0.15656	2.507e-08	2546	0.0346785628025496	0.00929217144318805	0.693113188564206	0.185643416352255	0.0772726608378012	0.359485572240151
19_9927721_10977067	ENSG00000105088.4	OLFM2	Spleen	COVID19_HGI_B1_ALL_eur_leave_23andme_20210107	19_10474237_C_T	0.553716	0.0001851	2691	0.67546315427877	0.16854342182796	0.117184181326558	0.0292305401401401	0.00957870242657268	0.0765359161497495
19_9927721_10977067	ENSG00000105088.4	OLFM2	Brain_Hypothalamus	COVID19_HGI_B2_ALL_leave_23andme_20210107	19_10427721_T_A	0.778407	1.017e-06	2563	0.505630569829557	0.138469546635663	0.260655631485981	0.0713580065305904	0.0238862455182093	0.662697759973068
19_9927721_10977067	ENSG00000105088.4	OLFM2	Brain_Frontal_Cortex_BA9	COVID19_HGI_B2_ALL_eur_leave_23andme_20210107	19_10466123_C_T	0.179486	1.268e-07	2695	0.20843286105841	0.0620703571996271	0.519277419232495	0.154582815056534	0.0556365474529342	0.459085363763021
19_9927721_10977067	ENSG00000105088.4	OLFM2	Brain_Nucleus_accumbens_basal_ganglia	COVID19_HGI_A2_ALL_leave_23andme_20210107	19_10427721_T_A	0.423295	4.581e-08	2548	0.0353111076179095	0.00943153215993651	0.705756361650682	0.188445175530975	0.0610558230404968	0.439392321833708
19_9927721_10977067	ENSG00000105088.4	OLFM2	Spleen	COVID19_HGI_B1_ALL_leave_UKBB_23andme_20210107	19_10688076_A_G	0.589993	0.001526	2310	0.777629301088168	0.166109211433052	0.0432045507041856	0.0092250820220123	0.00383185475258235	0.0335371320026737
19_9927721_10977067	ENSG00000105088.4	OLFM2	Artery_Tibial	COVID19_HGI_B1_ALL_leave_23andme_20210107	19_10059769_A_G	1.60264e-05	0.6462	2609	0.628474880878291	0.295918036818112	0.0467878995529092	0.022023334239092	0.00679584851159618	0.0568437962414232
19_9927721_10977067	ENSG00000105088.4	OLFM2	Testis	COVID19_HGI_B2_ALL_eur_leave_23andme_20210107	19_10466123_C_T	0.653784	1.268e-07	2697	0.218197434538649	0.0582248670094719	0.543605722335156	0.145023452164742	0.0349485239519813	0.400970559459034
19_9927721_10977067	ENSG00000105088.4	OLFM2	Esophagus_Mucosa	COVID19_HGI_A2_ALL_leave_UKBB_23andme_20210107	19_10427721_T_A	0.488298	1.204e-08	2554	0.0107430582098535	0.0036951036307321	0.690922962590475	0.237587751478077	0.0570511240908633	0.658628299442817
19_9927721_10977067	ENSG00000105088.4	OLFM2	Esophagus_Gastroesophageal_Junction	COVID19_HGI_A2_ALL_eur_leave_23andme_20210107	19_10466123_C_T	0.975951	3.738e-09	2976	0.00883070521013848	0.00397905139226617	0.64883475607524	0.292314169795372	0.0460413175269831	0.472652849734289
19_9927721_10977067	ENSG00000105088.4	OLFM2	Whole_Blood	COVID19_HGI_B1_ALL_eur_leave_ukbb_23andme_20210107	19_10653070_G_C	0.179314	7.366e-05	2697	0.596877152648689	0.150365657994589	0.188779305155847	0.0475409612947262	0.0164369229061492	0.0937840143980453
19_9927721_10977067	ENSG00000105088.4	OLFM2	Brain_Cerebellum	COVID19_HGI_A2_ALL_leave_UKBB_23andme_20210107	19_10466123_C_T	0.0183627	1.796e-08	2554	0.00429134375913494	0.0102977109695948	0.275991052606991	0.662233966426361	0.0471859262379186	0.397176022056029
19_9927721_10977067	ENSG00000105088.4	OLFM2	Liver	COVID19_HGI_A2_ALL_eur_leave_ukbb_23andme_20210107	19_10061010_G_T	7.69997e-24	0.3635	2998	3.78891136958689e-13	0.00474952727104027	7.93945743510216e-11	0.995237561341914	1.29113072728507e-05	0.323386042005012
19_9927721_10977067	ENSG00000105088.4	OLFM2	Whole_Blood	COVID19_HGI_A2_ALL_eur_leave_ukbb_23andme_20210107	19_10466123_C_T	0.0754143	1.915e-09	3000	0.00337047644672302	0.000945029771069872	0.706265631885792	0.197934539287339	0.0914843226090758	0.681692499877591
19_9927721_10977067	ENSG00000105088.4	OLFM2	Brain_Nucleus_accumbens_basal_ganglia	COVID19_HGI_B2_ALL_leave_UKBB_23andme_20210107	19_10466123_C_T	0.337331	9.816e-08	2283	0.239311821678692	0.0566836171401116	0.533012347578261	0.126205005339148	0.0447872082637867	0.727624548916024
19_9927721_10977067	ENSG00000105088.4	OLFM2	Cells_EBV-transformed_lymphocytes	COVID19_HGI_B2_ALL_leave_23andme_20210107	19_10427721_T_A	0.776372	1.017e-06	2555	0.519566997820164	0.12291652347098	0.267818503805664	0.063332777217256	0.0263651976859362	0.622840766151756
19_9927721_10977067	ENSG00000105088.4	OLFM2	Brain_Cortex	COVID19_HGI_C2_ALL_eur_leave_ukbb_23andme_20210107	19_10481532_A_G	0.202351	4.517e-05	2885	0.702605326396647	0.273526214806246	0.0159084008262287	0.00619141620631382	0.00176864176456497	0.143252732360152
19_9927721_10977067	ENSG00000105088.4	OLFM2	Muscle_Skeletal	COVID19_HGI_B1_ALL_leave_23andme_20210107	19_10474237_C_T	0.130505	0.0009212	2609	0.673849909945219	0.250416473872476	0.0501659220750295	0.0186357555935088	0.00693193851376743	0.0305389916887498
19_9927721_10977067	ENSG00000105088.4	OLFM2	Cells_EBV-transformed_lymphocytes	COVID19_HGI_B2_ALL_leave_UKBB_23andme_20210107	19_10466123_C_T	0.132665	9.816e-08	2280	0.239158991223147	0.0502082929917441	0.532667252233886	0.111760297071576	0.0662051664796471	0.724518314631319
19_9927721_10977067	ENSG00000105088.4	OLFM2	Nerve_Tibial	COVID19_HGI_C2_ALL_leave_23andme_20210107	19_10071634_T_C	1.9428e-12	0.6175	2754	2.58536820205634e-05	0.914728377801189	2.38720278377763e-06	0.0844607702211335	0.000782611092873354	0.640711019451921
19_9927721_10977067	ENSG00000105088.4	OLFM2	Cells_EBV-transformed_lymphocytes	COVID19_HGI_B1_ALL_leave_23andme_20210107	19_10474237_C_T	0.353719	0.0009212	2601	0.745873771478953	0.180386855891895	0.0553443592462518	0.0133798165770577	0.00501519680584283	0.0365823934076887
19_9927721_10977067	ENSG00000105088.4	OLFM2	Brain_Hippocampus	COVID19_HGI_B1_ALL_eur_leave_23andme_20210107	19_10474237_C_T	0.700375	0.0001851	2692	0.664829307985151	0.178320696351857	0.11535173416032	0.0309291040997845	0.0105691574028871	0.0687716610151706
19_9927721_10977067	ENSG00000105088.4	OLFM2	Brain_Cerebellum	COVID19_HGI_B1_ALL_eur_leave_ukbb_23andme_20210107	19_10106936_G_C	2.21638e-07	0.7712	2696	0.220180439964214	0.531427571021608	0.0696331553415507	0.168055900129586	0.0107029335430416	0.073741889346597
19_9927721_10977067	ENSG00000105088.4	OLFM2	Adipose_Subcutaneous	COVID19_HGI_B1_ALL_eur_leave_ukbb_23andme_20210107	19_10059160_G_C	4.52354e-24	0.8436	2697	4.50384518466712e-15	0.753726213620821	1.42446860416418e-15	0.238379368779982	0.00789441759919429	0.302194846021384
19_9927721_10977067	ENSG00000105088.4	OLFM2	Whole_Blood	COVID19_HGI_C2_ALL_eur_leave_23andme_20210107	19_10556897_C_T	0.437256	1.836e-05	2889	0.751572111079439	0.202682627570167	0.033862243134472	0.00912915552129954	0.00275386269462242	0.28813088176905
19_9927721_10977067	ENSG00000105088.4	OLFM2	Breast_Mammary_Tissue	COVID19_HGI_B2_ALL_leave_23andme_20210107	19_10427721_T_A	0.0774525	1.017e-06	2563	0.108979608044601	0.54538834998023	0.0561796502207838	0.28114269907072	0.00830969268366638	0.594161724943453
19_9927721_10977067	ENSG00000105088.4	OLFM2	Lung	COVID19_HGI_A2_ALL_eur_leave_23andme_20210107	19_10427721_T_A	0.0209177	3.87e-08	2977	0.00716339427055004	0.00576974098484106	0.526329567831716	0.423894210315991	0.0368430865969023	0.417089714443205
19_9927721_10977067	ENSG00000105088.4	OLFM2	Artery_Aorta	COVID19_HGI_B2_ALL_eur_leave_ukbb_23andme_20210107	19_10427721_T_A	0.26794	2.05e-10	2697	0.000314714168687309	8.36051467797776e-05	0.712146424179251	0.189086333407086	0.0983689230981963	0.564854232589801
19_9927721_10977067	ENSG00000105088.4	OLFM2	Heart_Atrial_Appendage	COVID19_HGI_B1_ALL_leave_23andme_20210107	19_10071634_T_C	4.08712e-05	0.1969	2609	0.67358651971406	0.251372627338711	0.0501463135336962	0.0187076831743948	0.0061868562391379	0.0457543267247751
19_9927721_10977067	ENSG00000105088.4	OLFM2	Colon_Sigmoid	COVID19_HGI_B1_ALL_eur_leave_ukbb_23andme_20210107	19_10714433_G_T	0.202781	0.0001103	2696	0.582148503034546	0.165865179159764	0.184090256876157	0.052435354298761	0.0154607066307725	0.0858965037077747
19_9927721_10977067	ENSG00000105088.4	OLFM2	Spleen	COVID19_HGI_B2_ALL_leave_23andme_20210107	19_10427721_T_A	0.969205	1.017e-06	2563	0.521324705600281	0.122995053717555	0.268746053849732	0.0633811445954246	0.0235530422370071	0.66923297183703
19_9927721_10977067	ENSG00000105088.4	OLFM2	Brain_Amygdala	COVID19_HGI_B1_ALL_leave_UKBB_23andme_20210107	19_10688076_A_G	0.0294935	0.001526	2309	0.683405081976537	0.259232621689704	0.0379592811821223	0.014393894601146	0.00500912055049034	0.0339585451419325
19_9927721_10977067	ENSG00000105088.4	OLFM2	Adrenal_Gland	COVID19_HGI_C2_ALL_leave_23andme_20210107	19_10058911_G_A	2.07112e-16	0.8357	2754	1.7369290218275e-06	0.914792584210653	1.60379546434927e-07	0.0844667425627115	0.000738775918067021	0.352993484450776
19_9927721_10977067	ENSG00000105088.4	OLFM2	Liver	COVID19_HGI_B1_ALL_leave_23andme_20210107	19_10061010_G_T	7.69997e-24	0.2502	2608	7.32944369798644e-11	0.918735385992361	5.45366563110009e-12	0.0683480096149364	0.0129166043139545	0.332882646709601
19_9927721_10977067	ENSG00000105088.4	OLFM2	Esophagus_Gastroesophageal_Junction	COVID19_HGI_C2_ALL_leave_UKBB_23andme_20210107	19_10427721_T_A	0.0598478	0.0001974	2643	0.693702152916612	0.289263581075343	0.0111287824940395	0.00463927218645569	0.00126621132755024	0.171812935767249
19_9927721_10977067	ENSG00000105088.4	OLFM2	Brain_Hypothalamus	COVID19_HGI_B2_ALL_eur_leave_23andme_20210107	19_10466123_C_T	0.425828	1.268e-07	2694	0.212712403179472	0.0609718520136211	0.529938011606564	0.151856832932899	0.0445209002674449	0.429504520454679
19_9927721_10977067	ENSG00000105088.4	OLFM2	Pancreas	COVID19_HGI_B2_ALL_leave_UKBB_23andme_20210107	19_10466123_C_T	0.933834	9.816e-08	2283	0.247185734696241	0.05293995015564	0.550549687909678	0.117880186146969	0.0314444410914721	0.692892624812345
19_9927721_10977067	ENSG00000105088.4	OLFM2	Brain_Caudate_basal_ganglia	COVID19_HGI_C2_ALL_eur_leave_ukbb_23andme_20210107	19_10481532_A_G	0.000181814	4.517e-05	2889	0.673013878683868	0.280065153738577	0.0152475158349811	0.00631968308973452	0.0253537686528386	0.508536837898435
19_9927721_10977067	ENSG00000105088.4	OLFM2	Spleen	COVID19_HGI_A2_ALL_leave_23andme_20210107	19_10427721_T_A	0.969205	4.581e-08	2548	0.0364654909729568	0.00854552595437014	0.728828801219104	0.17074237679283	0.0554178050607389	0.465839820710972
19_9927721_10977067	ENSG00000105088.4	OLFM2	Colon_Sigmoid	COVID19_HGI_C2_ALL_leave_UKBB_23andme_20210107	19_10427721_T_A	0.227859	0.0001974	2642	0.768912692465692	0.214153276492589	0.0123325319041132	0.00343362015429273	0.00116787898331323	0.144637387513342
19_9927721_10977067	ENSG00000105088.4	OLFM2	Adrenal_Gland	COVID19_HGI_C2_ALL_eur_leave_ukbb_23andme_20210107	19_10058911_G_A	2.07112e-16	0.7566	2888	1.85484690384981e-06	0.976896704946889	4.20407246586685e-08	0.022140729466153	0.000960668699330069	0.349543630181754
19_9927721_10977067	ENSG00000105088.4	OLFM2	Breast_Mammary_Tissue	COVID19_HGI_A2_ALL_leave_23andme_20210107	19_10427721_T_A	0.0774525	4.581e-08	2548	0.00780583880434687	0.0392088442393277	0.156013808850148	0.783646353672557	0.0133251544336204	0.621411879906911
19_9927721_10977067	ENSG00000105088.4	OLFM2	Spleen	COVID19_HGI_B2_ALL_eur_leave_23andme_20210107	19_10466123_C_T	0.672309	1.268e-07	2695	0.220530212550935	0.054943270249775	0.549411126773591	0.136842945177406	0.0382724452482932	0.427045643921116
19_9927721_10977067	ENSG00000105088.4	OLFM2	Artery_Aorta	COVID19_HGI_C2_ALL_eur_leave_ukbb_23andme_20210107	19_10481532_A_G	0.59947	4.517e-05	2890	0.75994323897959	0.216491905318754	0.0172289771226819	0.00490674544183633	0.00142913313713781	0.101172841684017
19_9927721_10977067	ENSG00000105088.4	OLFM2	Esophagus_Muscularis	COVID19_HGI_B1_ALL_leave_UKBB_23andme_20210107	19_10079093_C_T	1.81975e-05	0.2183	2310	0.541979480705352	0.399456229343672	0.0301120082820897	0.0221872491401383	0.00626503252874833	0.0798088840882197
19_9927721_10977067	ENSG00000105088.4	OLFM2	Brain_Cerebellum	COVID19_HGI_C2_ALL_leave_UKBB_23andme_20210107	19_10106936_G_C	2.21638e-07	0.2965	2642	0.288418421349655	0.694524594644168	0.00462569653564478	0.0111375926368089	0.00129369483372303	0.119968098302495
19_9927721_10977067	ENSG00000105088.4	OLFM2	Pituitary	COVID19_HGI_B2_ALL_leave_23andme_20210107	19_10427721_T_A	0.971204	1.017e-06	2563	0.252050745907364	0.400099798283359	0.129933691238532	0.20624220387816	0.011673560692586	0.626404482614519
19_9927721_10977067	ENSG00000105088.4	OLFM2	Small_Intestine_Terminal_Ileum	COVID19_HGI_B2_ALL_eur_leave_ukbb_23andme_20210107	19_10427721_T_A	0.88761	2.05e-10	2696	0.000330342426648947	8.21431916576788e-05	0.747510600935376	0.185810271172331	0.0662666422739856	0.802036297394691
19_9927721_10977067	ENSG00000105088.4	OLFM2	Spleen	COVID19_HGI_B1_ALL_leave_23andme_20210107	19_10474237_C_T	0.553716	0.0009212	2609	0.74639983162414	0.179705857323422	0.0555670264808907	0.0133735596530028	0.00495372491854458	0.0344613752911028
19_9927721_10977067	ENSG00000105088.4	OLFM2	Esophagus_Gastroesophageal_Junction	COVID19_HGI_B2_ALL_eur_leave_ukbb_23andme_20210107	19_10427721_T_A	0.0598478	2.05e-10	2697	0.000286318622675322	0.000118846670207267	0.647891971831584	0.268847620836425	0.0828552420391082	0.900036796607073
19_9927721_10977067	ENSG00000105088.4	OLFM2	Brain_Spinal_cord_cervical_c-1	COVID19_HGI_A2_ALL_eur_leave_ukbb_23andme_20210107	19_10466123_C_T	0.82642	1.915e-09	2970	0.00337407244549245	0.00110891174436557	0.707015648909716	0.232309285896099	0.0561920810043276	0.516704493438447
19_9927721_10977067	ENSG00000105088.4	OLFM2	Brain_Spinal_cord_cervical_c-1	COVID19_HGI_B2_ALL_leave_23andme_20210107	19_10427721_T_A	0.944196	1.017e-06	2555	0.499939831047781	0.143774839753819	0.257705962128467	0.0740876936489024	0.0244916734210298	0.648773036283564
19_9927721_10977067	ENSG00000105088.4	OLFM2	Brain_Cerebellar_Hemisphere	COVID19_HGI_B2_ALL_leave_23andme_20210107	19_10427721_T_A	0.942392	1.017e-06	2562	0.410421842429718	0.230942687037038	0.211573182664355	0.119023322970965	0.0280389648979239	0.447959029949009
19_9927721_10977067	ENSG00000105088.4	OLFM2	Pituitary	COVID19_HGI_B1_ALL_leave_UKBB_23andme_20210107	19_10016470_A_G	7.01476e-07	0.4845	2309	0.384769347857706	0.556290838906088	0.0213718358138964	0.0308922421230754	0.00667573529923416	0.119808527890068
19_9927721_10977067	ENSG00000105088.4	OLFM2	Brain_Caudate_basal_ganglia	COVID19_HGI_B1_ALL_eur_leave_23andme_20210107	19_10474237_C_T	0.550297	0.0001851	2694	0.604034443775969	0.236132951665378	0.10485161106072	0.040975246872586	0.0140057466253465	0.0471353182021185
19_9927721_10977067	ENSG00000105088.4	OLFM2	Thyroid	COVID19_HGI_B2_ALL_leave_UKBB_23andme_20210107	19_10041876_A_G	2.00798e-26	0.07827	2283	1.1873792032564e-16	0.309524800830061	2.64461559881915e-16	0.689394619000567	0.00108058016936813	0.392989382278057
19_9927721_10977067	ENSG00000105088.4	OLFM2	Esophagus_Muscularis	COVID19_HGI_C2_ALL_eur_leave_ukbb_23andme_20210107	19_10481532_A_G	0.00164582	4.517e-05	2890	0.533659540633666	0.434211113266992	0.012098808891601	0.00983397725879089	0.0101965599489503	0.446169824419355
19_9927721_10977067	ENSG00000105088.4	OLFM2	Cells_EBV-transformed_lymphocytes	COVID19_HGI_B2_ALL_eur_leave_23andme_20210107	19_10466123_C_T	0.132665	1.268e-07	2690	0.214129676916837	0.0536322943424109	0.533463605286564	0.133549496356046	0.0652249270981423	0.454072432006418
19_9927721_10977067	ENSG00000105088.4	OLFM2	Testis	COVID19_HGI_B2_ALL_eur_leave_ukbb_23andme_20210107	19_10427721_T_A	0.114709	2.05e-10	2697	0.000320831037230033	8.56121178268057e-05	0.725987892067541	0.193646188383663	0.0799594763937393	0.882707192111336
19_9927721_10977067	ENSG00000105088.4	OLFM2	Nerve_Tibial	COVID19_HGI_B2_ALL_leave_23andme_20210107	19_10071634_T_C	1.9428e-12	0.0653	2563	1.86043897018299e-05	0.658205373290331	9.59067595097432e-06	0.3393064098519	0.00246002179211621	0.794629178227308
19_9927721_10977067	ENSG00000105088.4	OLFM2	Breast_Mammary_Tissue	COVID19_HGI_C2_ALL_eur_leave_ukbb_23andme_20210107	19_10061010_G_T	2.59831e-07	0.7256	2890	0.161236653762064	0.815430919906416	0.0036554606666867	0.0184857693338519	0.00119119633098142	0.118857755953404
19_9927721_10977067	ENSG00000105088.4	OLFM2	Skin_Not_Sun_Exposed_Suprapubic	COVID19_HGI_A2_ALL_eur_leave_ukbb_23andme_20210107	19_10466123_C_T	0.976248	1.915e-09	3000	0.00291255034004676	0.00167612910877139	0.610309622045358	0.351190137276005	0.0339115612298196	0.458780574793647
19_9927721_10977067	ENSG00000105088.4	OLFM2	Testis	COVID19_HGI_C2_ALL_leave_23andme_20210107	19_10556897_C_T	0.115888	6.05e-06	2754	0.714206656423921	0.193982677659354	0.0659463559987942	0.017903452601886	0.00796085731604497	0.451349493025593
19_9927721_10977067	ENSG00000105088.4	OLFM2	Nerve_Tibial	COVID19_HGI_A2_ALL_eur_leave_ukbb_23andme_20210107	19_10071634_T_C	1.9428e-12	0.1365	3000	1.34232892374025e-07	0.00474929399231557	2.81277973755231e-05	0.995189571777126	3.28722002899518e-05	0.443408876276243
19_9927721_10977067	ENSG00000105088.4	OLFM2	Whole_Blood	COVID19_HGI_C2_ALL_eur_leave_ukbb_23andme_20210107	19_10481532_A_G	0.176667	4.517e-05	2890	0.768793743307703	0.207416511401957	0.017429630446209	0.00470076333812697	0.00165935150600451	0.148254560400561
19_9927721_10977067	ENSG00000105088.4	OLFM2	Uterus	COVID19_HGI_A2_ALL_eur_leave_ukbb_23andme_20210107	19_10466123_C_T	0.697721	1.915e-09	2985	0.00343748383270857	0.00103565333624202	0.720305896639326	0.216957216547616	0.0582637496441068	0.49571877676201
19_9927721_10977067	ENSG00000105088.4	OLFM2	Colon_Sigmoid	COVID19_HGI_A2_ALL_leave_23andme_20210107	19_10427721_T_A	0.227859	4.581e-08	2547	0.0351678310065636	0.00952177058575793	0.702891788661841	0.190247386309469	0.0621712234363691	0.471928303500916
19_9927721_10977067	ENSG00000105088.4	OLFM2	Thyroid	COVID19_HGI_A2_ALL_eur_leave_23andme_20210107	19_10045125_G_T	4.21873e-27	0.983	2977	5.14994832666811e-18	0.0134270909019686	3.7839185932771e-16	0.986553936423052	1.89726749787131e-05	0.467435254519207
19_9927721_10977067	ENSG00000105088.4	OLFM2	Lung	COVID19_HGI_B1_ALL_eur_leave_ukbb_23andme_20210107	19_10714433_G_T	0.135801	0.0001103	2697	0.421143004503496	0.327696289355184	0.133198403404477	0.103628899600678	0.0143334031361644	0.0759410611425312
19_9927721_10977067	ENSG00000105088.4	OLFM2	Artery_Aorta	COVID19_HGI_B1_ALL_eur_leave_23andme_20210107	19_10474237_C_T	0.237908	0.0001851	2695	0.667217863328201	0.176570020806079	0.115855755593651	0.0306499240983471	0.00970643617372103	0.0849307184889932
19_9927721_10977067	ENSG00000105088.4	OLFM2	Brain_Putamen_basal_ganglia	COVID19_HGI_C2_ALL_eur_leave_ukbb_23andme_20210107	19_10481532_A_G	0.17974	4.517e-05	2881	0.731800847714748	0.244382081064579	0.0165266508335264	0.00551723835825172	0.00177318202889499	0.160927501813976
19_9927721_10977067	ENSG00000105088.4	OLFM2	Brain_Amygdala	COVID19_HGI_B2_ALL_eur_leave_ukbb_23andme_20210107	19_10427721_T_A	0.1141	2.05e-10	2696	0.000285686355367626	0.000121782462888925	0.646461253394859	0.275496056421623	0.0776352213652618	0.732301809796864
19_9927721_10977067	ENSG00000105088.4	OLFM2	Colon_Transverse	COVID19_HGI_C2_ALL_eur_leave_23andme_20210107	19_10556897_C_T	0.79251	1.836e-05	2889	0.709447323457495	0.245011415055894	0.0319643017667521	0.0110365015512904	0.00254045816856868	0.279928148876821
19_9927721_10977067	ENSG00000105088.4	OLFM2	Brain_Hypothalamus	COVID19_HGI_B2_ALL_leave_UKBB_23andme_20210107	19_10466123_C_T	0.425828	9.816e-08	2283	0.238213288301755	0.0580998294021534	0.530565615736819	0.1293603205001	0.0437609460591723	0.70959542300668
19_9927721_10977067	ENSG00000105088.4	OLFM2	Esophagus_Mucosa	COVID19_HGI_B2_ALL_leave_23andme_20210107	19_10427721_T_A	0.488298	1.017e-06	2563	0.481754503628105	0.164004798717413	0.248347374263246	0.0845241011808722	0.0213692222103644	0.63462317495595
19_9927721_10977067	ENSG00000105088.4	OLFM2	Muscle_Skeletal	COVID19_HGI_A2_ALL_eur_leave_ukbb_23andme_20210107	19_10427721_T_A	0.0383277	9.041e-09	3000	0.00315774157257146	0.00129432874062203	0.661688156655882	0.271157084873968	0.0627026881569567	0.590119093093824
19_9927721_10977067	ENSG00000105088.4	OLFM2	Adrenal_Gland	COVID19_HGI_B2_ALL_leave_UKBB_23andme_20210107	19_10058911_G_A	2.07112e-16	0.2831	2283	5.88050541288709e-07	0.309700412656599	1.30974808226479e-06	0.689786323392407	0.000511366152371433	0.395727419909892
19_9927721_10977067	ENSG00000105088.4	OLFM2	Brain_Spinal_cord_cervical_c-1	COVID19_HGI_B1_ALL_eur_leave_ukbb_23andme_20210107	19_10653070_G_C	0.433764	7.366e-05	2675	0.575670183873159	0.171927132916623	0.18167909030197	0.0542429998899941	0.0164805930182548	0.0809980694747906
19_9927721_10977067	ENSG00000105088.4	OLFM2	Spleen	COVID19_HGI_A2_ALL_eur_leave_23andme_20210107	19_10466123_C_T	0.672309	3.738e-09	2973	0.0099700849330801	0.00275487767529002	0.732550506883303	0.202361864593004	0.0523626659153238	0.55853771844791
19_9927721_10977067	ENSG00000105088.4	OLFM2	Brain_Amygdala	COVID19_HGI_C2_ALL_eur_leave_ukbb_23andme_20210107	19_10481532_A_G	0.0218292	4.517e-05	2889	0.673123419856044	0.302279514996031	0.0152585722112223	0.00684967777343443	0.0024888151632684	0.266673793796115
19_9927721_10977067	ENSG00000105088.4	OLFM2	Pituitary	COVID19_HGI_A2_ALL_leave_23andme_20210107	19_10427721_T_A	0.971204	4.581e-08	2548	0.0179448370526449	0.0284504346807795	0.358660029748417	0.56860706477767	0.0263376337404891	0.462829265188963
19_9927721_10977067	ENSG00000105088.4	OLFM2	Artery_Tibial	COVID19_HGI_B2_ALL_eur_leave_23andme_20210107	19_10466123_C_T	0.380826	1.268e-07	2697	0.188874794671096	0.0890333565492362	0.4705528248083	0.221783310976835	0.0297557129945333	0.424010447834222
19_9927721_10977067	ENSG00000105088.4	OLFM2	Colon_Sigmoid	COVID19_HGI_C2_ALL_eur_leave_23andme_20210107	19_10556897_C_T	0.295549	1.836e-05	2887	0.731449071726916	0.22241436035915	0.0329475983525138	0.0100153215503538	0.00317364801106696	0.301475709155609
19_9927721_10977067	ENSG00000105088.4	OLFM2	Pancreas	COVID19_HGI_C2_ALL_eur_leave_23andme_20210107	19_10556897_C_T	0.450901	1.836e-05	2889	0.748660738299798	0.205025187213286	0.0337310706076233	0.00923410501375463	0.0033488988655381	0.263164675556138
19_9927721_10977067	ENSG00000105088.4	OLFM2	Esophagus_Gastroesophageal_Junction	COVID19_HGI_B2_ALL_leave_23andme_20210107	19_10427721_T_A	0.0598478	1.017e-06	2563	0.454193700066339	0.185142088719925	0.23413961253896	0.095410758010939	0.0311138406638381	0.742518253445036
19_9927721_10977067	ENSG00000105088.4	OLFM2	Small_Intestine_Terminal_Ileum	COVID19_HGI_B2_ALL_eur_leave_23andme_20210107	19_10466123_C_T	0.42171	1.268e-07	2696	0.219554300099153	0.0545945343299116	0.546985064667731	0.135970814659155	0.0428952862440497	0.453550160080473
19_9927721_10977067	ENSG00000105088.4	OLFM2	Colon_Sigmoid	COVID19_HGI_B2_ALL_eur_leave_ukbb_23andme_20210107	19_10427721_T_A	0.227859	2.05e-10	2696	0.000319435113367267	9.08200614272408e-05	0.722829143434218	0.205439546288458	0.0713210551025294	0.817161552425479
19_9927721_10977067	ENSG00000105088.4	OLFM2	Small_Intestine_Terminal_Ileum	COVID19_HGI_B1_ALL_eur_leave_23andme_20210107	19_10474237_C_T	0.154301	0.0001851	2688	0.675759198278267	0.167652260672324	0.11710683330999	0.0290431435322251	0.0104385642071941	0.0862598319584736
19_9927721_10977067	ENSG00000105088.4	OLFM2	Adipose_Subcutaneous	COVID19_HGI_B2_ALL_leave_UKBB_23andme_20210107	19_10059160_G_C	4.52354e-24	0.401	2283	1.85062895043729e-15	0.309705927810051	4.12185271270574e-15	0.689798623052315	0.000495449137630289	0.314358370669266
19_9927721_10977067	ENSG00000105088.4	OLFM2	Brain_Amygdala	COVID19_HGI_C2_ALL_leave_UKBB_23andme_20210107	19_10427721_T_A	0.1141	0.0001974	2642	0.690533025772364	0.292217121683012	0.0110748689702838	0.00468513079058526	0.00148985278375529	0.111060302834994
19_9927721_10977067	ENSG00000105088.4	OLFM2	Brain_Hypothalamus	COVID19_HGI_C2_ALL_leave_23andme_20210107	19_10556897_C_T	0.797894	6.05e-06	2752	0.704262926085906	0.205983805640401	0.0650224645772558	0.019012142722386	0.00571866097405115	0.417639004654485
19_9927721_10977067	ENSG00000105088.4	OLFM2	Pituitary	COVID19_HGI_C2_ALL_eur_leave_ukbb_23andme_20210107	19_10481532_A_G	0.118047	4.517e-05	2889	0.372426745513531	0.604015110625936	0.00844075721711338	0.0136880947976	0.00142929184581989	0.121167121724591
19_9927721_10977067	ENSG00000105088.4	OLFM2	Brain_Hippocampus	COVID19_HGI_C2_ALL_leave_UKBB_23andme_20210107	19_10427721_T_A	0.097939	0.0001974	2642	0.778097331651509	0.204765665651052	0.0124799846803502	0.00328288384543465	0.00137413417165452	0.138442832070534
19_9927721_10977067	ENSG00000105088.4	OLFM2	Thyroid	COVID19_HGI_B2_ALL_eur_leave_ukbb_23andme_20210107	19_10045125_G_T	4.21873e-27	0.6814	2697	1.69452815251445e-19	0.000441727872195431	3.83443862574625e-16	0.999557553224073	7.18903733185406e-07	0.39851179974236
19_9927721_10977067	ENSG00000105088.4	OLFM2	Breast_Mammary_Tissue	COVID19_HGI_B1_ALL_leave_23andme_20210107	19_10061010_G_T	2.59831e-07	0.2502	2609	0.153141680602368	0.766429265318433	0.0114008972950105	0.0570461703298566	0.0119819864543314	0.151586154932236
19_9927721_10977067	ENSG00000105088.4	OLFM2	Thyroid	COVID19_HGI_C2_ALL_eur_leave_23andme_20210107	19_10045125_G_T	4.21873e-27	0.4132	2889	3.66544144924851e-16	0.955664259387721	1.65147252964666e-17	0.0430563794173269	0.00127936119495545	0.466434208621003
19_9927721_10977067	ENSG00000105088.4	OLFM2	Heart_Left_Ventricle	COVID19_HGI_B2_ALL_leave_23andme_20210107	19_10427721_T_A	0.0196365	1.017e-06	2563	0.509303992382142	0.123364594534266	0.262549303135387	0.0635539700344775	0.0412281399137278	0.808171500606241
19_9927721_10977067	ENSG00000105088.4	OLFM2	Adipose_Subcutaneous	COVID19_HGI_A2_ALL_leave_23andme_20210107	19_10059160_G_C	4.52354e-24	0.3001	2548	2.84692993679835e-16	0.0476438608209825	5.69010447310391e-15	0.952248636202632	0.000107502976379798	0.255234589749585
19_9927721_10977067	ENSG00000105088.4	OLFM2	Skin_Not_Sun_Exposed_Suprapubic	COVID19_HGI_B1_ALL_leave_23andme_20210107	19_10191542_T_C	3.5179e-05	0.4601	2609	0.605938400795597	0.319336565053362	0.0451101323127744	0.0237677157419998	0.00584718609626707	0.0435539340681019
19_9927721_10977067	ENSG00000105088.4	OLFM2	Esophagus_Muscularis	COVID19_HGI_B2_ALL_leave_23andme_20210107	19_10466123_C_T	0.00281193	6.699e-06	2563	0.35260453553422	0.275249285591571	0.181769780860905	0.14184414717343	0.0485322508398737	0.257200411505315
19_9927721_10977067	ENSG00000105088.4	OLFM2	Brain_Nucleus_accumbens_basal_ganglia	COVID19_HGI_A2_ALL_eur_leave_23andme_20210107	19_10466123_C_T	0.337331	3.738e-09	2970	0.00963634251209254	0.00299042671688341	0.708028220074468	0.219661284365152	0.0596837263314046	0.600127884960911
19_9927721_10977067	ENSG00000105088.4	OLFM2	Lung	COVID19_HGI_C2_ALL_eur_leave_ukbb_23andme_20210107	19_10052170_C_A	1.09536e-05	0.1967	2890	0.543562088961718	0.432757349393727	0.0123233135254331	0.00980966737576897	0.00154758074335326	0.0751249887643123
19_9927721_10977067	ENSG00000105088.4	OLFM2	Vagina	COVID19_HGI_B1_ALL_leave_23andme_20210107	19_10474237_C_T	0.537147	0.0009212	2607	0.727322956946739	0.198368876880372	0.0541177796949695	0.0147545591306238	0.00543582734729581	0.0321838581809916
19_9927721_10977067	ENSG00000105088.4	OLFM2	Colon_Transverse	COVID19_HGI_A2_ALL_leave_UKBB_23andme_20210107	19_10427721_T_A	0.444907	1.204e-08	2554	0.0110035779048068	0.00343998560569631	0.707677878735786	0.221180588427979	0.0566979693257329	0.754344441903689
19_9927721_10977067	ENSG00000105088.4	OLFM2	Ovary	COVID19_HGI_C2_ALL_leave_23andme_20210107	19_10556897_C_T	0.376294	6.05e-06	2753	0.214185720885826	0.698815552764481	0.0197762492323679	0.0645205093918787	0.0027019677254465	0.293465152713782
19_9927721_10977067	ENSG00000105088.4	OLFM2	Brain_Nucleus_accumbens_basal_ganglia	COVID19_HGI_B2_ALL_leave_23andme_20210107	19_10427721_T_A	0.423295	1.017e-06	2563	0.506932355394147	0.135674523140049	0.261326709855535	0.0699148896566877	0.026151521953581	0.628975058548108
19_9927721_10977067	ENSG00000105088.4	OLFM2	Artery_Coronary	COVID19_HGI_B2_ALL_leave_23andme_20210107	19_10427721_T_A	0.000146528	1.017e-06	2563	0.434669114545334	0.18185544791107	0.224074570051131	0.0936818695436314	0.065718997948834	0.849370936135576
19_9927721_10977067	ENSG00000105088.4	OLFM2	Brain_Hippocampus	COVID19_HGI_A2_ALL_leave_UKBB_23andme_20210107	19_10427721_T_A	0.097939	1.204e-08	2553	0.0112931498332586	0.00287516353742126	0.726301105817896	0.184836910928371	0.074693669883053	0.744947087890812
19_9927721_10977067	ENSG00000105088.4	OLFM2	Adipose_Visceral_Omentum	COVID19_HGI_B1_ALL_leave_23andme_20210107	19_10059160_G_C	2.68037e-13	0.2392	2609	6.12225324827036e-06	0.918487486159357	4.55781732465165e-07	0.0683652488884496	0.0131406869172134	0.295295916799644
19_9927721_10977067	ENSG00000105088.4	OLFM2	Liver	COVID19_HGI_A2_ALL_leave_UKBB_23andme_20210107	19_10061010_G_T	7.69997e-24	0.3537	2554	1.22135463313392e-12	0.0153100892890318	7.85495102990783e-11	0.984644367851569	4.55427796277059e-05	0.29838836357436
19_9927721_10977067	ENSG00000105088.4	OLFM2	Colon_Sigmoid	COVID19_HGI_A2_ALL_eur_leave_ukbb_23andme_20210107	19_10466123_C_T	0.261253	1.915e-09	2996	0.00338712647052959	0.00106619914251589	0.709754338875603	0.22335392176361	0.062438413747741	0.542009573173784
19_9927721_10977067	ENSG00000105088.4	OLFM2	Colon_Transverse	COVID19_HGI_B1_ALL_leave_23andme_20210107	19_10474237_C_T	0.114558	0.0009212	2609	0.704089968531349	0.221832813828847	0.0524171955414005	0.0165095770751261	0.00515044502327725	0.0429646365703959
19_9927721_10977067	ENSG00000105088.4	OLFM2	Pancreas	COVID19_HGI_A2_ALL_leave_UKBB_23andme_20210107	19_10427721_T_A	0.752214	1.204e-08	2554	0.0116556441156521	0.00279510285990584	0.749614495796015	0.179706434318157	0.0562283229102707	0.747981289495083
19_9927721_10977067	ENSG00000105088.4	OLFM2	Pancreas	COVID19_HGI_B1_ALL_leave_23andme_20210107	19_10474237_C_T	0.996856	0.0009212	2609	0.742649669833149	0.183140522480153	0.055287839199867	0.0136289199177374	0.00529304856909336	0.0288833074960854
19_9927721_10977067	ENSG00000105088.4	OLFM2	Liver	COVID19_HGI_C2_ALL_eur_leave_23andme_20210107	19_10061010_G_T	7.69997e-24	0.7165	2887	7.62729803923222e-11	0.956107348734394	3.43578384552638e-12	0.043067876178776	0.00082477500712034	0.355134052451721
19_9927721_10977067	ENSG00000105088.4	OLFM2	Brain_Substantia_nigra	COVID19_HGI_B1_ALL_eur_leave_23andme_20210107	19_10474237_C_T	0.926533	0.0001851	2675	0.66677257708597	0.176031381970444	0.115299136604628	0.0304280949249157	0.011468809414043	0.0640114800325912
19_9927721_10977067	ENSG00000105088.4	OLFM2	Brain_Substantia_nigra	COVID19_HGI_A2_ALL_eur_leave_ukbb_23andme_20210107	19_10466123_C_T	0.828955	1.915e-09	2967	0.00345386790525677	0.00101264660902666	0.723737068740128	0.212134292187108	0.0596621245584802	0.515762665392303
19_9927721_10977067	ENSG00000105088.4	OLFM2	Brain_Caudate_basal_ganglia	COVID19_HGI_B2_ALL_eur_leave_ukbb_23andme_20210107	19_10427721_T_A	0.0982095	2.05e-10	2697	0.000281985561851907	0.000111574808272982	0.63808696755098	0.252366294850777	0.109153177228118	0.537057535840792
19_9927721_10977067	ENSG00000105088.4	OLFM2	Cells_Transformed_fibroblasts	COVID19_HGI_B2_ALL_eur_leave_ukbb_23andme_20210107	19_10427721_T_A	0.540778	2.05e-10	2697	0.000323240881562058	9.00346737093127e-05	0.731440973608288	0.20366918818359	0.0644765626528504	0.779907672444258
19_9927721_10977067	ENSG00000105088.4	OLFM2	Cells_Transformed_fibroblasts	COVID19_HGI_B2_ALL_leave_23andme_20210107	19_10427721_T_A	0.540778	1.017e-06	2563	0.50964195291281	0.134331664495629	0.262723523842747	0.0692247112393231	0.0240781475094916	0.643057606433083
19_9927721_10977067	ENSG00000105088.4	OLFM2	Brain_Hypothalamus	COVID19_HGI_C2_ALL_eur_leave_ukbb_23andme_20210107	19_10481532_A_G	0.460863	4.517e-05	2886	0.747396550709297	0.228948389670403	0.0169307518101987	0.00518482156824199	0.00153948624185931	0.132456888515849
19_9927721_10977067	ENSG00000105088.4	OLFM2	Cells_Transformed_fibroblasts	COVID19_HGI_C2_ALL_leave_UKBB_23andme_20210107	19_10427721_T_A	0.540778	0.0001974	2643	0.771613435896878	0.211412543315369	0.0123786816308282	0.00339040081230276	0.00120493834462168	0.119953270756129
19_9927721_10977067	ENSG00000105088.4	OLFM2	Brain_Putamen_basal_ganglia	COVID19_HGI_B1_ALL_leave_UKBB_23andme_20210107	19_10688076_A_G	0.0460692	0.001526	2308	0.740164057380115	0.203175352143336	0.0411017345390725	0.0112781631186744	0.0042806928188022	0.0373116411000413
19_9927721_10977067	ENSG00000105088.4	OLFM2	Heart_Atrial_Appendage	COVID19_HGI_B2_ALL_leave_UKBB_23andme_20210107	19_10466123_C_T	0.996478	9.816e-08	2283	0.225542113598787	0.0760279534117204	0.502343472227038	0.169308098809139	0.026778361953316	0.692487990378952
19_9927721_10977067	ENSG00000105088.4	OLFM2	Pancreas	COVID19_HGI_C2_ALL_eur_leave_ukbb_23andme_20210107	19_10481532_A_G	0.705091	4.517e-05	2890	0.766456012495436	0.209965990627638	0.0173766308159503	0.00475878036717065	0.0014425856938053	0.102788232120444
19_9927721_10977067	ENSG00000105088.4	OLFM2	Esophagus_Muscularis	COVID19_HGI_A2_ALL_leave_UKBB_23andme_20210107	19_10466123_C_T	0.00281193	1.796e-08	2554	0.00617040096814312	0.00481923320017997	0.396839673955252	0.309658923439342	0.282511768437082	0.429139401638522
19_9927721_10977067	ENSG00000105088.4	OLFM2	Breast_Mammary_Tissue	COVID19_HGI_A2_ALL_eur_leave_ukbb_23andme_20210107	19_10427721_T_A	0.0774525	9.041e-09	3000	0.000773218391617752	0.00391932076400912	0.162023851693898	0.821261052544483	0.0120225566059921	0.479260770854743
19_9927721_10977067	ENSG00000105088.4	OLFM2	Pancreas	COVID19_HGI_A2_ALL_eur_leave_23andme_20210107	19_10466123_C_T	0.933834	3.738e-09	2977	0.00999909258921481	0.00282326091186249	0.734682174737625	0.207393668071903	0.0451018036893956	0.533388220989078
19_9927721_10977067	ENSG00000105088.4	OLFM2	Brain_Substantia_nigra	COVID19_HGI_B2_ALL_leave_UKBB_23andme_20210107	19_10466123_C_T	0.828955	9.816e-08	2282	0.242418536346914	0.0543651366827791	0.539930923094668	0.121043459155688	0.0422419447199512	0.708715631503829
19_9927721_10977067	ENSG00000105088.4	OLFM2	Pancreas	COVID19_HGI_A2_ALL_eur_leave_ukbb_23andme_20210107	19_10466123_C_T	0.933834	1.915e-09	3000	0.003523705789395	0.00100220700774081	0.738374035619304	0.209960073182998	0.047139978400562	0.475323708754003
19_9927721_10977067	ENSG00000105088.4	OLFM2	Prostate	COVID19_HGI_C2_ALL_eur_leave_ukbb_23andme_20210107	19_10481532_A_G	0.987184	4.517e-05	2881	0.766394107487132	0.210630129482771	0.0169022361729822	0.00464385682014314	0.00142967003697146	0.116410417981994
19_9927721_10977067	ENSG00000105088.4	OLFM2	Artery_Tibial	COVID19_HGI_B1_ALL_eur_leave_23andme_20210107	19_10474237_C_T	0.0682749	0.0001851	2695	0.575336383118543	0.267658952938573	0.0999014490622675	0.0464656814299257	0.0106375334506911	0.101389416870593
19_9927721_10977067	ENSG00000105088.4	OLFM2	Colon_Sigmoid	COVID19_HGI_B2_ALL_leave_UKBB_23andme_20210107	19_10466123_C_T	0.261253	9.816e-08	2282	0.23895545739075	0.0575234105990655	0.532215077296568	0.128076155833672	0.0432298988799438	0.765539031071364
19_9927721_10977067	ENSG00000105088.4	OLFM2	Brain_Spinal_cord_cervical_c-1	COVID19_HGI_C2_ALL_eur_leave_23andme_20210107	19_10556897_C_T	0.397596	1.836e-05	2866	0.723385191574571	0.230364538369208	0.0323753625309719	0.0103064787367461	0.00356842878850373	0.26085410147629
19_9927721_10977067	ENSG00000105088.4	OLFM2	Pituitary	COVID19_HGI_B1_ALL_leave_23andme_20210107	19_10016470_A_G	7.01476e-07	0.4233	2608	0.372759325303208	0.551645537244796	0.0277456023146062	0.0410538476178398	0.0067956875195504	0.101538855865321
19_9927721_10977067	ENSG00000105088.4	OLFM2	Whole_Blood	COVID19_HGI_B1_ALL_leave_UKBB_23andme_20210107	19_10688076_A_G	0.659722	0.001526	2310	0.775513371707716	0.167919219146824	0.0430869911188198	0.00932532156765869	0.00415509645898135	0.0280296063233632
19_9927721_10977067	ENSG00000105088.4	OLFM2	Esophagus_Muscularis	COVID19_HGI_C2_ALL_eur_leave_23andme_20210107	19_10556897_C_T	0.207516	1.836e-05	2889	0.525419347973594	0.427450539148603	0.0236728817452848	0.0192546734320198	0.00420255770049808	0.178424747995951
19_9927721_10977067	ENSG00000105088.4	OLFM2	Brain_Nucleus_accumbens_basal_ganglia	COVID19_HGI_B2_ALL_eur_leave_23andme_20210107	19_10466123_C_T	0.337331	1.268e-07	2696	0.21382078730587	0.0600079231003401	0.532701269959535	0.149456403279303	0.044013616354953	0.456212722292502
19_9927721_10977067	ENSG00000105088.4	OLFM2	Brain_Anterior_cingulate_cortex_BA24	COVID19_HGI_C2_ALL_leave_23andme_20210107	19_10556897_C_T	0.280028	6.05e-06	2751	0.717088857387672	0.192466789999837	0.0662034145762276	0.0177625310529229	0.00647840698334037	0.430600642584021
19_9927721_10977067	ENSG00000105088.4	OLFM2	Thyroid	COVID19_HGI_B2_ALL_leave_23andme_20210107	19_10045125_G_T	4.21873e-27	0.2222	2563	2.5271299663934e-16	0.658769664631467	1.30275085515391e-16	0.339598133287188	0.00163220208134431	0.409149136180076
19_9927721_10977067	ENSG00000105088.4	OLFM2	Cells_EBV-transformed_lymphocytes	COVID19_HGI_B1_ALL_leave_UKBB_23andme_20210107	19_10688076_A_G	0.85939	0.001526	2306	0.777360972524025	0.166572551139232	0.0429651363961745	0.00920265094819652	0.00389868899237167	0.0342521051084767
19_9927721_10977067	ENSG00000105088.4	OLFM2	Brain_Cortex	COVID19_HGI_A2_ALL_eur_leave_23andme_20210107	19_10466123_C_T	0.957757	3.738e-09	2968	0.00914715126284401	0.003635939903916	0.672084489338949	0.267101679959654	0.0480307395346365	0.548334236616928
19_9927721_10977067	ENSG00000105088.4	OLFM2	Breast_Mammary_Tissue	COVID19_HGI_C2_ALL_eur_leave_23andme_20210107	19_10556897_C_T	0.490015	1.836e-05	2889	0.157704381448874	0.797552948813477	0.00710540482978199	0.0359322146191741	0.00170505028869287	0.0999710302836946
19_9927721_10977067	ENSG00000105088.4	OLFM2	Spleen	COVID19_HGI_C2_ALL_eur_leave_ukbb_23andme_20210107	19_10481532_A_G	0.0425373	4.517e-05	2888	0.769732406558498	0.205848952475851	0.0174407723091839	0.00466185647116785	0.00231601218529961	0.266423972202221
19_9927721_10977067	ENSG00000105088.4	OLFM2	Muscle_Skeletal	COVID19_HGI_A2_ALL_leave_UKBB_23andme_20210107	19_10427721_T_A	0.0383277	1.204e-08	2554	0.0100746706142154	0.00369841444085984	0.647936661230452	0.23775719911542	0.100533054599053	0.887047507468782
19_9927721_10977067	ENSG00000105088.4	OLFM2	Nerve_Tibial	COVID19_HGI_B1_ALL_eur_leave_23andme_20210107	19_10071634_T_C	1.9428e-12	0.1511	2695	2.3672799154112e-05	0.837521069428396	4.11054647028734e-06	0.145410175020212	0.017040972205768	0.651919018809137
19_9927721_10977067	ENSG00000105088.4	OLFM2	Cells_EBV-transformed_lymphocytes	COVID19_HGI_C2_ALL_eur_leave_ukbb_23andme_20210107	19_10481532_A_G	0.315135	4.517e-05	2877	0.769437333743465	0.206809048903116	0.0173465561110679	0.00466065378258686	0.0017464074597644	0.135478360306881
19_9927721_10977067	ENSG00000105088.4	OLFM2	Uterus	COVID19_HGI_A2_ALL_leave_23andme_20210107	19_10427721_T_A	0.250842	4.581e-08	2545	0.0356262099005139	0.00915029131199703	0.712053498490195	0.182824585626448	0.0603454146708459	0.482876639281093
19_9927721_10977067	ENSG00000105088.4	OLFM2	Adipose_Subcutaneous	COVID19_HGI_B1_ALL_leave_23andme_20210107	19_10059160_G_C	4.52354e-24	0.2392	2609	5.49003223382202e-15	0.918766307141787	4.08714945519108e-16	0.0683862994923023	0.0128473933659082	0.292822860311983
19_9927721_10977067	ENSG00000105088.4	OLFM2	Spleen	COVID19_HGI_B2_ALL_leave_UKBB_23andme_20210107	19_10466123_C_T	0.672309	9.816e-08	2283	0.246432865192307	0.051823883244244	0.548872843285384	0.115388364765357	0.0374820435127087	0.70657853135224
19_9927721_10977067	ENSG00000105088.4	OLFM2	Prostate	COVID19_HGI_B2_ALL_eur_leave_ukbb_23andme_20210107	19_10427721_T_A	0.293231	2.05e-10	2690	0.000327350879687157	8.38377081591961e-05	0.740741177050309	0.1896417326557	0.0692059017061431	0.827806542044101
19_9927721_10977067	ENSG00000105088.4	OLFM2	Ovary	COVID19_HGI_A2_ALL_eur_leave_23andme_20210107	19_10466123_C_T	0.0843752	3.738e-09	2969	0.00303353797546289	0.00996882761926864	0.22288870064241	0.732426276649595	0.031682657113263	0.639070373629329
19_9927721_10977067	ENSG00000105088.4	OLFM2	Adrenal_Gland	COVID19_HGI_C2_ALL_leave_UKBB_23andme_20210107	19_10058911_G_A	2.07112e-16	0.8743	2643	1.86705122962115e-06	0.983324338422632	2.99523461940017e-08	0.0157741742470413	0.000899590326750136	0.349942827072408
19_9927721_10977067	ENSG00000105088.4	OLFM2	Heart_Atrial_Appendage	COVID19_HGI_C2_ALL_leave_23andme_20210107	19_10556897_C_T	0.892748	6.05e-06	2754	0.652612751355632	0.258793395404204	0.060259075497479	0.0238912752365425	0.00444350250614171	0.39768933360523
19_9927721_10977067	ENSG00000105088.4	OLFM2	Brain_Spinal_cord_cervical_c-1	COVID19_HGI_B1_ALL_eur_leave_23andme_20210107	19_10474237_C_T	0.977003	0.0001851	2673	0.649201462004986	0.193776490754658	0.112316195336221	0.033513436626609	0.0111924152775263	0.0638319555341248
19_9927721_10977067	ENSG00000105088.4	OLFM2	Liver	COVID19_HGI_C2_ALL_eur_leave_ukbb_23andme_20210107	19_10061010_G_T	7.69997e-24	0.7256	2888	7.7932193607855e-11	0.976906141967973	1.7661797464538e-12	0.0221386993571253	0.00095515859520181	0.354374167258646
19_9927721_10977067	ENSG00000105088.4	OLFM2	Brain_Putamen_basal_ganglia	COVID19_HGI_B2_ALL_eur_leave_23andme_20210107	19_10466123_C_T	0.450015	1.268e-07	2694	0.20804064201222	0.0651636191712393	0.518299574162781	0.162298408281591	0.0461977563721677	0.402375548568706
19_9927721_10977067	ENSG00000105088.4	OLFM2	Brain_Amygdala	COVID19_HGI_B2_ALL_leave_UKBB_23andme_20210107	19_10466123_C_T	0.0854945	9.816e-08	2283	0.208973022586525	0.0800342881499286	0.465439611666648	0.17819070910624	0.0673623684906582	0.723033871266151
19_9927721_10977067	ENSG00000105088.4	OLFM2	Spleen	COVID19_HGI_B1_ALL_eur_leave_ukbb_23andme_20210107	19_10714433_G_T	0.161164	0.0001103	2693	0.598928169221309	0.149550716901978	0.189322938244396	0.0472584773748609	0.0149396982574568	0.0947841811535598
19_9927721_10977067	ENSG00000105088.4	OLFM2	Artery_Tibial	COVID19_HGI_C2_ALL_leave_23andme_20210107	19_10556897_C_T	0.386628	6.05e-06	2754	0.610603547620272	0.300321347477788	0.0563801507075179	0.0277252373831522	0.00496971681126998	0.392321802689607
19_9927721_10977067	ENSG00000105088.4	OLFM2	Brain_Hypothalamus	COVID19_HGI_A2_ALL_leave_UKBB_23andme_20210107	19_10427721_T_A	0.778407	1.204e-08	2553	0.0112546066409664	0.00308006638313029	0.723822200456623	0.198025773701819	0.0638173528174614	0.685992569475978
19_9927721_10977067	ENSG00000105088.4	OLFM2	Liver	COVID19_HGI_B2_ALL_leave_23andme_20210107	19_10061010_G_T	7.69997e-24	0.2227	2563	5.25730177085652e-11	0.658995330443896	2.71017101172681e-11	0.339714807725207	0.00128986175122202	0.333215563250124
19_9927721_10977067	ENSG00000105088.4	OLFM2	Esophagus_Mucosa	COVID19_HGI_C2_ALL_eur_leave_23andme_20210107	19_10556897_C_T	0.8078	1.836e-05	2889	0.691704836980118	0.262913016226508	0.0311649102219486	0.0118432284929148	0.00237400807851002	0.269658118136071
19_9927721_10977067	ENSG00000105088.4	OLFM2	Stomach	COVID19_HGI_B2_ALL_eur_leave_23andme_20210107	19_10466123_C_T	0.92783	1.268e-07	2697	0.208172500095062	0.0694025952512667	0.518630122869052	0.172875090882823	0.0309196909017962	0.401664277213719
19_9927721_10977067	ENSG00000105088.4	OLFM2	Prostate	COVID19_HGI_C2_ALL_leave_UKBB_23andme_20210107	19_10427721_T_A	0.293231	0.0001974	2641	0.785909598277768	0.19717143713652	0.0126038296584312	0.00316093366816332	0.00115420125911761	0.143485453262786
19_9927721_10977067	ENSG00000105088.4	OLFM2	Heart_Atrial_Appendage	COVID19_HGI_C2_ALL_eur_leave_23andme_20210107	19_10556897_C_T	0.892748	1.836e-05	2889	0.676396869677049	0.278000354400619	0.0304752064622301	0.0125227609593466	0.00260480850075555	0.247046888479746
19_9927721_10977067	ENSG00000105088.4	OLFM2	Brain_Nucleus_accumbens_basal_ganglia	COVID19_HGI_C2_ALL_leave_UKBB_23andme_20210107	19_10427721_T_A	0.423295	0.0001974	2643	0.770346936792486	0.212641630010722	0.0123583636989861	0.0034100805013774	0.00124298899642881	0.123984905853872
19_9927721_10977067	ENSG00000105088.4	OLFM2	Prostate	COVID19_HGI_C2_ALL_leave_23andme_20210107	19_10556897_C_T	0.36624	6.05e-06	2750	0.720863161413152	0.188819644947637	0.0665453749976365	0.0174242477939217	0.00634757084765275	0.41529726958754
19_9927721_10977067	ENSG00000105088.4	OLFM2	Colon_Sigmoid	COVID19_HGI_A2_ALL_eur_leave_23andme_20210107	19_10466123_C_T	0.261253	3.738e-09	2973	0.00960211660614014	0.00300050381734597	0.705514045259239	0.22040007462619	0.0614832596910859	0.590384601397984
19_9927721_10977067	ENSG00000105088.4	OLFM2	Vagina	COVID19_HGI_B2_ALL_eur_leave_ukbb_23andme_20210107	19_10427721_T_A	0.50547	2.05e-10	2691	0.000319332620204429	9.03550548785475e-05	0.722597206677587	0.20438602361671	0.0726070820306203	0.729679820616272
19_9927721_10977067	ENSG00000105088.4	OLFM2	Colon_Sigmoid	COVID19_HGI_B2_ALL_leave_23andme_20210107	19_10427721_T_A	0.227859	1.017e-06	2562	0.505850131940868	0.136772160489523	0.26076284447534	0.0704791292889483	0.0261357338053211	0.689634838152671
19_9927721_10977067	ENSG00000105088.4	OLFM2	Breast_Mammary_Tissue	COVID19_HGI_B2_ALL_eur_leave_ukbb_23andme_20210107	19_10427721_T_A	0.0774525	2.05e-10	2697	7.20015199386854e-05	0.000361508336222868	0.162927602445354	0.818015308690172	0.0186235790083128	0.896879131536252
19_9927721_10977067	ENSG00000105088.4	OLFM2	Heart_Left_Ventricle	COVID19_HGI_C2_ALL_leave_UKBB_23andme_20210107	19_10427721_T_A	0.0196365	0.0001974	2643	0.785431063477236	0.197457195101597	0.01260035223006	0.00316638074666496	0.00134500844444159	0.235544307790227
19_9927721_10977067	ENSG00000105088.4	OLFM2	Testis	COVID19_HGI_B1_ALL_leave_UKBB_23andme_20210107	19_10031745_T_C	0.00538764	0.006553	2310	0.768220324259417	0.174994704014103	0.0426817944038463	0.00971820077473673	0.00438497654789713	0.031829738603384
19_9927721_10977067	ENSG00000105088.4	OLFM2	Heart_Left_Ventricle	COVID19_HGI_A2_ALL_leave_23andme_20210107	19_10427721_T_A	0.0196365	4.581e-08	2548	0.0353135293883425	0.00850727859342539	0.705804765113637	0.169952930405479	0.0804214964991163	0.672631184433224
19_9927721_10977067	ENSG00000105088.4	OLFM2	Brain_Hippocampus	COVID19_HGI_C2_ALL_eur_leave_ukbb_23andme_20210107	19_10481532_A_G	0.060848	4.517e-05	2887	0.758094606220953	0.21813151426871	0.0168441041735627	0.00484457895308825	0.00208519638368636	0.233263005994788
19_9927721_10977067	ENSG00000105088.4	OLFM2	Skin_Not_Sun_Exposed_Suprapubic	COVID19_HGI_C2_ALL_eur_leave_23andme_20210107	19_10556897_C_T	0.264042	1.836e-05	2889	0.610316898418148	0.343891786512756	0.0274979591427758	0.0154913163759373	0.00280203955038259	0.277321955280817
19_9927721_10977067	ENSG00000105088.4	OLFM2	Whole_Blood	COVID19_HGI_A2_ALL_leave_23andme_20210107	19_10466123_C_T	0.0754143	2.507e-08	2548	0.0354019996870444	0.00837002483939174	0.707573004071237	0.16720864101252	0.0814463303898068	0.476280109784257
19_9927721_10977067	ENSG00000105088.4	OLFM2	Pituitary	COVID19_HGI_B1_ALL_eur_leave_23andme_20210107	19_10016470_A_G	7.01476e-07	0.5447	2694	0.339170413693784	0.50477300149917	0.0588889744591878	0.0876324382808698	0.00953517206698925	0.0644319532717497
19_9927721_10977067	ENSG00000105088.4	OLFM2	Nerve_Tibial	COVID19_HGI_B2_ALL_leave_UKBB_23andme_20210107	19_10071634_T_C	1.9428e-12	0.252	2283	8.75299446612939e-06	0.309672207973867	1.94952931953154e-05	0.689723439174161	0.000576104564311303	0.661155437210846
19_9927721_10977067	ENSG00000105088.4	OLFM2	Thyroid	COVID19_HGI_B2_ALL_eur_leave_23andme_20210107	19_10045125_G_T	4.21873e-27	0.6557	2697	1.09836239083115e-16	0.286319988889764	2.7364028459637e-16	0.713322348025481	0.000357663084758384	0.445176752703672
19_9927721_10977067	ENSG00000105088.4	OLFM2	Liver	COVID19_HGI_A2_ALL_eur_leave_23andme_20210107	19_10061010_G_T	7.69997e-24	0.2766	2975	1.07112641178563e-12	0.0134269282315283	7.87008390711426e-11	0.98654133849377	3.17331949315494e-05	0.32202190133368
19_9927721_10977067	ENSG00000105088.4	OLFM2	Cells_EBV-transformed_lymphocytes	COVID19_HGI_C2_ALL_eur_leave_23andme_20210107	19_10556897_C_T	0.0456965	1.836e-05	2876	0.750451964167989	0.201634834332902	0.033750935298385	0.00906325522408136	0.0050990109766421	0.334328221915313
19_9927721_10977067	ENSG00000105088.4	OLFM2	Nerve_Tibial	COVID19_HGI_C2_ALL_leave_UKBB_23andme_20210107	19_10071634_T_C	1.9428e-12	0.8624	2643	2.77919822357059e-05	0.983306993140125	4.4585550740904e-07	0.0157739047097181	0.000890864312414245	0.614520416726594
19_9927721_10977067	ENSG00000105088.4	OLFM2	Heart_Atrial_Appendage	COVID19_HGI_B1_ALL_leave_UKBB_23andme_20210107	19_10071634_T_C	4.08712e-05	0.7952	2310	0.70491863393907	0.238073677905833	0.0391647958991873	0.0132225899816246	0.00462030227428439	0.0355188187893104
19_9927721_10977067	ENSG00000105088.4	OLFM2	Skin_Sun_Exposed_Lower_leg	COVID19_HGI_A2_ALL_leave_23andme_20210107	19_10427721_T_A	0.387331	4.581e-08	2548	0.00390802525979512	0.0434989257212952	0.0781089542258672	0.869399633310781	0.00508446148226143	0.533613489694112
19_9927721_10977067	ENSG00000105088.4	OLFM2	Spleen	COVID19_HGI_A2_ALL_eur_leave_ukbb_23andme_20210107	19_10466123_C_T	0.672309	1.915e-09	2996	0.00351524507177643	0.000979017364874661	0.736600998992683	0.205094096338099	0.0538106422325671	0.506483504871096
19_9927721_10977067	ENSG00000105088.4	OLFM2	Brain_Caudate_basal_ganglia	COVID19_HGI_A2_ALL_leave_UKBB_23andme_20210107	19_10427721_T_A	0.0982095	1.204e-08	2553	0.0097226812827221	0.00371647162821195	0.625298919983896	0.238896648890384	0.122365278214786	0.400815925599022
19_9927721_10977067	ENSG00000105088.4	OLFM2	Brain_Cortex	COVID19_HGI_B2_ALL_leave_23andme_20210107	19_10427721_T_A	0.258952	1.017e-06	2563	0.474137245119856	0.168525877320058	0.244420631211834	0.086850047698887	0.0260661986493647	0.633697247840296
19_9927721_10977067	ENSG00000105088.4	OLFM2	Artery_Aorta	COVID19_HGI_A2_ALL_eur_leave_23andme_20210107	19_10466123_C_T	0.0280666	3.738e-09	2977	0.00879605103004386	0.0025828212137379	0.646288834931491	0.189619778272678	0.15271251455205	0.764283459570702
19_9927721_10977067	ENSG00000105088.4	OLFM2	Adipose_Subcutaneous	COVID19_HGI_B1_ALL_leave_UKBB_23andme_20210107	19_10059160_G_C	4.52354e-24	0.9642	2310	5.61518610080818e-15	0.939711021334416	3.11975889111074e-16	0.0522016125663903	0.00808736609918674	0.299598119235097
19_9927721_10977067	ENSG00000105088.4	OLFM2	Nerve_Tibial	COVID19_HGI_A2_ALL_leave_23andme_20210107	19_10071634_T_C	1.9428e-12	0.0779	2548	1.34641328528592e-06	0.0476373813460616	2.69105050961239e-05	0.9521190243409	0.000215337394657357	0.763772720571186
19_9927721_10977067	ENSG00000105088.4	OLFM2	Spleen	COVID19_HGI_C2_ALL_eur_leave_23andme_20210107	19_10556897_C_T	0.738862	1.836e-05	2887	0.752723815437619	0.201215015077713	0.0339068116150058	0.00906073492934757	0.00309362294031507	0.284961167927756
19_9927721_10977067	ENSG00000105088.4	OLFM2	Brain_Amygdala	COVID19_HGI_B1_ALL_leave_23andme_20210107	19_10376230_G_T	0.00203453	0.003105	2606	0.652586241855267	0.271896521220858	0.0485370412790328	0.0202159309557982	0.00676426468904351	0.0276426561223893
19_9927721_10977067	ENSG00000105088.4	OLFM2	Brain_Substantia_nigra	COVID19_HGI_A2_ALL_leave_UKBB_23andme_20210107	19_10427721_T_A	0.78544	1.204e-08	2550	0.0114286800748243	0.00287598295610891	0.735016367503306	0.184898233617585	0.0657807358481767	0.709385665846219
19_9927721_10977067	ENSG00000105088.4	OLFM2	Minor_Salivary_Gland	COVID19_HGI_A2_ALL_leave_23andme_20210107	19_10427721_T_A	0.0752928	4.581e-08	2541	0.0350592205620558	0.0092030682321559	0.700719681103197	0.183868222871997	0.0711498072305948	0.435772962428604
19_9927721_10977067	ENSG00000105088.4	OLFM2	Colon_Transverse	COVID19_HGI_B2_ALL_leave_UKBB_23andme_20210107	19_10466123_C_T	0.636865	9.816e-08	2283	0.234070653759267	0.0660357013806884	0.521338844793531	0.147047914306208	0.0315068857603055	0.689393276543279
19_9927721_10977067	ENSG00000105088.4	OLFM2	Adipose_Visceral_Omentum	COVID19_HGI_C2_ALL_leave_UKBB_23andme_20210107	19_10059160_G_C	2.68037e-13	0.7215	2643	6.53951050261703e-06	0.983280131742042	1.0491071664565e-07	0.0157734248485193	0.000939798988220354	0.331373266326194
19_9927721_10977067	ENSG00000105088.4	OLFM2	Colon_Sigmoid	COVID19_HGI_B2_ALL_eur_leave_23andme_20210107	19_10466123_C_T	0.261253	1.268e-07	2696	0.213771710696662	0.060778415034653	0.532578399689128	0.151378313085594	0.0414931614939629	0.492057266130775
19_9927721_10977067	ENSG00000105088.4	OLFM2	Esophagus_Muscularis	COVID19_HGI_A2_ALL_eur_leave_ukbb_23andme_20210107	19_10466123_C_T	0.00281193	1.915e-09	3000	0.00153994688454061	0.0012706101742604	0.322687779212363	0.265841025953874	0.408660637774962	0.659123970337996
19_9927721_10977067	ENSG00000105088.4	OLFM2	Artery_Coronary	COVID19_HGI_C2_ALL_leave_UKBB_23andme_20210107	19_10427721_T_A	0.000146528	0.0001974	2643	0.671615976050575	0.311089221553331	0.0107744629097141	0.00498914711004958	0.00153119237632995	0.34728831078297
19_9927721_10977067	ENSG00000105088.4	OLFM2	Cells_Transformed_fibroblasts	COVID19_HGI_A2_ALL_leave_23andme_20210107	19_10427721_T_A	0.540778	4.581e-08	2548	0.0353761199891521	0.0093342823276826	0.707055751493869	0.186500784474957	0.0617330617143388	0.407650511926065
19_9927721_10977067	ENSG00000105088.4	OLFM2	Small_Intestine_Terminal_Ileum	COVID19_HGI_C2_ALL_leave_23andme_20210107	19_10556897_C_T	0.616742	6.05e-06	2747	0.726087694916676	0.184045178805647	0.0670220423547321	0.0169825589225106	0.00586252500043485	0.421513779168887
19_9927721_10977067	ENSG00000105088.4	OLFM2	Cells_Transformed_fibroblasts	COVID19_HGI_B1_ALL_eur_leave_ukbb_23andme_20210107	19_10714433_G_T	0.047494	0.0001103	2697	0.586047043552372	0.163426656471379	0.185353976407893	0.0516748114065227	0.0134975121618343	0.135249546879449
19_9927721_10977067	ENSG00000105088.4	OLFM2	Thyroid	COVID19_HGI_B1_ALL_leave_23andme_20210107	19_10041876_A_G	2.00798e-26	0.05798	2609	3.50248237848094e-16	0.913023537645345	2.60748358758886e-17	0.0679525926077382	0.0190238697469185	0.514235436569913
19_9927721_10977067	ENSG00000105088.4	OLFM2	Small_Intestine_Terminal_Ileum	COVID19_HGI_B2_ALL_leave_UKBB_23andme_20210107	19_10466123_C_T	0.42171	9.816e-08	2278	0.245396211310979	0.0510242505940497	0.546556265819404	0.113599830143298	0.0434234421322701	0.726154804791303
19_9927721_10977067	ENSG00000105088.4	OLFM2	Esophagus_Muscularis	COVID19_HGI_A2_ALL_leave_23andme_20210107	19_10466123_C_T	0.00281193	2.507e-08	2548	0.0164984154320743	0.0128775190502039	0.329750677161895	0.256996636210004	0.383876752145823	0.445181258636813
19_9927721_10977067	ENSG00000105088.4	OLFM2	Brain_Frontal_Cortex_BA9	COVID19_HGI_B1_ALL_leave_23andme_20210107	19_10474237_C_T	0.28303	0.0009212	2608	0.718655817906179	0.206907828367717	0.0534910896785085	0.0153950420039388	0.00555022204365688	0.0328583665697242
19_9927721_10977067	ENSG00000105088.4	OLFM2	Testis	COVID19_HGI_B1_ALL_leave_23andme_20210107	19_10474237_C_T	0.994296	0.0009212	2609	0.735195831241935	0.190430027190214	0.0547329252933606	0.0141714229594741	0.00546979331501718	0.0289635870997122
19_9927721_10977067	ENSG00000105088.4	OLFM2	Brain_Spinal_cord_cervical_c-1	COVID19_HGI_A2_ALL_leave_23andme_20210107	19_10427721_T_A	0.944196	4.581e-08	2544	0.0349269223984499	0.0100002210001973	0.698076307320609	0.199814918996525	0.0571816302842188	0.454553629602743
19_9927721_10977067	ENSG00000105088.4	OLFM2	Brain_Cortex	COVID19_HGI_C2_ALL_leave_UKBB_23andme_20210107	19_10427721_T_A	0.258952	0.0001974	2640	0.719951436934634	0.263006994384129	0.011542723953978	0.00421541366599177	0.00128343106126744	0.120491237753742
19_9927721_10977067	ENSG00000105088.4	OLFM2	Adrenal_Gland	COVID19_HGI_A2_ALL_leave_UKBB_23andme_20210107	19_10058911_G_A	2.07112e-16	0.3486	2554	2.90695266206213e-08	0.0153101168777187	1.8695610748344e-06	0.984646145878921	4.18386127569771e-05	0.330404881781982
19_9927721_10977067	ENSG00000105088.4	OLFM2	Testis	COVID19_HGI_A2_ALL_eur_leave_ukbb_23andme_20210107	19_10427721_T_A	0.114709	9.041e-09	3000	0.00346044967280836	0.0010278813658178	0.725119048718226	0.215332079469881	0.0550605407732672	0.444133398399158
19_9927721_10977067	ENSG00000105088.4	OLFM2	Stomach	COVID19_HGI_C2_ALL_leave_23andme_20210107	19_10556897_C_T	0.73096	6.05e-06	2754	0.680608829844782	0.230340412613964	0.0628440967122908	0.0212635661169039	0.00494309471205996	0.411231759412809
19_9927721_10977067	ENSG00000105088.4	OLFM2	Brain_Putamen_basal_ganglia	COVID19_HGI_B1_ALL_eur_leave_23andme_20210107	19_10474237_C_T	0.187417	0.0001851	2691	0.64158388040957	0.200999856881931	0.111339203062883	0.0348699121641532	0.0112071474814635	0.0732073765633322
19_9927721_10977067	ENSG00000105088.4	OLFM2	Brain_Nucleus_accumbens_basal_ganglia	COVID19_HGI_B1_ALL_eur_leave_23andme_20210107	19_10687492_C_T	0.0106045	0.0002596	2694	0.655956307260122	0.182409014649113	0.113891501761323	0.0316549794996842	0.0160881968297586	0.0978296353827906
19_9927721_10977067	ENSG00000105088.4	OLFM2	Adipose_Subcutaneous	COVID19_HGI_C2_ALL_eur_leave_ukbb_23andme_20210107	19_10059160_G_C	4.52354e-24	0.863	2890	5.8372696607313e-15	0.976877090284799	1.32339075190279e-16	0.0221461945166792	0.000976715198514464	0.307521787509191
19_9927721_10977067	ENSG00000105088.4	OLFM2	Whole_Blood	COVID19_HGI_B1_ALL_leave_23andme_20210107	19_10375810_A_G	0.0111428	0.002767	2609	0.743943740738639	0.181425098775653	0.055384178546725	0.0135007590586502	0.00574622288033211	0.0469330917049773
19_9927721_10977067	ENSG00000105088.4	OLFM2	Cells_EBV-transformed_lymphocytes	COVID19_HGI_B2_ALL_eur_leave_ukbb_23andme_20210107	19_10427721_T_A	0.776372	2.05e-10	2690	0.000327216860502954	8.19568367588294e-05	0.740437945415012	0.185381072202549	0.0737718086851763	0.717831900509681
19_9927721_10977067	ENSG00000105088.4	OLFM2	Nerve_Tibial	COVID19_HGI_B2_ALL_eur_leave_ukbb_23andme_20210107	19_10466123_C_T	0.00885803	3.687e-10	2697	1.24851470699521e-08	0.000441712670094499	2.82518352392725e-05	0.999523147212031	6.87579748807419e-06	0.479524224072362
19_9927721_10977067	ENSG00000105088.4	OLFM2	Thyroid	COVID19_HGI_A2_ALL_eur_leave_ukbb_23andme_20210107	19_10045125_G_T	4.21873e-27	0.9574	3000	1.82168132230446e-18	0.00474953905505013	3.8172375049314e-16	0.99524094674366	9.51420128780031e-06	0.462822064363905
19_9927721_10977067	ENSG00000105088.4	OLFM2	Heart_Left_Ventricle	COVID19_HGI_A2_ALL_eur_leave_ukbb_23andme_20210107	19_10427721_T_A	0.0196365	9.041e-09	3000	0.00342714557086626	0.000992970927141336	0.718140349126541	0.20800240386501	0.0694371305104418	0.531108341910785
19_9927721_10977067	ENSG00000105088.4	OLFM2	Skin_Not_Sun_Exposed_Suprapubic	COVID19_HGI_B2_ALL_leave_23andme_20210107	19_10427721_T_A	0.648171	1.017e-06	2563	0.431617903101372	0.216595284367819	0.222501652009425	0.111638538728731	0.0176466217926531	0.663598545272591
19_9927721_10977067	ENSG00000105088.4	OLFM2	Heart_Left_Ventricle	COVID19_HGI_B1_ALL_leave_UKBB_23andme_20210107	19_10031745_T_C	0.00202395	0.006553	2310	0.77271669074485	0.169872094958355	0.0429316094423648	0.00943293043058542	0.00504667442384454	0.0451394379262497
19_9927721_10977067	ENSG00000105088.4	OLFM2	Uterus	COVID19_HGI_B1_ALL_leave_UKBB_23andme_20210107	19_10688076_A_G	0.760887	0.001526	2304	0.765043071021815	0.178645378962551	0.0424251999646935	0.00990273433564377	0.00398361571529685	0.0321076078414707
19_9927721_10977067	ENSG00000105088.4	OLFM2	Prostate	COVID19_HGI_C2_ALL_eur_leave_23andme_20210107	19_10556897_C_T	0.36624	1.836e-05	2880	0.748432267817844	0.205612900194012	0.0335564699494593	0.00921561152555192	0.00318275051313343	0.302136705755089
19_9927721_10977067	ENSG00000105088.4	OLFM2	Heart_Atrial_Appendage	COVID19_HGI_B2_ALL_eur_leave_ukbb_23andme_20210107	19_10427721_T_A	0.0350913	2.05e-10	2697	0.000288593030154687	0.000110063338460692	0.653038582040818	0.24895763520469	0.0976051263858774	0.921936699620968
19_9927721_10977067	ENSG00000105088.4	OLFM2	Nerve_Tibial	COVID19_HGI_B1_ALL_leave_UKBB_23andme_20210107	19_10071634_T_C	1.9428e-12	0.7952	2310	2.65596151199669e-05	0.939643510521311	1.47563400263921e-06	0.052197818442222	0.00813063578734416	0.631637479210883
19_9927721_10977067	ENSG00000105088.4	OLFM2	Brain_Substantia_nigra	COVID19_HGI_B1_ALL_leave_UKBB_23andme_20210107	19_10688076_A_G	0.11005	0.001526	2300	0.769654498151095	0.173908980756304	0.0425573031792312	0.00961186200787578	0.00426735590549405	0.0352612732904615
19_9927721_10977067	ENSG00000105088.4	OLFM2	Colon_Transverse	COVID19_HGI_B1_ALL_eur_leave_23andme_20210107	19_10474237_C_T	0.114558	0.0001851	2695	0.637831161640136	0.205042442263738	0.110753046695102	0.0355928032049	0.0107805461961237	0.0882409253498386
19_9927721_10977067	ENSG00000105088.4	OLFM2	Lung	COVID19_HGI_A2_ALL_eur_leave_ukbb_23andme_20210107	19_10427721_T_A	0.0209177	9.041e-09	3000	0.00249696554391808	0.00201749153185403	0.523226011380959	0.422705196838377	0.0495543347048918	0.644076783637167
19_9927721_10977067	ENSG00000105088.4	OLFM2	Artery_Aorta	COVID19_HGI_B2_ALL_eur_leave_23andme_20210107	19_10466123_C_T	0.0280666	1.268e-07	2697	0.201577225770829	0.0535498405372879	0.502198999970637	0.133301911239185	0.109372022482061	0.617864982249158
19_9927721_10977067	ENSG00000105088.4	OLFM2	Heart_Atrial_Appendage	COVID19_HGI_C2_ALL_leave_UKBB_23andme_20210107	19_10427721_T_A	0.0350913	0.0001974	2643	0.709048710946949	0.273994447429652	0.0113749811048319	0.00439439440890533	0.00118746610966188	0.224182182463015
19_9927721_10977067	ENSG00000105088.4	OLFM2	Prostate	COVID19_HGI_B1_ALL_eur_leave_ukbb_23andme_20210107	19_10714433_G_T	0.44078	0.0001103	2693	0.595468822799094	0.15300636725519	0.188281800892731	0.0483643366145078	0.0148786724384772	0.0799660908814508
19_9927721_10977067	ENSG00000105088.4	OLFM2	Adipose_Subcutaneous	COVID19_HGI_B2_ALL_eur_leave_23andme_20210107	19_10059160_G_C	4.52354e-24	0.1983	2697	1.71050460825187e-15	0.286255878898274	4.26146207948045e-15	0.713162403677885	0.000581717423837246	0.335457092281698
19_9927721_10977067	ENSG00000105088.4	OLFM2	Colon_Transverse	COVID19_HGI_B2_ALL_eur_leave_ukbb_23andme_20210107	19_10427721_T_A	0.444907	2.05e-10	2697	0.000313928138442841	0.000101514218970922	0.710367766960767	0.229650422047299	0.0595663686345209	0.844200489109586
19_9927721_10977067	ENSG00000105088.4	OLFM2	Heart_Atrial_Appendage	COVID19_HGI_A2_ALL_eur_leave_ukbb_23andme_20210107	19_10427721_T_A	0.0350913	9.041e-09	3000	0.0031487433720823	0.00133167780576484	0.659802631017364	0.278989360353979	0.0567275874508103	0.555957997872855
19_9927721_10977067	ENSG00000105088.4	OLFM2	Lung	COVID19_HGI_C2_ALL_eur_leave_23andme_20210107	19_10106513_C_T	0.000422235	0.001001	2889	0.530315335880236	0.422140298455587	0.0238934715335887	0.0190149860449312	0.00463590808565686	0.144193793759716
19_9927721_10977067	ENSG00000105088.4	OLFM2	Brain_Cortex	COVID19_HGI_B1_ALL_leave_23andme_20210107	19_10081276_C_G	0.000220212	0.0122	2605	0.680838985307818	0.242203043584012	0.0506006633858572	0.0179924178853793	0.00836488983693379	0.0612850739973247
19_9927721_10977067	ENSG00000105088.4	OLFM2	Heart_Atrial_Appendage	COVID19_HGI_A2_ALL_eur_leave_23andme_20210107	19_10466123_C_T	0.996478	3.738e-09	2977	0.00901734318525979	0.0037932180329872	0.662548250513038	0.278660276567594	0.0459809117011212	0.440108700511358
19_9927721_10977067	ENSG00000105088.4	OLFM2	Brain_Amygdala	COVID19_HGI_C2_ALL_leave_23andme_20210107	19_10556897_C_T	0.346818	6.05e-06	2751	0.634557678274398	0.275620565484921	0.0585841201587135	0.0254402556410764	0.00579738044089133	0.41637761841467
19_9927721_10977067	ENSG00000105088.4	OLFM2	Cells_Transformed_fibroblasts	COVID19_HGI_B1_ALL_leave_UKBB_23andme_20210107	19_10688076_A_G	0.194378	0.001526	2310	0.759841903931206	0.183779412654912	0.0422162951159662	0.0102067024533533	0.00395568584456264	0.0375473863914577
19_9927721_10977067	ENSG00000105088.4	OLFM2	Brain_Caudate_basal_ganglia	COVID19_HGI_C2_ALL_leave_UKBB_23andme_20210107	19_10481532_A_G	0.000181814	0.0002698	2643	0.702226746491607	0.27471283167347	0.0112655390938963	0.0043997114510001	0.00739517129002658	0.323759280837383
19_9927721_10977067	ENSG00000105088.4	OLFM2	Cells_Transformed_fibroblasts	COVID19_HGI_B1_ALL_leave_23andme_20210107	19_10474237_C_T	0.57181	0.0009212	2609	0.72942780056423	0.196598349321399	0.0543035142728447	0.0146310648919768	0.0050392709495497	0.0307633708385085
19_9927721_10977067	ENSG00000105088.4	OLFM2	Brain_Cerebellum	COVID19_HGI_B2_ALL_leave_UKBB_23andme_20210107	19_10466123_C_T	0.0183627	9.816e-08	2283	0.0861821141650493	0.204489556100056	0.191950947797497	0.455391729870888	0.0619856520665103	0.749269394819202
19_9927721_10977067	ENSG00000105088.4	OLFM2	Cells_Transformed_fibroblasts	COVID19_HGI_A2_ALL_leave_UKBB_23andme_20210107	19_10427721_T_A	0.540778	1.204e-08	2554	0.0113335048456974	0.00299572991703643	0.728896613195352	0.192601504943784	0.0641726470981302	0.66668374216222
19_9927721_10977067	ENSG00000105088.4	OLFM2	Artery_Tibial	COVID19_HGI_C2_ALL_leave_UKBB_23andme_20210107	19_10427721_T_A	0.107883	0.0001974	2643	0.668055343248469	0.314908598042951	0.0107173411207314	0.00505068297691227	0.00126803461093664	0.146802573753527
19_9927721_10977067	ENSG00000105088.4	OLFM2	Adipose_Subcutaneous	COVID19_HGI_B2_ALL_leave_23andme_20210107	19_10059160_G_C	4.52354e-24	0.2278	2563	3.93760085377179e-15	0.658964254003966	2.02985716909006e-15	0.339698740487814	0.00133700550821412	0.289500801463533
19_9927721_10977067	ENSG00000105088.4	OLFM2	Brain_Cerebellum	COVID19_HGI_A2_ALL_eur_leave_ukbb_23andme_20210107	19_10466123_C_T	0.0183627	1.915e-09	2994	0.00128228964591726	0.00313317338181534	0.268696494407368	0.656468223181236	0.0704198193836641	0.707939352065562
19_9927721_10977067	ENSG00000105088.4	OLFM2	Brain_Spinal_cord_cervical_c-1	COVID19_HGI_A2_ALL_eur_leave_23andme_20210107	19_10466123_C_T	0.82642	3.738e-09	2948	0.00957107439135052	0.00312524075584782	0.703228712302235	0.229570607979709	0.0545043645708572	0.571728559425613
19_9927721_10977067	ENSG00000105088.4	OLFM2	Brain_Substantia_nigra	COVID19_HGI_A2_ALL_leave_23andme_20210107	19_10427721_T_A	0.78544	4.581e-08	2544	0.0357775599788819	0.00898181433248635	0.715076440536272	0.179456392485358	0.0607077926670019	0.453462484545059
19_9927721_10977067	ENSG00000105088.4	OLFM2	Esophagus_Mucosa	COVID19_HGI_C2_ALL_leave_UKBB_23andme_20210107	19_10427721_T_A	0.488298	0.0001974	2643	0.726607267803448	0.256532498027932	0.0116566659163085	0.00411435768721705	0.00108921056509388	0.115780683908122
19_9927721_10977067	ENSG00000105088.4	OLFM2	Cells_EBV-transformed_lymphocytes	COVID19_HGI_B1_ALL_eur_leave_23andme_20210107	19_10474237_C_T	0.353719	0.0001851	2681	0.674637159653276	0.168916908512067	0.116831341075634	0.0292420762565637	0.0103725145024592	0.0759203694210777
19_9927721_10977067	ENSG00000105088.4	OLFM2	Vagina	COVID19_HGI_B2_ALL_leave_23andme_20210107	19_10427721_T_A	0.50547	1.017e-06	2562	0.506724938971086	0.136035368397515	0.261217819148632	0.0701006099706398	0.0259212635121271	0.63339282485122
19_9927721_10977067	ENSG00000105088.4	OLFM2	Heart_Atrial_Appendage	COVID19_HGI_B2_ALL_leave_23andme_20210107	19_10427721_T_A	0.0350913	1.017e-06	2563	0.464100390631391	0.171223482377118	0.239246571728632	0.0882295456883393	0.0372000095745196	0.759706370183127
19_9927721_10977067	ENSG00000105088.4	OLFM2	Pancreas	COVID19_HGI_A2_ALL_leave_23andme_20210107	19_10427721_T_A	0.752214	4.581e-08	2548	0.0365418802686828	0.00874349321109413	0.730355579478343	0.174704874162829	0.049654172879051	0.500420106310039
19_9927721_10977067	ENSG00000105088.4	OLFM2	Esophagus_Gastroesophageal_Junction	COVID19_HGI_B2_ALL_eur_leave_23andme_20210107	19_10466123_C_T	0.975951	1.268e-07	2697	0.195716998348013	0.0812392618380231	0.487599134633248	0.202362182704305	0.0330824224764111	0.368334918165433
19_9927721_10977067	ENSG00000105088.4	OLFM2	Breast_Mammary_Tissue	COVID19_HGI_B1_ALL_leave_UKBB_23andme_20210107	19_10061010_G_T	2.59831e-07	0.8898	2310	0.158916931189669	0.781458221996995	0.00882931571859478	0.0434098972903687	0.00738563380437193	0.162276271052759
19_9927721_10977067	ENSG00000105088.4	OLFM2	Brain_Frontal_Cortex_BA9	COVID19_HGI_B2_ALL_leave_UKBB_23andme_20210107	19_10466123_C_T	0.179486	9.816e-08	2283	0.233224717711941	0.0592516086467106	0.519454715729938	0.131913250572032	0.0561557073393785	0.738007481192821
19_9927721_10977067	ENSG00000105088.4	OLFM2	Brain_Cerebellar_Hemisphere	COVID19_HGI_C2_ALL_leave_23andme_20210107	19_10556897_C_T	0.344474	6.05e-06	2747	0.574962284822634	0.334200141673838	0.0530761364010783	0.0308438926268598	0.00691754447558979	0.308296067697118
19_9927721_10977067	ENSG00000105088.4	OLFM2	Skin_Not_Sun_Exposed_Suprapubic	COVID19_HGI_C2_ALL_leave_23andme_20210107	19_10556897_C_T	0.264042	6.05e-06	2754	0.588420126085384	0.322314109152798	0.0543318418592975	0.0297557331577523	0.00517818974476793	0.411787249944543
19_9927721_10977067	ENSG00000105088.4	OLFM2	Brain_Substantia_nigra	COVID19_HGI_C2_ALL_leave_23andme_20210107	19_10556897_C_T	0.609406	6.05e-06	2737	0.716502628983453	0.193459344602186	0.0660820936783182	0.0178363809720449	0.00611955176399779	0.422653063942839
19_9927721_10977067	ENSG00000105088.4	OLFM2	Brain_Amygdala	COVID19_HGI_B2_ALL_eur_leave_23andme_20210107	19_10466123_C_T	0.0854945	1.268e-07	2696	0.187783312403275	0.0800483251798408	0.467832301575091	0.199362716618407	0.0649733442233862	0.464531191651384
19_9927721_10977067	ENSG00000105088.4	OLFM2	Adrenal_Gland	COVID19_HGI_A2_ALL_eur_leave_ukbb_23andme_20210107	19_10058911_G_A	2.07112e-16	0.2913	2998	9.01795830497688e-09	0.00474951001395513	1.88966564899386e-06	0.995234785402495	1.3805899944451e-05	0.351090370901736
19_9927721_10977067	ENSG00000105088.4	OLFM2	Nerve_Tibial	COVID19_HGI_B1_ALL_eur_leave_ukbb_23andme_20210107	19_10071634_T_C	1.9428e-12	0.6052	2697	2.12986932239103e-05	0.753527478612338	6.73631498490925e-06	0.23831627941532	0.00812820696413346	0.641873545428855
19_9927721_10977067	ENSG00000105088.4	OLFM2	Pancreas	COVID19_HGI_C2_ALL_leave_UKBB_23andme_20210107	19_10427721_T_A	0.752214	0.0001974	2643	0.787010033828905	0.196116678364255	0.0126256830114831	0.00314511790148606	0.00110248689387091	0.127816809909588
19_9927721_10977067	ENSG00000105088.4	OLFM2	Uterus	COVID19_HGI_B2_ALL_leave_UKBB_23andme_20210107	19_10466123_C_T	0.697721	9.816e-08	2281	0.241743895157961	0.0558868668293307	0.538425773351959	0.124434904633068	0.0395085600276814	0.712630898606414
19_9927721_10977067	ENSG00000105088.4	OLFM2	Skin_Sun_Exposed_Lower_leg	COVID19_HGI_B1_ALL_leave_UKBB_23andme_20210107	19_10015092_T_C	4.94846e-07	0.8085	2310	0.081316841927123	0.857380864020524	0.00451790797392586	0.0476263347992833	0.00915805127914351	0.111676772686917
19_9927721_10977067	ENSG00000105088.4	OLFM2	Liver	COVID19_HGI_B2_ALL_leave_UKBB_23andme_20210107	19_10061010_G_T	7.69997e-24	0.4035	2283	2.47082961220177e-11	0.309714992163108	5.50320783498015e-11	0.68981884110804	0.000466166649111299	0.34227571826372
19_9927721_10977067	ENSG00000105088.4	OLFM2	Brain_Putamen_basal_ganglia	COVID19_HGI_B2_ALL_leave_UKBB_23andme_20210107	19_10466123_C_T	0.450015	9.816e-08	2282	0.233453173406993	0.063203587201814	0.51996201617564	0.14072846699933	0.0426527562162226	0.709168804419377
19_9927721_10977067	ENSG00000105088.4	OLFM2	Lung	COVID19_HGI_A2_ALL_leave_23andme_20210107	19_10427721_T_A	0.0209177	4.581e-08	2548	0.025426562030987	0.0193502149123016	0.508195837481269	0.386688709851383	0.0603386757240594	0.766768566107995
19_9927721_10977067	ENSG00000105088.4	OLFM2	Ovary	COVID19_HGI_B2_ALL_eur_leave_ukbb_23andme_20210107	19_10427721_T_A	0.518954	2.05e-10	2693	0.000103916912676143	0.000326814114875155	0.235146886398107	0.739501683438411	0.0249206991359316	0.689751996717647
19_9927721_10977067	ENSG00000105088.4	OLFM2	Muscle_Skeletal	COVID19_HGI_B2_ALL_leave_UKBB_23andme_20210107	19_10466123_C_T	0.392007	9.816e-08	2283	0.224817346198045	0.0761571309560993	0.500729218610114	0.169593888189765	0.0287024160459779	0.681397641997179
19_9927721_10977067	ENSG00000105088.4	OLFM2	Colon_Transverse	COVID19_HGI_B2_ALL_leave_23andme_20210107	19_10427721_T_A	0.444907	1.017e-06	2563	0.490597450259423	0.154158368726039	0.252905966990659	0.0794466843757002	0.0228915296481786	0.670433867417692
19_9927721_10977067	ENSG00000105088.4	OLFM2	Esophagus_Gastroesophageal_Junction	COVID19_HGI_C2_ALL_eur_leave_23andme_20210107	19_10556897_C_T	0.911959	1.836e-05	2889	0.661836862587682	0.292504535672504	0.0298192022108328	0.0131761915670675	0.00266320796191366	0.251710936134746
19_9927721_10977067	ENSG00000105088.4	OLFM2	Pancreas	COVID19_HGI_B2_ALL_eur_leave_ukbb_23andme_20210107	19_10427721_T_A	0.752214	2.05e-10	2697	0.000331341205392392	8.45197155285732e-05	0.749770674728919	0.191195603190847	0.0586178611593136	0.840559127878178
19_9927721_10977067	ENSG00000105088.4	OLFM2	Brain_Putamen_basal_ganglia	COVID19_HGI_A2_ALL_leave_23andme_20210107	19_10427721_T_A	0.0233071	4.581e-08	2546	0.0340183416939663	0.0102093837447995	0.679917589919551	0.203980976744807	0.0718737078968761	0.545153241819431
19_9927721_10977067	ENSG00000105088.4	OLFM2	Uterus	COVID19_HGI_B2_ALL_eur_leave_ukbb_23andme_20210107	19_10427721_T_A	0.250842	2.05e-10	2688	0.00032307217471832	8.79424532862807e-05	0.731059197580557	0.198929708322091	0.069600079469348	0.830278601112239
19_9927721_10977067	ENSG00000105088.4	OLFM2	Brain_Amygdala	COVID19_HGI_A2_ALL_leave_UKBB_23andme_20210107	19_10427721_T_A	0.1141	1.204e-08	2553	0.0099624279335401	0.00413729784513342	0.640717813426745	0.266004596745209	0.0791778640493724	0.60758579644606
19_9927721_10977067	ENSG00000105088.4	OLFM2	Brain_Cerebellum	COVID19_HGI_B2_ALL_leave_23andme_20210107	19_10106513_C_T	9.875e-07	0.0005076	2563	0.185031724903408	0.444257288830811	0.095384978633503	0.228970977132544	0.0463550304997335	0.204491716385671
19_9927721_10977067	ENSG00000105088.4	OLFM2	Esophagus_Mucosa	COVID19_HGI_C2_ALL_leave_23andme_20210107	19_10556897_C_T	0.8078	6.05e-06	2754	0.667209207222273	0.24427718033141	0.0616068409743815	0.0225510065403942	0.00435576493154133	0.403489923397039
19_9927721_10977067	ENSG00000105088.4	OLFM2	Minor_Salivary_Gland	COVID19_HGI_B2_ALL_leave_23andme_20210107	19_10427721_T_A	0.0752928	1.017e-06	2555	0.507449795351607	0.133841664937557	0.261572221838725	0.0689624178649441	0.0281739000071676	0.680283650433575
19_9927721_10977067	ENSG00000105088.4	OLFM2	Muscle_Skeletal	COVID19_HGI_A2_ALL_eur_leave_23andme_20210107	19_10466123_C_T	0.392007	3.738e-09	2977	0.00907281848233081	0.00369988227229133	0.666624291567035	0.271799619839295	0.0488033878390473	0.441440161722159
19_9927721_10977067	ENSG00000105088.4	OLFM2	Colon_Transverse	COVID19_HGI_C2_ALL_eur_leave_ukbb_23andme_20210107	19_10481532_A_G	0.567839	4.517e-05	2890	0.725771021478187	0.250712072980018	0.0164542451119681	0.00568261363614622	0.00138004679368068	0.105256205026522
19_9927721_10977067	ENSG00000105088.4	OLFM2	Esophagus_Muscularis	COVID19_HGI_B1_ALL_eur_leave_23andme_20210107	19_10090634_A_G	8.01721e-06	0.2856	2695	0.473537191806826	0.369749987517396	0.0822250304942591	0.0641931185446838	0.0102946716368351	0.0590780953162609
19_9927721_10977067	ENSG00000105088.4	OLFM2	Small_Intestine_Terminal_Ileum	COVID19_HGI_B2_ALL_leave_23andme_20210107	19_10427721_T_A	0.88761	1.017e-06	2556	0.521318267880795	0.122371913590118	0.268720266390134	0.0630536549981882	0.0245358971407653	0.667597386515768
19_9927721_10977067	ENSG00000105088.4	OLFM2	Lung	COVID19_HGI_B2_ALL_leave_UKBB_23andme_20210107	19_10466123_C_T	0.891354	9.816e-08	2283	0.175596625114819	0.128425916542694	0.391101320121717	0.286020499986318	0.0188556382344515	0.678425660725885
19_9927721_10977067	ENSG00000105088.4	OLFM2	Minor_Salivary_Gland	COVID19_HGI_C2_ALL_eur_leave_ukbb_23andme_20210107	19_10481532_A_G	0.0166652	4.517e-05	2864	0.753109324259801	0.222125632121076	0.0169405816776301	0.00499370466251646	0.00283075727897658	0.292704472787765
19_9927721_10977067	ENSG00000105088.4	OLFM2	Skin_Not_Sun_Exposed_Suprapubic	COVID19_HGI_B1_ALL_leave_UKBB_23andme_20210107	19_10191542_T_C	3.5179e-05	0.6645	2310	0.63956474646577	0.302711978266798	0.0355337787280176	0.0168130935228091	0.00537640301660561	0.0532810171217983
19_9927721_10977067	ENSG00000105088.4	OLFM2	Stomach	COVID19_HGI_C2_ALL_leave_UKBB_23andme_20210107	19_10427721_T_A	0.385408	0.0001974	2643	0.740330815685024	0.242846793544635	0.0118768272330616	0.00389484196575884	0.00105072157152051	0.140595377525094
19_9927721_10977067	ENSG00000105088.4	OLFM2	Heart_Left_Ventricle	COVID19_HGI_A2_ALL_leave_UKBB_23andme_20210107	19_10427721_T_A	0.0196365	1.204e-08	2554	0.0110413463761383	0.00266992310008559	0.71010689881509	0.171607347965668	0.104574483743018	0.858250967883695
19_9927721_10977067	ENSG00000105088.4	OLFM2	Uterus	COVID19_HGI_B2_ALL_eur_leave_23andme_20210107	19_10466123_C_T	0.697721	1.268e-07	2688	0.216003337058847	0.0587975841483113	0.53811249698664	0.146437248896089	0.0406493329101132	0.426790467857617
19_9927721_10977067	ENSG00000105088.4	OLFM2	Ovary	COVID19_HGI_B1_ALL_eur_leave_ukbb_23andme_20210107	19_10045125_G_T	2.81174e-10	0.6505	2692	0.182795537432921	0.568974748002699	0.0575068170432229	0.178985667165318	0.0117372303558391	0.336062441837609
19_9927721_10977067	ENSG00000105088.4	OLFM2	Nerve_Tibial	COVID19_HGI_B1_ALL_leave_23andme_20210107	19_10071634_T_C	1.9428e-12	0.1969	2609	2.59402668482855e-05	0.917741766767289	1.93116803328259e-06	0.0683089517953834	0.0139214100024461	0.650400296327513
19_9927721_10977067	ENSG00000105088.4	OLFM2	Colon_Sigmoid	COVID19_HGI_B1_ALL_leave_UKBB_23andme_20210107	19_10688076_A_G	0.0665614	0.001526	2310	0.759317659786718	0.183546643515187	0.0421871684708023	0.0101929700872776	0.00475555814001508	0.0392543923252864
19_9927721_10977067	ENSG00000105088.4	OLFM2	Muscle_Skeletal	COVID19_HGI_B2_ALL_leave_23andme_20210107	19_10427721_T_A	0.0383277	1.017e-06	2563	0.462875999931049	0.169518719223095	0.23861539088193	0.0873462863284595	0.0416436036354661	0.791850976207674
19_9927721_10977067	ENSG00000105088.4	OLFM2	Brain_Caudate_basal_ganglia	COVID19_HGI_B2_ALL_eur_leave_23andme_20210107	19_10466123_C_T	0.0143091	1.268e-07	2697	0.177000499242341	0.0700347799280516	0.440969823718404	0.174343351000363	0.137651546110839	0.529541505026508
19_9927721_10977067	ENSG00000105088.4	OLFM2	Brain_Cortex	COVID19_HGI_C2_ALL_leave_23andme_20210107	19_10556897_C_T	0.158942	6.05e-06	2750	0.660501420482917	0.248292061750453	0.0609786741830619	0.0229154554761188	0.00731238810744969	0.402519912036902
19_9927721_10977067	ENSG00000105088.4	OLFM2	Brain_Frontal_Cortex_BA9	COVID19_HGI_C2_ALL_eur_leave_ukbb_23andme_20210107	19_10481532_A_G	0.0149649	4.517e-05	2886	0.739933129046274	0.234890465414371	0.0167621665596956	0.00531802396463554	0.00309621501502372	0.313822759285909
19_9927721_10977067	ENSG00000105088.4	OLFM2	Heart_Left_Ventricle	COVID19_HGI_B1_ALL_eur_leave_23andme_20210107	19_10474237_C_T	0.841203	0.0001851	2695	0.66900602721002	0.17356933568329	0.11616625249285	0.0301274604396246	0.0111309241742157	0.0578592578698986
19_9927721_10977067	ENSG00000105088.4	OLFM2	Brain_Frontal_Cortex_BA9	COVID19_HGI_C2_ALL_leave_UKBB_23andme_20210107	19_10427721_T_A	0.0516258	0.0001974	2641	0.760349533086479	0.222316460675505	0.0121914536609709	0.00356304532706054	0.00157950724998499	0.123578042503002
19_9927721_10977067	ENSG00000105088.4	OLFM2	Brain_Hypothalamus	COVID19_HGI_B1_ALL_leave_23andme_20210107	19_10474237_C_T	0.391744	0.0009212	2609	0.724558024015055	0.201123107766934	0.0539409753345988	0.0149675472860866	0.00541034559732509	0.0327513702875908
19_9927721_10977067	ENSG00000105088.4	OLFM2	Cells_Transformed_fibroblasts	COVID19_HGI_A2_ALL_eur_leave_ukbb_23andme_20210107	19_10466123_C_T	0.226755	1.915e-09	3000	0.00340729631497333	0.00104896111881014	0.713981041836526	0.219742471273713	0.0618202294559777	0.545774412694217
19_9927721_10977067	ENSG00000105088.4	OLFM2	Prostate	COVID19_HGI_B2_ALL_eur_leave_23andme_20210107	19_10466123_C_T	0.524755	1.268e-07	2690	0.218761106222194	0.0560268229539104	0.544979447104007	0.139533778188808	0.0406988455310806	0.43078139250302
19_9927721_10977067	ENSG00000105088.4	OLFM2	Liver	COVID19_HGI_B1_ALL_leave_UKBB_23andme_20210107	19_10061010_G_T	7.69997e-24	0.8898	2309	7.49824239218526e-11	0.939894063147806	4.16240308462956e-12	0.0521671943494165	0.00793874242363259	0.352333493786207
19_9927721_10977067	ENSG00000105088.4	OLFM2	Prostate	COVID19_HGI_B1_ALL_eur_leave_23andme_20210107	19_10474237_C_T	0.533203	0.0001851	2691	0.671508596023489	0.172294996627034	0.116553822403569	0.0298955148383914	0.00974707010751684	0.0778844304359344
19_9927721_10977067	ENSG00000105088.4	OLFM2	Brain_Putamen_basal_ganglia	COVID19_HGI_C2_ALL_leave_23andme_20210107	19_10556897_C_T	0.454842	6.05e-06	2751	0.688874023929827	0.220887006895281	0.0635873579265209	0.0203829762499254	0.00626863499844633	0.401218127284376
19_9927721_10977067	ENSG00000105088.4	OLFM2	Prostate	COVID19_HGI_A2_ALL_leave_UKBB_23andme_20210107	19_10427721_T_A	0.293231	1.204e-08	2553	0.01150869488797	0.00278023499746514	0.74016359852371	0.178739630290656	0.0668078413001991	0.731549820627877
19_9927721_10977067	ENSG00000105088.4	OLFM2	Esophagus_Muscularis	COVID19_HGI_A2_ALL_eur_leave_23andme_20210107	19_10466123_C_T	0.00281193	3.738e-09	2977	0.00417792263649664	0.00343737704393009	0.306972383851876	0.252127597130248	0.433284719337449	0.638129347920035
19_9927721_10977067	ENSG00000105088.4	OLFM2	Adrenal_Gland	COVID19_HGI_B2_ALL_leave_23andme_20210107	19_10058911_G_A	2.07112e-16	0.1547	2563	1.25110972415586e-06	0.658904620548672	6.44954665850261e-07	0.339667910511846	0.00142557287509105	0.398100264310945
19_9927721_10977067	ENSG00000105088.4	OLFM2	Adipose_Subcutaneous	COVID19_HGI_C2_ALL_leave_23andme_20210107	19_10059160_G_C	4.52354e-24	0.7067	2754	5.4661812540515e-15	0.914774808905807	5.04720491879108e-16	0.0844650799426052	0.000760111151578975	0.318343358895406
19_9927721_10977067	ENSG00000105088.4	OLFM2	Brain_Caudate_basal_ganglia	COVID19_HGI_A2_ALL_eur_leave_23andme_20210107	19_10466123_C_T	0.0143091	3.738e-09	2972	0.00779146059426966	0.00330581593613496	0.572476174872665	0.24272052915689	0.173706019440041	0.731128318592336
19_9927721_10977067	ENSG00000105088.4	OLFM2	Artery_Coronary	COVID19_HGI_B1_ALL_leave_UKBB_23andme_20210107	19_10688076_A_G	0.00940888	0.001526	2310	0.676665882912827	0.265728767546307	0.0375950924266742	0.0147584562988534	0.00525180081533808	0.0407850400123273
19_9927721_10977067	ENSG00000105088.4	OLFM2	Adrenal_Gland	COVID19_HGI_A2_ALL_leave_23andme_20210107	19_10058911_G_A	2.07112e-16	0.2775	2548	9.04616247601385e-08	0.0476436394863379	1.80803921107656e-06	0.952244209680027	0.000110252332798505	0.328964383761443
19_9927721_10977067	ENSG00000105088.4	OLFM2	Brain_Substantia_nigra	COVID19_HGI_B1_ALL_leave_23andme_20210107	19_10474237_C_T	0.926533	0.0009212	2597	0.736963749375239	0.188543384083093	0.054689590892462	0.0139858620274989	0.00581741362170758	0.0293925532036506
19_9927721_10977067	ENSG00000105088.4	OLFM2	Esophagus_Mucosa	COVID19_HGI_B2_ALL_eur_leave_ukbb_23andme_20210107	19_10427721_T_A	0.488298	2.05e-10	2697	0.000306396651020581	0.000110214660386457	0.693325249113906	0.24934073957149	0.0569174000031957	0.77594122789314
19_9927721_10977067	ENSG00000105088.4	OLFM2	Colon_Transverse	COVID19_HGI_C2_ALL_leave_23andme_20210107	19_10556897_C_T	0.79251	6.05e-06	2754	0.684011125789592	0.227024943882789	0.0631582481103093	0.0209575268592684	0.00484815535804104	0.402518013531559
19_9927721_10977067	ENSG00000105088.4	OLFM2	Small_Intestine_Terminal_Ileum	COVID19_HGI_B1_ALL_leave_UKBB_23andme_20210107	19_10688076_A_G	0.296036	0.001526	2306	0.778679080807899	0.165075023569762	0.0431648536674065	0.00914674074857109	0.00393430120636071	0.0360627115402563
19_9927721_10977067	ENSG00000105088.4	OLFM2	Brain_Anterior_cingulate_cortex_BA24	COVID19_HGI_A2_ALL_leave_UKBB_23andme_20210107	19_10427721_T_A	0.0686969	1.204e-08	2552	0.0111257674061609	0.00276390816113175	0.715536017795945	0.177663442200682	0.0929108644360809	0.640314196050801
19_9927721_10977067	ENSG00000105088.4	OLFM2	Muscle_Skeletal	COVID19_HGI_A2_ALL_leave_23andme_20210107	19_10427721_T_A	0.0383277	4.581e-08	2548	0.0322945843242464	0.0118335429383982	0.64546568689738	0.236440796481355	0.0739653893586208	0.728309676254873
19_9927721_10977067	ENSG00000105088.4	OLFM2	Testis	COVID19_HGI_C2_ALL_eur_leave_23andme_20210107	19_10556897_C_T	0.115888	1.836e-05	2889	0.741092678784729	0.212132769129623	0.0333900900582156	0.00955385693967646	0.0038306050877557	0.341974583997677
19_9927721_10977067	ENSG00000105088.4	OLFM2	Brain_Cerebellum	COVID19_HGI_B2_ALL_eur_leave_ukbb_23andme_20210107	19_10427721_T_A	0.520268	2.05e-10	2696	0.000124154849520892	0.000299594097189175	0.280942012554448	0.677891443813912	0.0407427946849295	0.490426858976068
19_9927721_10977067	ENSG00000105088.4	OLFM2	Skin_Sun_Exposed_Lower_leg	COVID19_HGI_B2_ALL_eur_leave_23andme_20210107	19_10466123_C_T	0.590233	1.268e-07	2697	0.0244507431914184	0.260441404038363	0.0609153079288293	0.648844799680285	0.00534774516110428	0.244273693078473
19_9927721_10977067	ENSG00000105088.4	OLFM2	Minor_Salivary_Gland	COVID19_HGI_B2_ALL_eur_leave_23andme_20210107	19_10466123_C_T	0.488294	1.268e-07	2681	0.212709331909791	0.0587309339298397	0.529918403951435	0.146262794810531	0.0523785353984035	0.366128053629972
19_9927721_10977067	ENSG00000105088.4	OLFM2	Small_Intestine_Terminal_Ileum	COVID19_HGI_A2_ALL_leave_23andme_20210107	19_10427721_T_A	0.88761	4.581e-08	2541	0.0363341589210357	0.00844652143387902	0.726201843032607	0.168758274504093	0.0602592021083846	0.443601690448801
19_9927721_10977067	ENSG00000105088.4	OLFM2	Stomach	COVID19_HGI_B1_ALL_leave_23andme_20210107	19_10474237_C_T	0.714859	0.0009212	2609	0.700085945487126	0.225450296251522	0.0521191091202871	0.0167784710780459	0.00556617806301955	0.0271142572627165
19_9927721_10977067	ENSG00000105088.4	OLFM2	Lung	COVID19_HGI_B2_ALL_eur_leave_ukbb_23andme_20210107	19_10427721_T_A	0.0209177	2.05e-10	2697	0.000225102899466837	0.000174777484603857	0.509370854182815	0.395397882551292	0.0948313828818218	0.944549263955552
19_9927721_10977067	ENSG00000105088.4	OLFM2	Whole_Blood	COVID19_HGI_C2_ALL_leave_UKBB_23andme_20210107	19_10427721_T_A	0.57995	0.0001974	2643	0.788621539922769	0.194496695192307	0.0126515357506321	0.00311912054631488	0.0011111085879778	0.12569255374056
19_9927721_10977067	ENSG00000105088.4	OLFM2	Brain_Substantia_nigra	COVID19_HGI_B2_ALL_eur_leave_23andme_20210107	19_10466123_C_T	0.828955	1.268e-07	2680	0.216830954452653	0.0572978910262932	0.540144575600451	0.142690943972914	0.0430356349476894	0.429092077688185
19_9927721_10977067	ENSG00000105088.4	OLFM2	Skin_Sun_Exposed_Lower_leg	COVID19_HGI_B1_ALL_eur_leave_ukbb_23andme_20210107	19_10015092_T_C	4.94846e-07	0.5146	2697	0.064781656777228	0.688180710775927	0.0204890337969557	0.217647740588896	0.00890085806099296	0.128629972391126
19_9927721_10977067	ENSG00000105088.4	OLFM2	Spleen	COVID19_HGI_A2_ALL_leave_UKBB_23andme_20210107	19_10427721_T_A	0.969205	1.204e-08	2554	0.0116442557535016	0.00273798019998109	0.748882071121177	0.176028200743454	0.0607074921818872	0.720581788445163
19_9927721_10977067	ENSG00000105088.4	OLFM2	Brain_Hypothalamus	COVID19_HGI_C2_ALL_eur_leave_23andme_20210107	19_10556897_C_T	0.797894	1.836e-05	2885	0.730414924252886	0.223675280754628	0.0328999766772896	0.0100720364221741	0.00293778189302269	0.29624460297793
19_9927721_10977067	ENSG00000105088.4	OLFM2	Thyroid	COVID19_HGI_B1_ALL_eur_leave_ukbb_23andme_20210107	19_10045125_G_T	4.21873e-27	0.6505	2697	2.89191149076499e-16	0.752500105321311	9.14648917915864e-17	0.23798996178733	0.00950993289135946	0.461560347203959
19_9927721_10977067	ENSG00000105088.4	OLFM2	Skin_Sun_Exposed_Lower_leg	COVID19_HGI_B1_ALL_eur_leave_23andme_20210107	19_10015092_T_C	4.94846e-07	0.506	2695	0.0726733040708477	0.77198220637613	0.0126189975079754	0.134038356176829	0.00868713586821832	0.118125304739518
19_9927721_10977067	ENSG00000105088.4	OLFM2	Ovary	COVID19_HGI_B2_ALL_leave_23andme_20210107	19_10427721_T_A	0.518954	1.017e-06	2563	0.158761543702452	0.494788269584928	0.0818425405793827	0.255056808983598	0.00955083714963968	0.536982111551897
19_9927721_10977067	ENSG00000105088.4	OLFM2	Esophagus_Mucosa	COVID19_HGI_B2_ALL_leave_UKBB_23andme_20210107	19_10466123_C_T	0.223593	9.816e-08	2283	0.225981074417747	0.0708948473760787	0.5033211570525	0.157860114710219	0.0419428064434556	0.707333119957033
19_9927721_10977067	ENSG00000105088.4	OLFM2	Adipose_Visceral_Omentum	COVID19_HGI_B2_ALL_leave_UKBB_23andme_20210107	19_10059160_G_C	2.68037e-13	0.401	2283	2.06435038071787e-06	0.309702882433769	4.59786831645884e-06	0.689791837003976	0.000498618343557748	0.322284209856893
19_9927721_10977067	ENSG00000105088.4	OLFM2	Heart_Left_Ventricle	COVID19_HGI_A2_ALL_eur_leave_23andme_20210107	19_10466123_C_T	0.504237	3.738e-09	2977	0.00982883374972804	0.00282730490513072	0.722172426143301	0.207678408788143	0.0574930264136974	0.458264263805896
19_9927721_10977067	ENSG00000105088.4	OLFM2	Adipose_Visceral_Omentum	COVID19_HGI_A2_ALL_leave_UKBB_23andme_20210107	19_10059160_G_C	2.68037e-13	0.3786	2554	1.01822309047916e-07	0.0153099910291484	6.54854232853941e-06	0.984638048653894	4.53099523214545e-05	0.237973555231508
19_9927721_10977067	ENSG00000105088.4	OLFM2	Adipose_Visceral_Omentum	COVID19_HGI_A2_ALL_leave_23andme_20210107	19_10059160_G_C	2.68037e-13	0.3001	2548	3.16860190685173e-07	0.0476430626901716	6.33302409399607e-06	0.952232674004161	0.000117613421383268	0.240166897950572
19_9927721_10977067	ENSG00000105088.4	OLFM2	Adipose_Subcutaneous	COVID19_HGI_B2_ALL_eur_leave_ukbb_23andme_20210107	19_10059160_G_C	4.52354e-24	0.3888	2697	2.63951816916361e-18	0.000441727891136225	5.97279567541068e-15	0.999557596126909	6.7598195201135e-07	0.356694316963719
19_9927721_10977067	ENSG00000105088.4	OLFM2	Brain_Hippocampus	COVID19_HGI_B1_ALL_leave_UKBB_23andme_20210107	19_10688076_A_G	0.0545286	0.001526	2309	0.766851377112544	0.176631181852806	0.0425777139820499	0.00980291598390395	0.00413681106869627	0.0429401689717452
19_9927721_10977067	ENSG00000105088.4	OLFM2	Brain_Putamen_basal_ganglia	COVID19_HGI_B1_ALL_leave_23andme_20210107	19_10474237_C_T	0.187417	0.0009212	2605	0.708993152541921	0.215642139724649	0.0526997521369097	0.0160221259575037	0.00664282963901677	0.0287612706671144
19_9927721_10977067	ENSG00000105088.4	OLFM2	Brain_Hypothalamus	COVID19_HGI_B2_ALL_eur_leave_ukbb_23andme_20210107	19_10427721_T_A	0.778407	2.05e-10	2694	0.000321097159563441	9.20392426687869e-05	0.726590077516562	0.208204881225238	0.0647919048559688	0.794432119527249
19_9927721_10977067	ENSG00000105088.4	OLFM2	Skin_Sun_Exposed_Lower_leg	COVID19_HGI_A2_ALL_eur_leave_23andme_20210107	19_10466123_C_T	0.590233	3.738e-09	2977	0.00109745034005713	0.0122690741932331	0.0806350371602103	0.90146427712118	0.00453416118532016	0.511830601042293
19_9927721_10977067	ENSG00000105088.4	OLFM2	Adipose_Visceral_Omentum	COVID19_HGI_C2_ALL_eur_leave_ukbb_23andme_20210107	19_10059160_G_C	2.68037e-13	0.863	2890	6.49676972799583e-06	0.976853799396636	1.47290864993113e-07	0.0221456492875816	0.000993907255188571	0.311103435018041
19_9927721_10977067	ENSG00000105088.4	OLFM2	Prostate	COVID19_HGI_A2_ALL_eur_leave_ukbb_23andme_20210107	19_10466123_C_T	0.524755	1.915e-09	2992	0.0034772234001411	0.000994349027730084	0.728632108926561	0.208301509132802	0.0585948095127665	0.497539796898071
19_9927721_10977067	ENSG00000105088.4	OLFM2	Testis	COVID19_HGI_B1_ALL_eur_leave_ukbb_23andme_20210107	19_10653070_G_C	0.314108	7.366e-05	2697	0.590041918713698	0.157847793274401	0.186617468826379	0.0499082508515551	0.0155845683339664	0.0817089153258756
19_9927721_10977067	ENSG00000105088.4	OLFM2	Ovary	COVID19_HGI_B1_ALL_leave_23andme_20210107	19_10045125_G_T	2.81174e-10	0.2532	2609	0.222339831156372	0.696979905123138	0.016552473302063	0.0518756224049925	0.012252168013435	0.484785679626873
19_9927721_10977067	ENSG00000105088.4	OLFM2	Colon_Sigmoid	COVID19_HGI_B1_ALL_eur_leave_23andme_20210107	19_10474237_C_T	0.527236	0.0001851	2694	0.655332415401056	0.186192162690175	0.113755840915039	0.0323077443785299	0.0124118366152004	0.057055269354661
19_9927721_10977067	ENSG00000105088.4	OLFM2	Spleen	COVID19_HGI_C2_ALL_leave_23andme_20210107	19_10556897_C_T	0.738862	6.05e-06	2753	0.725694175938054	0.184506899803904	0.0670049750771156	0.0170301731693771	0.00576377601154986	0.419685693116898
19_9927721_10977067	ENSG00000105088.4	OLFM2	Brain_Cortex	COVID19_HGI_B1_ALL_leave_UKBB_23andme_20210107	19_10172516_T_C	0.0015187	0.007398	2308	0.711181183516259	0.230499417097598	0.0394903527906402	0.01279309809807	0.00603594849743368	0.0522140252310362
19_9927721_10977067	ENSG00000105088.4	OLFM2	Testis	COVID19_HGI_B1_ALL_eur_leave_23andme_20210107	19_10474237_C_T	0.994296	0.0001851	2695	0.665097561157118	0.177789069831403	0.115487586179103	0.0308605410491841	0.0107652417831924	0.0631770203011591
19_9927721_10977067	ENSG00000105088.4	OLFM2	Skin_Sun_Exposed_Lower_leg	COVID19_HGI_A2_ALL_leave_UKBB_23andme_20210107	19_10427721_T_A	0.387331	1.204e-08	2554	0.00125458252939959	0.0139649056125988	0.0806865104046413	0.898125063182857	0.00596893827050318	0.774330776230163
19_9927721_10977067	ENSG00000105088.4	OLFM2	Pancreas	COVID19_HGI_B2_ALL_leave_23andme_20210107	19_10427721_T_A	0.752214	1.017e-06	2563	0.519445069262487	0.125128210859678	0.267777089894967	0.0644811846623939	0.023168445320474	0.651110227398344
19_9927721_10977067	ENSG00000105088.4	OLFM2	Colon_Sigmoid	COVID19_HGI_B1_ALL_leave_23andme_20210107	19_10474237_C_T	0.527236	0.0009212	2608	0.725926122192779	0.199104630556666	0.0540217436161611	0.0148107695265905	0.00613673410780354	0.026936919824725
19_9927721_10977067	ENSG00000105088.4	OLFM2	Brain_Caudate_basal_ganglia	COVID19_HGI_C2_ALL_eur_leave_23andme_20210107	19_10556897_C_T	0.0131938	1.836e-05	2888	0.668782913708444	0.278237820674965	0.0301008167420771	0.012512659963064	0.0103657889114496	0.20309316308272
19_9927721_10977067	ENSG00000105088.4	OLFM2	Liver	COVID19_HGI_C2_ALL_leave_UKBB_23andme_20210107	19_10061010_G_T	7.69997e-24	0.9987	2642	7.84461685095437e-11	0.983348989457594	1.25829747259812e-12	0.0157723014427408	0.000878709019960632	0.350639060123513
19_9927721_10977067	ENSG00000105088.4	OLFM2	Minor_Salivary_Gland	COVID19_HGI_B2_ALL_leave_UKBB_23andme_20210107	19_10466123_C_T	0.488294	9.816e-08	2280	0.238749118577761	0.0562926673256016	0.531753719493102	0.125329908623833	0.0478745859797025	0.651972414534986
19_9927721_10977067	ENSG00000105088.4	OLFM2	Brain_Anterior_cingulate_cortex_BA24	COVID19_HGI_A2_ALL_leave_23andme_20210107	19_10427721_T_A	0.0686969	4.581e-08	2546	0.0346760676173195	0.00859445915237176	0.693063199915568	0.171683647397117	0.0919826259176236	0.379877629109337
19_9927721_10977067	ENSG00000105088.4	OLFM2	Lung	COVID19_HGI_B2_ALL_eur_leave_23andme_20210107	19_10427721_T_A	0.0209177	1.612e-06	2697	0.15674892088825	0.121705149831948	0.390516096327522	0.303182022765013	0.0278478101872666	0.28847522435853
19_9927721_10977067	ENSG00000105088.4	OLFM2	Cells_EBV-transformed_lymphocytes	COVID19_HGI_A2_ALL_leave_23andme_20210107	19_10466123_C_T	0.132665	2.507e-08	2542	0.0355547105526151	0.00832068416780897	0.710623255879635	0.166224191005816	0.079277158394125	0.384289650260048
19_9927721_10977067	ENSG00000105088.4	OLFM2	Brain_Anterior_cingulate_cortex_BA24	COVID19_HGI_A2_ALL_eur_leave_ukbb_23andme_20210107	19_10466123_C_T	0.0995926	1.915e-09	2979	0.00333150333903079	0.000970411685490657	0.698096865502945	0.203249690769493	0.0943515287030407	0.574896119913081
19_9927721_10977067	ENSG00000105088.4	OLFM2	Cells_Transformed_fibroblasts	COVID19_HGI_C2_ALL_eur_leave_23andme_20210107	19_10556897_C_T	0.161302	1.836e-05	2889	0.73466716629688	0.21839583936015	0.0331005872108912	0.00983587098509529	0.00400053614698339	0.290813576187117
19_9927721_10977067	ENSG00000105088.4	OLFM2	Brain_Amygdala	COVID19_HGI_B2_ALL_leave_23andme_20210107	19_10427721_T_A	0.1141	1.017e-06	2556	0.454227234576389	0.187625981717038	0.234114946117379	0.0966776499516893	0.0273541876375052	0.645353612416575
19_9927721_10977067	ENSG00000105088.4	OLFM2	Artery_Coronary	COVID19_HGI_A2_ALL_eur_leave_ukbb_23andme_20210107	19_10427721_T_A	0.000146528	9.041e-09	2998	0.00285558711879783	0.00142390749192493	0.598373240139326	0.298273241074541	0.0990740241754109	0.608817744202215
19_9927721_10977067	ENSG00000105088.4	OLFM2	Whole_Blood	COVID19_HGI_B2_ALL_leave_23andme_20210107	19_10427721_T_A	0.57995	1.017e-06	2563	0.519700765124358	0.124114403195135	0.267908902665637	0.0639574105772516	0.0243185184376178	0.613824620346626
19_9927721_10977067	ENSG00000105088.4	OLFM2	Esophagus_Mucosa	COVID19_HGI_B1_ALL_eur_leave_ukbb_23andme_20210107	19_10714433_G_T	0.448923	0.0001103	2697	0.558378619520956	0.192191279900529	0.176603053642246	0.0607738826277246	0.0120531643085453	0.0837018206215331
19_9927721_10977067	ENSG00000105088.4	OLFM2	Brain_Spinal_cord_cervical_c-1	COVID19_HGI_B2_ALL_eur_leave_23andme_20210107	19_10466123_C_T	0.82642	1.268e-07	2678	0.211441068091294	0.0632612593096533	0.526740107696606	0.157554883693155	0.041002681209292	0.424184285874458
19_9927721_10977067	ENSG00000105088.4	OLFM2	Adrenal_Gland	COVID19_HGI_A2_ALL_eur_leave_23andme_20210107	19_10058911_G_A	2.07112e-16	0.231	2975	2.54937963432438e-08	0.0134268796133234	1.87315337421263e-06	0.986538202173821	3.301956568646e-05	0.352620905898494
19_9927721_10977067	ENSG00000105088.4	OLFM2	Artery_Coronary	COVID19_HGI_A2_ALL_leave_UKBB_23andme_20210107	19_10427721_T_A	0.000146528	1.204e-08	2554	0.00887063231391627	0.00401657288044421	0.57050082375616	0.258161143072363	0.158450827977117	0.893279601417225
19_9927721_10977067	ENSG00000105088.4	OLFM2	Brain_Cerebellar_Hemisphere	COVID19_HGI_B2_ALL_eur_leave_23andme_20210107	19_10466123_C_T	0.740911	1.268e-07	2692	0.174917743148168	0.100422761430135	0.43577688607325	0.250146965814044	0.0387356435344036	0.349392469102465
19_9927721_10977067	ENSG00000105088.4	OLFM2	Prostate	COVID19_HGI_B2_ALL_leave_UKBB_23andme_20210107	19_10466123_C_T	0.524755	9.816e-08	2283	0.244940693457668	0.0526242321472321	0.545549372034817	0.117168723956702	0.0397169784035803	0.716714710780457
19_9927721_10977067	ENSG00000105088.4	OLFM2	Adipose_Visceral_Omentum	COVID19_HGI_B1_ALL_leave_UKBB_23andme_20210107	19_10059160_G_C	2.68037e-13	0.9642	2310	6.26337416134895e-06	0.939658773615134	3.47988773255607e-07	0.0521986611311447	0.00813595389078691	0.307256460278517
19_9927721_10977067	ENSG00000105088.4	OLFM2	Artery_Coronary	COVID19_HGI_C2_ALL_eur_leave_ukbb_23andme_20210107	19_10427721_T_A	0.000146528	0.0005132	2889	0.656274109230859	0.319958313793213	0.0148761764310811	0.00725105522750876	0.00164034531733784	0.13243453707063
19_9927721_10977067	ENSG00000105088.4	OLFM2	Esophagus_Mucosa	COVID19_HGI_B1_ALL_leave_23andme_20210107	19_10044299_G_T	0.000122949	0.1546	2609	0.684797333172543	0.240642189773316	0.050980921932474	0.0179093538448257	0.00567020127684216	0.0361673460758944
19_9927721_10977067	ENSG00000105088.4	OLFM2	Brain_Hypothalamus	COVID19_HGI_B1_ALL_leave_UKBB_23andme_20210107	19_10688076_A_G	0.879719	0.001526	2310	0.756522731695485	0.186824037407992	0.0420318841826932	0.0103755696255197	0.00424577708831102	0.0302612206125893
19_9927721_10977067	ENSG00000105088.4	OLFM2	Brain_Frontal_Cortex_BA9	COVID19_HGI_C2_ALL_leave_23andme_20210107	19_10556897_C_T	0.114403	6.05e-06	2750	0.697185297160598	0.211454499197876	0.0643557789184273	0.0195114484832364	0.00749297623986273	0.43472181466512
19_9927721_10977067	ENSG00000105088.4	OLFM2	Brain_Frontal_Cortex_BA9	COVID19_HGI_B2_ALL_leave_23andme_20210107	19_10427721_T_A	0.0516258	1.017e-06	2559	0.498405603892786	0.141593018972396	0.256910522542275	0.0729560760674542	0.0301347785250892	0.688644693824872
19_9927721_10977067	ENSG00000105088.4	OLFM2	Brain_Amygdala	COVID19_HGI_C2_ALL_eur_leave_23andme_20210107	19_10556897_C_T	0.346818	1.836e-05	2888	0.658355207224962	0.295578040165541	0.0296604872693969	0.0133134095447813	0.00309285579531874	0.284504054765471
19_9927721_10977067	ENSG00000105088.4	OLFM2	Prostate	COVID19_HGI_A2_ALL_leave_23andme_20210107	19_10427721_T_A	0.293231	4.581e-08	2547	0.0360794401486522	0.00869325848929637	0.721112707457829	0.173690031098892	0.0604245628053302	0.477838975253558
19_9927721_10977067	ENSG00000105088.4	OLFM2	Artery_Aorta	COVID19_HGI_B1_ALL_leave_23andme_20210107	19_10474237_C_T	0.237908	0.0009212	2609	0.736568024184386	0.189227581202601	0.0548350805703844	0.0140820873547344	0.005287226687895	0.0362714170173602
19_9927721_10977067	ENSG00000105088.4	OLFM2	Minor_Salivary_Gland	COVID19_HGI_A2_ALL_eur_leave_ukbb_23andme_20210107	19_10466123_C_T	0.488294	1.915e-09	2965	0.00339397713964093	0.00103488350278824	0.711187002730773	0.21678586486068	0.067598271766118	0.473542100779017
19_9927721_10977067	ENSG00000105088.4	OLFM2	Uterus	COVID19_HGI_B2_ALL_leave_23andme_20210107	19_10427721_T_A	0.250842	1.017e-06	2558	0.510760434109303	0.131899230899696	0.263278499141177	0.0679631762138288	0.026098659635995	0.683631493511959
19_9927721_10977067	ENSG00000105088.4	OLFM2	Ovary	COVID19_HGI_B2_ALL_leave_UKBB_23andme_20210107	19_10466123_C_T	0.0843752	9.816e-08	2283	0.073933062464118	0.228374189419353	0.164668986727113	0.508626876482297	0.0243968849071196	0.741028375104585
19_9927721_10977067	ENSG00000105088.4	OLFM2	Liver	COVID19_HGI_B2_ALL_eur_leave_23andme_20210107	19_10061010_G_T	7.69997e-24	0.2612	2695	2.28382979363485e-11	0.286274829777161	5.68976098167158e-11	0.71320295776691	0.000522212376191774	0.332597123971361
19_9927721_10977067	ENSG00000105088.4	OLFM2	Esophagus_Gastroesophageal_Junction	COVID19_HGI_C2_ALL_eur_leave_ukbb_23andme_20210107	19_10481532_A_G	0.529336	4.517e-05	2890	0.677075259110709	0.299300424992372	0.0153502440066653	0.00678406964287373	0.00149000224738025	0.0969772713078422
19_9927721_10977067	ENSG00000105088.4	OLFM2	Cells_EBV-transformed_lymphocytes	COVID19_HGI_A2_ALL_eur_leave_ukbb_23andme_20210107	19_10466123_C_T	0.132665	1.915e-09	2985	0.00340597123786152	0.000951856369933444	0.713702874229366	0.19937379499786	0.0825655031649786	0.596883650391965
19_9927721_10977067	ENSG00000105088.4	OLFM2	Artery_Coronary	COVID19_HGI_A2_ALL_leave_23andme_20210107	19_10427721_T_A	0.000146528	4.581e-08	2548	0.0289599754505768	0.0130945326352598	0.578817496427832	0.26160039442441	0.117527601061921	0.740927468632602
19_9927721_10977067	ENSG00000105088.4	OLFM2	Brain_Cerebellar_Hemisphere	COVID19_HGI_A2_ALL_eur_leave_ukbb_23andme_20210107	19_10466123_C_T	0.740911	1.915e-09	2988	0.0028271781340449	0.00171070909166693	0.592418889178582	0.358424615285718	0.0446186083099887	0.512876813691215
19_9927721_10977067	ENSG00000105088.4	OLFM2	Brain_Caudate_basal_ganglia	COVID19_HGI_B2_ALL_leave_23andme_20210107	19_10427721_T_A	0.0982095	1.017e-06	2563	0.460496785876617	0.176509525036836	0.237388891578283	0.0909570851000995	0.0346477124081641	0.539599270784872
19_9927721_10977067	ENSG00000105088.4	OLFM2	Ovary	COVID19_HGI_C2_ALL_eur_leave_23andme_20210107	19_10045125_G_T	2.81174e-10	0.4132	2883	0.223203698692278	0.731515144122114	0.0100518562208634	0.0329410953277923	0.00228820563695295	0.225768157297078
19_9927721_10977067	ENSG00000105088.4	OLFM2	Cells_Transformed_fibroblasts	COVID19_HGI_B2_ALL_leave_UKBB_23andme_20210107	19_10466123_C_T	0.226755	9.816e-08	2283	0.238581712176136	0.0569191563711795	0.531386195651385	0.126728017393862	0.0463849184074386	0.705994686774399
19_9927721_10977067	ENSG00000105088.4	OLFM2	Esophagus_Mucosa	COVID19_HGI_B2_ALL_eur_leave_23andme_20210107	19_10466123_C_T	0.223593	1.268e-07	2697	0.201798384338276	0.0725893717254925	0.502749982905254	0.180803320539449	0.0420589404915286	0.434386286748513
19_9927721_10977067	ENSG00000105088.4	OLFM2	Skin_Sun_Exposed_Lower_leg	COVID19_HGI_A2_ALL_eur_leave_ukbb_23andme_20210107	19_10466123_C_T	0.590233	1.915e-09	3000	0.000387655555238591	0.00433907609233229	0.0812311849681709	0.909225782575242	0.0048163008090163	0.449855680172164
19_9927721_10977067	ENSG00000105088.4	OLFM2	Ovary	COVID19_HGI_C2_ALL_eur_leave_ukbb_23andme_20210107	19_10045125_G_T	2.81174e-10	0.8796	2884	0.228309030313674	0.74826913238917	0.00517029193106974	0.0169440136943217	0.001307531671765	0.333096729883375
19_9927721_10977067	ENSG00000105088.4	OLFM2	Brain_Spinal_cord_cervical_c-1	COVID19_HGI_A2_ALL_leave_UKBB_23andme_20210107	19_10427721_T_A	0.944196	1.204e-08	2550	0.0111597370815969	0.00320126850984297	0.717720426659722	0.205822306205763	0.0620962615430753	0.709708204182205
19_9927721_10977067	ENSG00000105088.4	OLFM2	Skin_Sun_Exposed_Lower_leg	COVID19_HGI_B1_ALL_leave_23andme_20210107	19_10015092_T_C	4.94846e-07	0.6134	2609	0.0792832275229824	0.843595359642906	0.00590237700573131	0.0627944911344713	0.00842454469390882	0.107788778315515
19_9927721_10977067	ENSG00000105088.4	OLFM2	Ovary	COVID19_HGI_A2_ALL_leave_UKBB_23andme_20210107	19_10427721_T_A	0.518954	1.204e-08	2553	0.00351753635038394	0.0114082484816322	0.226224822820752	0.733678402868591	0.0251709894786407	0.560908544890262
19_9927721_10977067	ENSG00000105088.4	OLFM2	Brain_Cerebellar_Hemisphere	COVID19_HGI_A2_ALL_leave_23andme_20210107	19_10427721_T_A	0.942392	4.581e-08	2547	0.0291458090721705	0.0163409803894009	0.582531470734246	0.326558491431299	0.0454232483728833	0.459785811100858
19_9927721_10977067	ENSG00000105088.4	OLFM2	Brain_Hypothalamus	COVID19_HGI_B1_ALL_eur_leave_23andme_20210107	19_10474237_C_T	0.391744	0.0001851	2691	0.655842059403984	0.18738360613924	0.113809055028958	0.0325064418961693	0.0104588375316486	0.0727737080746056
19_9927721_10977067	ENSG00000105088.4	OLFM2	Artery_Tibial	COVID19_HGI_C2_ALL_eur_leave_23andme_20210107	19_10556897_C_T	0.386628	1.836e-05	2889	0.633708406224855	0.320497962155266	0.0285518685587266	0.0144373001639459	0.00280446289720663	0.253509544532277
19_9927721_10977067	ENSG00000105088.4	OLFM2	Cells_EBV-transformed_lymphocytes	COVID19_HGI_A2_ALL_leave_UKBB_23andme_20210107	19_10427721_T_A	0.776372	1.204e-08	2548	0.0114568268710288	0.00268785326787988	0.736827053084907	0.172788640395912	0.0762396263802736	0.590130281950702
19_9927721_10977067	ENSG00000105088.4	OLFM2	Artery_Coronary	COVID19_HGI_B1_ALL_eur_leave_23andme_20210107	19_10474237_C_T	0.297115	0.0001851	2693	0.588632931563431	0.253873123160065	0.102080187623073	0.0440150474075454	0.0113987102458855	0.0615034819783955
19_9927721_10977067	ENSG00000105088.4	OLFM2	Brain_Hypothalamus	COVID19_HGI_B1_ALL_eur_leave_ukbb_23andme_20210107	19_10653070_G_C	0.661988	7.366e-05	2693	0.581618538872729	0.166333918354763	0.183870044200962	0.0525683834434413	0.0156091151281049	0.0753522774464473
19_9927721_10977067	ENSG00000105088.4	OLFM2	Ovary	COVID19_HGI_A2_ALL_eur_leave_ukbb_23andme_20210107	19_10466123_C_T	0.0843752	1.915e-09	2992	0.00107418639550288	0.00353272392510258	0.225090035728574	0.740233405899189	0.0300696480516316	0.630194522081648
19_9927721_10977067	ENSG00000105088.4	OLFM2	Artery_Tibial	COVID19_HGI_C2_ALL_eur_leave_ukbb_23andme_20210107	19_10481532_A_G	0.976977	4.517e-05	2890	0.648388847456393	0.327980359357559	0.014699882894449	0.00743427727510843	0.00149663301648974	0.0635558298870867
19_9927721_10977067	ENSG00000105088.4	OLFM2	Adrenal_Gland	COVID19_HGI_C2_ALL_eur_leave_23andme_20210107	19_10058911_G_A	2.07112e-16	0.7747	2887	1.81537243934917e-06	0.956106593071272	8.17784901052168e-08	0.043069653306765	0.000821856471033954	0.349496814692575
19_9927721_10977067	ENSG00000105088.4	OLFM2	Brain_Substantia_nigra	COVID19_HGI_B1_ALL_eur_leave_ukbb_23andme_20210107	19_10653070_G_C	0.71278	7.366e-05	2677	0.591291428784417	0.156211652014056	0.186454136987231	0.0492420035024677	0.0168007787118272	0.074279201970463
19_9927721_10977067	ENSG00000105088.4	OLFM2	Skin_Not_Sun_Exposed_Suprapubic	COVID19_HGI_A2_ALL_leave_23andme_20210107	19_10427721_T_A	0.648171	4.581e-08	2548	0.0300657512515739	0.0158651062501796	0.600918426100094	0.317056753576439	0.0360939628217144	0.529167151787431
19_9927721_10977067	ENSG00000105088.4	OLFM2	Pancreas	COVID19_HGI_B2_ALL_eur_leave_23andme_20210107	19_10466123_C_T	0.933834	1.268e-07	2697	0.22061909051421	0.056276317182921	0.549638909886721	0.140170590059947	0.0332950923562001	0.402769540631275
19_9927721_10977067	ENSG00000105088.4	OLFM2	Brain_Cerebellum	COVID19_HGI_B1_ALL_leave_UKBB_23andme_20210107	19_10106936_G_C	2.21638e-07	0.5588	2309	0.278428573609287	0.661634524646254	0.0154651301161015	0.0367423205898673	0.00772945103849115	0.13050638031755
19_9927721_10977067	ENSG00000105088.4	OLFM2	Esophagus_Mucosa	COVID19_HGI_C2_ALL_eur_leave_ukbb_23andme_20210107	19_10481532_A_G	0.945569	4.517e-05	2890	0.70752013638757	0.268981956289213	0.0160404719963376	0.00609683691637194	0.00136059841050765	0.0789573560187207
19_9927721_10977067	ENSG00000105088.4	OLFM2	Brain_Anterior_cingulate_cortex_BA24	COVID19_HGI_B1_ALL_eur_leave_ukbb_23andme_20210107	19_10653070_G_C	0.54948	7.366e-05	2693	0.592030307628697	0.155331493286872	0.187135105433798	0.0490823754056497	0.0164207182449837	0.0749465197204868
19_9927721_10977067	ENSG00000105088.4	OLFM2	Vagina	COVID19_HGI_C2_ALL_leave_UKBB_23andme_20210107	19_10427721_T_A	0.50547	0.0001974	2642	0.769956601973768	0.212972759728413	0.0123448478138938	0.00341331674121896	0.00131247374270591	0.117193091206365
19_9927721_10977067	ENSG00000105088.4	OLFM2	Brain_Amygdala	COVID19_HGI_B1_ALL_eur_leave_ukbb_23andme_20210107	19_10714433_G_T	0.0266015	0.0001103	2693	0.526202496633087	0.220136815595773	0.166323521326842	0.0695636720096088	0.017773494434689	0.089014783185801
19_4184642_5224734	ENSG00000105246.5	EBI3	Brain_Cortex	COVID19_HGI_B2_ALL_eur_leave_23andme_20210107	19_4719443_G_A	0.312384	2.937e-14	3274	1.85749628317755e-07	5.67847978741305e-08	0.718612926774351	0.219622604276402	0.0617642264148205	0.826937164788005
19_4184642_5224734	ENSG00000105246.5	EBI3	Colon_Transverse	COVID19_HGI_A2_ALL_leave_UKBB_23andme_20210107	19_4719443_G_A	0.747499	1.464e-21	3000	6.67121632178807e-15	1.76237873468908e-15	0.757993790388942	0.20020236044887	0.0418038491621764	0.780774524466734
19_4184642_5224734	ENSG00000105246.5	EBI3	Spleen	COVID19_HGI_A2_ALL_leave_UKBB_23andme_20210107	19_4719443_G_A	0.194017	1.464e-21	2999	6.3285917616125e-15	1.75007247133657e-15	0.719064264419349	0.19876373585538	0.0821719997252614	0.723798984510634
19_4184642_5224734	ENSG00000105246.5	EBI3	Brain_Amygdala	COVID19_HGI_B2_ALL_eur_leave_ukbb_23andme_20210107	19_4719443_G_A	0.966149	1.961e-15	3263	8.2608156386462e-09	2.66516016800446e-09	0.717309665472409	0.231371973509617	0.0513183500919983	0.613594559989252
19_4184642_5224734	ENSG00000105246.5	EBI3	Testis	COVID19_HGI_A2_ALL_eur_leave_23andme_20210107	19_4719443_G_A	0.771493	6.115e-20	3648	2.97958656467531e-13	1.08590881418529e-13	0.705049294175497	0.256916824237705	0.0380338815863939	0.710156231097728
19_4184642_5224734	ENSG00000105246.5	EBI3	Liver	COVID19_HGI_C2_ALL_leave_UKBB_23andme_20210107	19_4719443_G_A	0.747718	2.276e-08	3019	0.0747546485980933	0.0231971194351807	0.657462331813142	0.203976565800772	0.0406093343528124	0.618148396280423
19_4184642_5224734	ENSG00000105246.5	EBI3	Brain_Cerebellar_Hemisphere	COVID19_HGI_C2_ALL_leave_UKBB_23andme_20210107	19_4719443_G_A	0.987838	2.276e-08	3020	0.0751554540537105	0.0225235146569617	0.660987756203931	0.198049690536687	0.0432835845487094	0.607182686438502
19_4184642_5224734	ENSG00000105246.5	EBI3	Nerve_Tibial	COVID19_HGI_B1_ALL_leave_UKBB_23andme_20210107	19_4957957_A_G	0.309132	9.372e-05	2677	0.743042933368989	0.156861618994298	0.0779966287289946	0.0164600011999622	0.00563881770775604	0.212388336270305
19_4184642_5224734	ENSG00000105246.5	EBI3	Brain_Cerebellum	COVID19_HGI_C2_ALL_leave_UKBB_23andme_20210107	19_4723670_C_A	0.00738842	3.867e-08	3020	0.0634162871486694	0.0202129092897441	0.557742480262664	0.177590299079717	0.181038024219206	0.658375218434727
19_4184642_5224734	ENSG00000105246.5	EBI3	Brain_Hippocampus	COVID19_HGI_C2_ALL_leave_23andme_20210107	19_4719443_G_A	0.357574	2.759e-08	3208	0.132179600858181	0.0419062732692653	0.589313237326009	0.186786288734135	0.0498145998124101	0.905467798680947
19_4184642_5224734	ENSG00000105246.5	EBI3	Brain_Spinal_cord_cervical_c-1	COVID19_HGI_B2_ALL_leave_UKBB_23andme_20210107	19_4719443_G_A	0.441921	1.215e-17	2591	9.23056022724686e-11	2.31027697457215e-11	0.749996204102336	0.187650951516127	0.0623528442661275	0.981209316605401
19_4184642_5224734	ENSG00000105246.5	EBI3	Esophagus_Mucosa	COVID19_HGI_B1_ALL_leave_23andme_20210107	19_5191473_T_C	0.846158	0.001557	3079	0.739881929497676	0.178898856625288	0.061299382751769	0.0148167070173734	0.00510312410789319	0.0344880138762849
19_4184642_5224734	ENSG00000105246.5	EBI3	Brain_Hippocampus	COVID19_HGI_B1_ALL_leave_UKBB_23andme_20210107	19_4957957_A_G	0.682824	9.372e-05	2674	0.711232682465523	0.187498456614191	0.0746169322378874	0.0196638735022367	0.00698805518016253	0.168626883399118
19_4184642_5224734	ENSG00000105246.5	EBI3	Spleen	COVID19_HGI_A2_ALL_eur_leave_23andme_20210107	19_4719443_G_A	0.194017	6.115e-20	3645	2.89436205474116e-13	9.89292548440035e-14	0.684882912272752	0.234011779012883	0.0811053087139757	0.622735181340485
19_4184642_5224734	ENSG00000105246.5	EBI3	Thyroid	COVID19_HGI_A2_ALL_leave_23andme_20210107	19_4719443_G_A	0.722944	4.174e-21	2995	2.44639700668552e-14	6.7886238517152e-15	0.754344828523723	0.209290383132766	0.0363647883434787	0.732874825230187
19_4184642_5224734	ENSG00000105246.5	EBI3	Brain_Anterior_cingulate_cortex_BA24	COVID19_HGI_B1_ALL_eur_leave_ukbb_23andme_20210107	19_4282071_G_T	0.891018	0.0005233	3336	0.651888485358853	0.224437874441023	0.0858183785977554	0.0295379853706887	0.00831727623167983	0.0440642150301099
19_4184642_5224734	ENSG00000105246.5	EBI3	Testis	COVID19_HGI_B1_ALL_leave_23andme_20210107	19_5191473_T_C	0.659063	0.001557	3079	0.701897560011882	0.216621596665307	0.0581523692745306	0.0179417608476288	0.00538671320065173	0.0317446257961905
19_4184642_5224734	ENSG00000105246.5	EBI3	Cells_Transformed_fibroblasts	COVID19_HGI_B2_ALL_eur_leave_23andme_20210107	19_4719443_G_A	0.430506	2.937e-14	3275	1.84537444835897e-07	6.09884904342276e-08	0.713923330745483	0.235897090157791	0.0501793335707909	0.722054163418131
19_4184642_5224734	ENSG00000105246.5	EBI3	Brain_Caudate_basal_ganglia	COVID19_HGI_C2_ALL_leave_23andme_20210107	19_4719443_G_A	0.290063	2.759e-08	3213	0.130878790546422	0.0429601076246375	0.583620614296508	0.191518630471304	0.0510218570611283	0.894238552059492
19_4184642_5224734	ENSG00000105246.5	EBI3	Brain_Hypothalamus	COVID19_HGI_B2_ALL_eur_leave_ukbb_23andme_20210107	19_4719443_G_A	0.00572666	1.961e-15	3269	6.09103758299432e-09	2.72833043786488e-09	0.528901784299392	0.236674118517556	0.234424088363683	0.70966952196465
19_4184642_5224734	ENSG00000105246.5	EBI3	Breast_Mammary_Tissue	COVID19_HGI_B1_ALL_leave_23andme_20210107	19_4783024_C_T	0.0410813	0.001311	3079	0.714127543391183	0.20424180702004	0.0591656261231261	0.016915930136383	0.0055490933292679	0.0339633564109146
19_4184642_5224734	ENSG00000105246.5	EBI3	Minor_Salivary_Gland	COVID19_HGI_B1_ALL_eur_leave_23andme_20210107	19_4282071_G_T	0.849805	0.0002124	3331	0.618135988509656	0.221016268197602	0.110540738019958	0.0395133593805064	0.0107936458922783	0.0703501173524408
19_4184642_5224734	ENSG00000105246.5	EBI3	Brain_Cerebellar_Hemisphere	COVID19_HGI_B1_ALL_eur_leave_23andme_20210107	19_4282071_G_T	0.251166	0.0002124	3342	0.630175936848083	0.2086768351177	0.11290906038026	0.0373779132587798	0.0108602543951778	0.0776823638182443
19_4184642_5224734	ENSG00000105246.5	EBI3	Adrenal_Gland	COVID19_HGI_C2_ALL_eur_leave_ukbb_23andme_20210107	19_4719443_G_A	0.0235791	3.012e-08	3488	0.0765204515102732	0.0264568062121158	0.570700270907374	0.197189442261463	0.129133029108774	0.785640685762659
19_4184642_5224734	ENSG00000105246.5	EBI3	Cells_Transformed_fibroblasts	COVID19_HGI_B2_ALL_leave_23andme_20210107	19_4719443_G_A	0.430506	5.759e-17	2953	4.89679288939989e-10	1.47502865425172e-10	0.733468865559587	0.220892354339228	0.0456387794640043	0.956701692425691
19_4184642_5224734	ENSG00000105246.5	EBI3	Pituitary	COVID19_HGI_B1_ALL_eur_leave_ukbb_23andme_20210107	19_4282071_G_T	0.956615	0.0005233	3338	0.6377701069974	0.238594706812779	0.0840032832536563	0.0314180611110376	0.0082138418251271	0.0420852858182146
19_4184642_5224734	ENSG00000105246.5	EBI3	Artery_Aorta	COVID19_HGI_B2_ALL_eur_leave_ukbb_23andme_20210107	19_4719443_G_A	0.281549	1.961e-15	3277	7.81326016009551e-09	3.16670186464568e-09	0.678447174814551	0.274926930548204	0.0466258836572842	0.712883434681906
19_4184642_5224734	ENSG00000105246.5	EBI3	Heart_Atrial_Appendage	COVID19_HGI_A2_ALL_leave_UKBB_23andme_20210107	19_4719443_G_A	0.406556	1.464e-21	3000	6.49908874455051e-15	1.87960876270261e-15	0.738436392096423	0.21351597154198	0.0480476363615864	0.79765960515781
19_4184642_5224734	ENSG00000105246.5	EBI3	Lung	COVID19_HGI_B2_ALL_eur_leave_23andme_20210107	19_4719443_G_A	0.415524	2.937e-14	3275	1.86601964714878e-07	6.07566223732826e-08	0.721910375920535	0.235007155133503	0.0430822215873751	0.807234198424387
19_4184642_5224734	ENSG00000105246.5	EBI3	Vagina	COVID19_HGI_B2_ALL_eur_leave_ukbb_23andme_20210107	19_4719443_G_A	0.700498	1.961e-15	3268	8.17200162162429e-09	2.73908656633457e-09	0.70959769662897	0.237789914867532	0.0526123775924086	0.612634971947899
19_4184642_5224734	ENSG00000105246.5	EBI3	Whole_Blood	COVID19_HGI_A2_ALL_eur_leave_23andme_20210107	19_4719443_G_A	0.341288	6.115e-20	3648	3.10893827410112e-13	9.22021361619971e-14	0.735657343128421	0.218128521222553	0.0462141356486249	0.72754610848939
19_4184642_5224734	ENSG00000105246.5	EBI3	Pancreas	COVID19_HGI_B2_ALL_leave_UKBB_23andme_20210107	19_4719443_G_A	0.331077	1.215e-17	2600	9.45586380151638e-11	2.14058900098262e-11	0.768302441352599	0.173868084637065	0.0578294738943709	0.984269298234917
19_4184642_5224734	ENSG00000105246.5	EBI3	Cells_EBV-transformed_lymphocytes	COVID19_HGI_A2_ALL_leave_UKBB_23andme_20210107	19_4719443_G_A	0.339572	1.464e-21	3000	6.44042288205108e-15	1.80505157069809e-15	0.731770687172848	0.205029517323018	0.0631997955041263	0.788081130258816
19_4184642_5224734	ENSG00000105246.5	EBI3	Cells_Transformed_fibroblasts	COVID19_HGI_C2_ALL_eur_leave_23andme_20210107	19_4719443_G_A	0.430506	5.175e-08	3493	0.207356163552197	0.0730643608417058	0.507296237127524	0.178718176328912	0.0335650621496612	0.830257233332114
19_4184642_5224734	ENSG00000105246.5	EBI3	Esophagus_Mucosa	COVID19_HGI_B2_ALL_eur_leave_23andme_20210107	19_4719443_G_A	0.466881	2.937e-14	3275	1.95472966430971e-07	5.21660180119195e-08	0.756229779756618	0.201773615449528	0.0419963571548693	0.838353155086718
19_4184642_5224734	ENSG00000105246.5	EBI3	Thyroid	COVID19_HGI_C2_ALL_eur_leave_ukbb_23andme_20210107	19_4719443_G_A	0.722944	3.012e-08	3499	0.0862779981868973	0.0281316294071997	0.643478829972865	0.209779072019546	0.0323324704134923	0.51618777258981
19_4184642_5224734	ENSG00000105246.5	EBI3	Stomach	COVID19_HGI_C2_ALL_leave_UKBB_23andme_20210107	19_4719443_G_A	0.612633	2.276e-08	3017	0.0774795511832305	0.0204950798183779	0.681427273535965	0.180212418427514	0.0403856770349126	0.596418805989795
19_4184642_5224734	ENSG00000105246.5	EBI3	Pituitary	COVID19_HGI_B2_ALL_eur_leave_23andme_20210107	19_4719443_G_A	0.467145	2.937e-14	3271	1.78851730995716e-07	6.61931687330197e-08	0.691926907380511	0.256030659814446	0.0520421877601427	0.795280160082387
19_4184642_5224734	ENSG00000105246.5	EBI3	Skin_Sun_Exposed_Lower_leg	COVID19_HGI_C2_ALL_eur_leave_23andme_20210107	19_4719443_G_A	0.220103	5.175e-08	3493	0.209772461840924	0.0686269429785205	0.51320770370103	0.167855073975125	0.0405378175044	0.894943579041113
19_4184642_5224734	ENSG00000105246.5	EBI3	Brain_Cerebellum	COVID19_HGI_B1_ALL_eur_leave_ukbb_23andme_20210107	19_4282071_G_T	0.605655	0.0005233	3342	0.64923867008455	0.226429821830225	0.0856329211232966	0.0298566728282716	0.00884191413365714	0.0396364378241221
19_4184642_5224734	ENSG00000105246.5	EBI3	Vagina	COVID19_HGI_A2_ALL_eur_leave_23andme_20210107	19_4719443_G_A	0.700498	6.115e-20	3636	2.92462420422952e-13	1.08573449975922e-13	0.692043740352044	0.256862516955053	0.0510937426925036	0.696389294630609
19_4184642_5224734	ENSG00000105246.5	EBI3	Small_Intestine_Terminal_Ileum	COVID19_HGI_A2_ALL_eur_leave_23andme_20210107	19_4719443_G_A	0.58356	6.115e-20	3641	2.97045728933389e-13	1.04949878500797e-13	0.702889065232289	0.2482904579924	0.0488204767749105	0.722787177834539
19_4184642_5224734	ENSG00000105246.5	EBI3	Adipose_Visceral_Omentum	COVID19_HGI_B2_ALL_leave_UKBB_23andme_20210107	19_4719443_G_A	0.805139	1.215e-17	2600	9.74578962299096e-11	2.09303305103311e-11	0.791859328499636	0.170023808382004	0.0381168629999739	0.980369253701517
19_4184642_5224734	ENSG00000105246.5	EBI3	Whole_Blood	COVID19_HGI_B2_ALL_leave_UKBB_23andme_20210107	19_4719443_G_A	0.341288	1.215e-17	2600	9.71723802419834e-11	1.96394239535022e-11	0.789539470312448	0.159522186724954	0.0509383428457857	0.982093165591109
19_4184642_5224734	ENSG00000105246.5	EBI3	Cells_EBV-transformed_lymphocytes	COVID19_HGI_B2_ALL_eur_leave_23andme_20210107	19_4719443_G_A	0.339572	2.937e-14	3273	1.85630431531272e-07	5.68563390497921e-08	0.71815178802431	0.219899192358536	0.0619487771303839	0.828672344788691
19_4184642_5224734	ENSG00000105246.5	EBI3	Muscle_Skeletal	COVID19_HGI_C2_ALL_leave_23andme_20210107	19_4719443_G_A	0.545057	2.759e-08	3213	0.130898131789467	0.0473701496797784	0.583706861641092	0.211208294489637	0.026816562400026	0.898623284310831
19_4184642_5224734	ENSG00000105246.5	EBI3	Brain_Cerebellar_Hemisphere	COVID19_HGI_B1_ALL_eur_leave_ukbb_23andme_20210107	19_4282071_G_T	0.251166	0.0005233	3342	0.657626158431383	0.21776671784463	0.0867131441500154	0.028705053281741	0.00918892629223019	0.0424698135886594
19_4184642_5224734	ENSG00000105246.5	EBI3	Muscle_Skeletal	COVID19_HGI_C2_ALL_eur_leave_ukbb_23andme_20210107	19_4719443_G_A	0.545057	3.012e-08	3499	0.0827573566362528	0.0322474211880362	0.617221170391391	0.24048052180864	0.0272935299756802	0.590124245205906
19_4184642_5224734	ENSG00000105246.5	EBI3	Prostate	COVID19_HGI_A2_ALL_leave_UKBB_23andme_20210107	19_4719443_G_A	0.514181	1.464e-21	2986	6.45726689513924e-15	1.89021414994492e-15	0.733684529673255	0.214717421430228	0.0515980488965043	0.79873051326843
19_4184642_5224734	ENSG00000105246.5	EBI3	Brain_Spinal_cord_cervical_c-1	COVID19_HGI_A2_ALL_eur_leave_23andme_20210107	19_4719443_G_A	0.441921	6.115e-20	3603	2.95280478485323e-13	1.03141340232717e-13	0.698712013968846	0.244002511255164	0.0572854747755936	0.717709489076614
19_4184642_5224734	ENSG00000105246.5	EBI3	Adipose_Subcutaneous	COVID19_HGI_A2_ALL_eur_leave_23andme_20210107	19_4719443_G_A	0.865177	6.115e-20	3648	3.00353994036349e-13	1.09009037470364e-13	0.710717298865237	0.257912956620797	0.0313697445135571	0.705158790862271
19_4184642_5224734	ENSG00000105246.5	EBI3	Brain_Hippocampus	COVID19_HGI_B2_ALL_eur_leave_23andme_20210107	19_4719443_G_A	0.357574	2.937e-14	3270	1.83779907536464e-07	5.93360300525796e-08	0.710992632568855	0.229494854030056	0.0595122702851519	0.854023963763586
19_4184642_5224734	ENSG00000105246.5	EBI3	Whole_Blood	COVID19_HGI_B1_ALL_eur_leave_23andme_20210107	19_4282071_G_T	0.0438006	0.0002124	3347	0.659454072511988	0.178986844935453	0.118240105501237	0.0320811007878774	0.0112378762634437	0.136008959844371
19_4184642_5224734	ENSG00000105246.5	EBI3	Pituitary	COVID19_HGI_A2_ALL_leave_UKBB_23andme_20210107	19_4719443_G_A	0.467145	1.464e-21	2998	6.20311998891453e-15	2.12691954062717e-15	0.704807969916719	0.241610265829312	0.0535817642539592	0.749171982043805
19_4184642_5224734	ENSG00000105246.5	EBI3	Artery_Aorta	COVID19_HGI_C2_ALL_leave_UKBB_23andme_20210107	19_4719443_G_A	0.281549	2.276e-08	3020	0.0708145436291916	0.0269192216921326	0.622809706752797	0.236710210191886	0.0427463177339925	0.702140125574679
19_4184642_5224734	ENSG00000105246.5	EBI3	Brain_Cerebellum	COVID19_HGI_C2_ALL_leave_23andme_20210107	19_4719443_G_A	0.0641604	2.759e-08	3213	0.121025679089404	0.0406088917199927	0.539683174645143	0.180967289202052	0.117714965343409	0.731856501370459
19_4184642_5224734	ENSG00000105246.5	EBI3	Esophagus_Gastroesophageal_Junction	COVID19_HGI_C2_ALL_leave_23andme_20210107	19_4719443_G_A	0.221834	2.759e-08	3213	0.132613589521895	0.0406332881111897	0.591356508244788	0.181139536579406	0.0542570775427218	0.894445574214481
19_4184642_5224734	ENSG00000105246.5	EBI3	Adipose_Subcutaneous	COVID19_HGI_B2_ALL_leave_UKBB_23andme_20210107	19_4719443_G_A	0.865177	1.215e-17	2600	9.38462718423923e-11	2.5100864962211e-11	0.762514364438995	0.203914542324462	0.0335710931175945	0.980048208264268
19_4184642_5224734	ENSG00000105246.5	EBI3	Skin_Sun_Exposed_Lower_leg	COVID19_HGI_A2_ALL_eur_leave_23andme_20210107	19_4719443_G_A	0.220103	6.115e-20	3648	2.97344510241903e-13	1.01473031424429e-13	0.703596061139634	0.24005578697394	0.0563481518860286	0.692286198135982
19_4184642_5224734	ENSG00000105246.5	EBI3	Adrenal_Gland	COVID19_HGI_B1_ALL_eur_leave_ukbb_23andme_20210107	19_4282071_G_T	0.389676	0.0005233	3334	0.659083377742549	0.217492993118034	0.0863721786174116	0.028493668619207	0.00855778190279878	0.043114755805103
19_4184642_5224734	ENSG00000105246.5	EBI3	Artery_Aorta	COVID19_HGI_A2_ALL_leave_23andme_20210107	19_4719443_G_A	0.281549	4.174e-21	2995	2.23488045314654e-14	8.46501691856577e-15	0.689123845227365	0.260968304583665	0.0499078501889392	0.831360935342391
19_4184642_5224734	ENSG00000105246.5	EBI3	Esophagus_Gastroesophageal_Junction	COVID19_HGI_B2_ALL_eur_leave_23andme_20210107	19_4719443_G_A	0.221834	2.937e-14	3274	1.83982338709266e-07	5.7672992410446e-08	0.711775781691086	0.223055374072322	0.0651686025812617	0.837285056345801
19_4184642_5224734	ENSG00000105246.5	EBI3	Stomach	COVID19_HGI_B2_ALL_eur_leave_23andme_20210107	19_4719443_G_A	0.612633	2.937e-14	3272	1.91811425754568e-07	5.55109267884775e-08	0.74206431150279	0.214712897985737	0.0432225431891202	0.822596013987866
19_4184642_5224734	ENSG00000105246.5	EBI3	Brain_Hypothalamus	COVID19_HGI_C2_ALL_leave_UKBB_23andme_20210107	19_4719443_G_A	0.00572666	2.276e-08	3017	0.0561252592308126	0.0237471016421443	0.493617609910086	0.208636173600646	0.217873855616312	0.700982344617019
19_4184642_5224734	ENSG00000105246.5	EBI3	Lung	COVID19_HGI_B2_ALL_eur_leave_ukbb_23andme_20210107	19_4719443_G_A	0.415524	1.961e-15	3277	8.29955336107714e-09	2.70303475812317e-09	0.720673369972179	0.234667388941595	0.0446592300836391	0.583052079569326
19_4184642_5224734	ENSG00000105246.5	EBI3	Cells_Transformed_fibroblasts	COVID19_HGI_B1_ALL_eur_leave_ukbb_23andme_20210107	19_4282071_G_T	0.580059	0.0005233	3347	0.655097417405062	0.220966455288822	0.0865000818608334	0.0291684868647434	0.00826755858053929	0.0386985786877151
19_4184642_5224734	ENSG00000105246.5	EBI3	Stomach	COVID19_HGI_A2_ALL_eur_leave_ukbb_23andme_20210107	19_4719443_G_A	0.612633	1.633e-20	3651	6.40984004332502e-14	2.10288264301334e-14	0.72116585348614	0.236551321036629	0.0422828254771472	0.729556403371365
19_4184642_5224734	ENSG00000105246.5	EBI3	Pituitary	COVID19_HGI_C2_ALL_leave_UKBB_23andme_20210107	19_4719443_G_A	0.467145	2.276e-08	3018	0.0719630770941095	0.0249887265745722	0.63291048519747	0.219723777212695	0.050413933921153	0.554001370954391
19_4184642_5224734	ENSG00000105246.5	EBI3	Heart_Left_Ventricle	COVID19_HGI_B1_ALL_eur_leave_23andme_20210107	19_4282071_G_T	0.330331	0.0002124	3347	0.632792029350309	0.206533140896028	0.11345960155453	0.0370211950915752	0.010194033107558	0.0779052486652395
19_4184642_5224734	ENSG00000105246.5	EBI3	Ovary	COVID19_HGI_C2_ALL_leave_UKBB_23andme_20210107	19_4719443_G_A	0.730269	2.276e-08	3013	0.0741971055297525	0.0233129069919042	0.652092464154893	0.204843448783782	0.0455540745396678	0.609794426704643
19_4184642_5224734	ENSG00000105246.5	EBI3	Adrenal_Gland	COVID19_HGI_B1_ALL_eur_leave_23andme_20210107	19_4282071_G_T	0.389676	0.0002124	3334	0.631493098236111	0.208388390159647	0.112598465727155	0.0371463475276916	0.0103736983493953	0.0768805269783161
19_4184642_5224734	ENSG00000105246.5	EBI3	Vagina	COVID19_HGI_B1_ALL_leave_UKBB_23andme_20210107	19_4957957_A_G	0.236499	9.372e-05	2670	0.705910554494755	0.192940469187987	0.0738523835265799	0.020178319439034	0.00711827335164351	0.19835038501153
19_4184642_5224734	ENSG00000105246.5	EBI3	Colon_Transverse	COVID19_HGI_B1_ALL_leave_UKBB_23andme_20210107	19_4957957_A_G	0.446638	9.372e-05	2677	0.725794528627863	0.173896536496575	0.0761860773323731	0.0182479068771008	0.00587495066608787	0.18231668233861
19_4184642_5224734	ENSG00000105246.5	EBI3	Brain_Frontal_Cortex_BA9	COVID19_HGI_A2_ALL_leave_23andme_20210107	19_4719443_G_A	0.904096	4.174e-21	2995	2.34066018574594e-14	7.3902940712281e-15	0.721740952765889	0.227828777342999	0.0504302698910821	0.737019005075294
19_4184642_5224734	ENSG00000105246.5	EBI3	Brain_Spinal_cord_cervical_c-1	COVID19_HGI_B1_ALL_eur_leave_23andme_20210107	19_4282071_G_T	0.306513	0.0002124	3315	0.635380062155624	0.204405288509593	0.112807312747084	0.0362796101822257	0.0111277264054734	0.0749515169774931
19_4184642_5224734	ENSG00000105246.5	EBI3	Cells_EBV-transformed_lymphocytes	COVID19_HGI_B2_ALL_leave_UKBB_23andme_20210107	19_4719443_G_A	0.339572	1.215e-17	2600	9.2748896177787e-11	2.23689138963543e-11	0.753598030406541	0.181685904689913	0.0647160647884271	0.979637389925992
19_4184642_5224734	ENSG00000105246.5	EBI3	Prostate	COVID19_HGI_B1_ALL_leave_UKBB_23andme_20210107	19_4957957_A_G	0.727554	9.372e-05	2670	0.711255928416738	0.18795286310331	0.0744906831165536	0.0196779052789566	0.00662262008444199	0.160613840294161
19_4184642_5224734	ENSG00000105246.5	EBI3	Minor_Salivary_Gland	COVID19_HGI_C2_ALL_leave_UKBB_23andme_20210107	19_4719443_G_A	0.680294	2.276e-08	3012	0.073266126695651	0.0239821367465346	0.644369222355653	0.2108733010268	0.0475092131753617	0.617521544754791
19_4184642_5224734	ENSG00000105246.5	EBI3	Cells_EBV-transformed_lymphocytes	COVID19_HGI_A2_ALL_eur_leave_23andme_20210107	19_4719443_G_A	0.339572	6.115e-20	3642	2.95313974857457e-13	1.0174708104727e-13	0.698791275279156	0.24070010067415	0.0605086240462962	0.700816023750033
19_4184642_5224734	ENSG00000105246.5	EBI3	Breast_Mammary_Tissue	COVID19_HGI_B2_ALL_eur_leave_23andme_20210107	19_4719443_G_A	0.431003	2.937e-14	3275	1.88780287127091e-07	5.74331116221253e-08	0.730337691002021	0.222144994488409	0.0475170682961705	0.815308265067092
19_4184642_5224734	ENSG00000105246.5	EBI3	Brain_Anterior_cingulate_cortex_BA24	COVID19_HGI_B2_ALL_eur_leave_ukbb_23andme_20210107	19_4719443_G_A	0.603396	1.961e-15	3271	8.14411352524468e-09	2.75572512086542e-09	0.707176095426676	0.239233709163919	0.0535901845095671	0.603143314644559
19_4184642_5224734	ENSG00000105246.5	EBI3	Ovary	COVID19_HGI_B2_ALL_eur_leave_23andme_20210107	19_4719443_G_A	0.730269	2.937e-14	3265	1.83823781663186e-07	6.18935826703804e-08	0.71116236917626	0.239399378084272	0.0494380070221043	0.830032887555775
19_4184642_5224734	ENSG00000105246.5	EBI3	Esophagus_Mucosa	COVID19_HGI_C2_ALL_eur_leave_ukbb_23andme_20210107	19_4719443_G_A	0.466881	3.012e-08	3499	0.0885725679133222	0.0253617117286265	0.660592196924803	0.189116438902848	0.0363570845303999	0.572397872158704
19_4184642_5224734	ENSG00000105246.5	EBI3	Heart_Atrial_Appendage	COVID19_HGI_B1_ALL_leave_23andme_20210107	19_5191473_T_C	0.206197	0.001557	3079	0.706409278082066	0.211968647936592	0.0585261661221439	0.0175561099237462	0.00553979793545169	0.0353756969577847
19_4184642_5224734	ENSG00000105246.5	EBI3	Brain_Nucleus_accumbens_basal_ganglia	COVID19_HGI_A2_ALL_leave_23andme_20210107	19_4719443_G_A	0.0302868	4.174e-21	2995	2.0350482593037e-14	6.50872094209081e-15	0.627505726178844	0.200523990738479	0.171970283082651	0.720623601187547
19_4184642_5224734	ENSG00000105246.5	EBI3	Brain_Nucleus_accumbens_basal_ganglia	COVID19_HGI_B2_ALL_eur_leave_ukbb_23andme_20210107	19_4719443_G_A	0.0302868	1.961e-15	3277	7.05979920991963e-09	2.45080679828354e-09	0.613022058729121	0.212636048945313	0.17434188281496	0.565050061737345
19_4184642_5224734	ENSG00000105246.5	EBI3	Adipose_Visceral_Omentum	COVID19_HGI_C2_ALL_leave_UKBB_23andme_20210107	19_4719443_G_A	0.805139	2.276e-08	3020	0.0787655279052611	0.019927409192431	0.692738141387707	0.175227038816342	0.033341882698259	0.614614400509952
19_4184642_5224734	ENSG00000105246.5	EBI3	Artery_Tibial	COVID19_HGI_B2_ALL_eur_leave_ukbb_23andme_20210107	19_4723670_C_A	0.239751	3.316e-15	3277	8.33129846349187e-09	2.71169990790933e-09	0.723429885767912	0.235423320516403	0.0411467826726854	0.509174868840002
19_4184642_5224734	ENSG00000105246.5	EBI3	Liver	COVID19_HGI_A2_ALL_leave_UKBB_23andme_20210107	19_4719443_G_A	0.747718	1.464e-21	2999	6.42728720597468e-15	1.9764734069073e-15	0.730278191589103	0.224524730959759	0.0451970774511263	0.796222451382025
19_4184642_5224734	ENSG00000105246.5	EBI3	Brain_Caudate_basal_ganglia	COVID19_HGI_B1_ALL_eur_leave_23andme_20210107	19_4282071_G_T	0.063766	0.0002124	3346	0.626118156964682	0.212172657849957	0.112235801804895	0.0380218943099221	0.0114514890705434	0.0900239489159738
19_4184642_5224734	ENSG00000105246.5	EBI3	Esophagus_Gastroesophageal_Junction	COVID19_HGI_A2_ALL_eur_leave_ukbb_23andme_20210107	19_4719443_G_A	0.221834	1.633e-20	3653	6.16384903516576e-14	2.16212003904434e-14	0.693489606629742	0.243195039418978	0.0633153539511975	0.749603845781739
19_4184642_5224734	ENSG00000105246.5	EBI3	Brain_Cortex	COVID19_HGI_B2_ALL_leave_23andme_20210107	19_4719443_G_A	0.312384	5.759e-17	2953	4.9113996287713e-10	1.34570163556229e-10	0.73565674419735	0.201503833768747	0.0628394214081938	0.975985407007083
19_4184642_5224734	ENSG00000105246.5	EBI3	Brain_Amygdala	COVID19_HGI_C2_ALL_leave_UKBB_23andme_20210107	19_4719443_G_A	0.966149	2.276e-08	3009	0.0750089799054084	0.0223284933269249	0.65924647257626	0.196195689247755	0.0472203649436516	0.603256352696458
19_4184642_5224734	ENSG00000105246.5	EBI3	Breast_Mammary_Tissue	COVID19_HGI_C2_ALL_eur_leave_ukbb_23andme_20210107	19_4719443_G_A	0.431003	3.012e-08	3499	0.0853472326411029	0.0278195694222239	0.636536991532322	0.207441142691815	0.0428550637125361	0.533136042371642
19_4184642_5224734	ENSG00000105246.5	EBI3	Artery_Coronary	COVID19_HGI_C2_ALL_leave_23andme_20210107	19_4719443_G_A	0.09029	2.759e-08	3213	0.128112598095407	0.0396692893513712	0.571285483976434	0.176810965182181	0.0841216633946064	0.907651390027277
19_4184642_5224734	ENSG00000105246.5	EBI3	Small_Intestine_Terminal_Ileum	COVID19_HGI_B1_ALL_leave_UKBB_23andme_20210107	19_4957957_A_G	0.00276616	9.372e-05	2675	0.70943483452451	0.184270712369676	0.0744310739415445	0.0193204053819903	0.0125429737822795	0.547702352323899
19_4184642_5224734	ENSG00000105246.5	EBI3	Heart_Atrial_Appendage	COVID19_HGI_A2_ALL_eur_leave_23andme_20210107	19_4719443_G_A	0.406556	6.115e-20	3648	2.98305421367987e-13	1.04957895559336e-13	0.705869832001816	0.248312431221564	0.0458177367762177	0.712901875046417
19_4184642_5224734	ENSG00000105246.5	EBI3	Adrenal_Gland	COVID19_HGI_A2_ALL_leave_23andme_20210107	19_4719443_G_A	0.0235791	4.174e-21	2986	2.0716674991296e-14	6.1687727144247e-15	0.638797243504793	0.190042520648643	0.171160235846535	0.903729266428496
19_4184642_5224734	ENSG00000105246.5	EBI3	Whole_Blood	COVID19_HGI_C2_ALL_leave_23andme_20210107	19_4719443_G_A	0.341288	2.759e-08	3213	0.139763694793683	0.0361033013928954	0.623240580626442	0.160953533383918	0.039938889803062	0.899367982991771
19_4184642_5224734	ENSG00000105246.5	EBI3	Pancreas	COVID19_HGI_B2_ALL_leave_23andme_20210107	19_4719443_G_A	0.331077	5.759e-17	2953	5.00137541554627e-10	1.29901940870479e-10	0.749133817813538	0.194518001514244	0.0563481800421776	0.9816527853563
19_4184642_5224734	ENSG00000105246.5	EBI3	Uterus	COVID19_HGI_A2_ALL_eur_leave_23andme_20210107	19_4719443_G_A	0.34734	6.115e-20	3620	2.89366355882844e-13	1.08566835970461e-13	0.684717629593575	0.256839517351641	0.0584428530543858	0.732706402760763
19_4184642_5224734	ENSG00000105246.5	EBI3	Stomach	COVID19_HGI_A2_ALL_leave_23andme_20210107	19_4719443_G_A	0.612633	4.174e-21	2992	2.45164709100781e-14	6.480833686695e-15	0.755963688400925	0.199791814929525	0.0442444966695178	0.754561138172723
19_4184642_5224734	ENSG00000105246.5	EBI3	Uterus	COVID19_HGI_C2_ALL_eur_leave_23andme_20210107	19_4719443_G_A	0.34734	5.175e-08	3472	0.204096788486084	0.0733869326994502	0.499290685433465	0.179485846196626	0.0437397471843747	0.910280800366052
19_4184642_5224734	ENSG00000105246.5	EBI3	Brain_Hippocampus	COVID19_HGI_A2_ALL_leave_UKBB_23andme_20210107	19_4719443_G_A	0.357574	1.464e-21	2998	6.37943714360844e-15	1.89149423049198e-15	0.72484139440043	0.214854159740657	0.0603044458589024	0.818120710475089
19_4184642_5224734	ENSG00000105246.5	EBI3	Esophagus_Gastroesophageal_Junction	COVID19_HGI_C2_ALL_eur_leave_ukbb_23andme_20210107	19_4719443_G_A	0.221834	3.012e-08	3498	0.0835603218657632	0.0279856089176242	0.6232094407081	0.208665638588974	0.0565789899195392	0.571368682407009
19_4184642_5224734	ENSG00000105246.5	EBI3	Brain_Anterior_cingulate_cortex_BA24	COVID19_HGI_A2_ALL_eur_leave_23andme_20210107	19_4719443_G_A	0.603396	6.115e-20	3632	2.91413065868575e-13	1.09299361462605e-13	0.689560688855319	0.258579450155807	0.0518598609884714	0.687904400371743
19_4184642_5224734	ENSG00000105246.5	EBI3	Minor_Salivary_Gland	COVID19_HGI_A2_ALL_eur_leave_23andme_20210107	19_4719443_G_A	0.680294	6.115e-20	3631	2.88762824456879e-13	1.12561562202374e-13	0.683289513992123	0.266300132782358	0.0504103532251178	0.71014984420218
19_4184642_5224734	ENSG00000105246.5	EBI3	Brain_Cortex	COVID19_HGI_A2_ALL_leave_23andme_20210107	19_4719443_G_A	0.312384	4.174e-21	2995	2.37730724267169e-14	6.61075155287875e-15	0.733041047475377	0.203778887798395	0.0631800647261964	0.760081399750596
19_4184642_5224734	ENSG00000105246.5	EBI3	Stomach	COVID19_HGI_B2_ALL_eur_leave_ukbb_23andme_20210107	19_4719443_G_A	0.612633	1.961e-15	3274	8.53952917081453e-09	2.47230526341909e-09	0.741511138944626	0.214633306982729	0.0438555430608111	0.607595159926439
19_4184642_5224734	ENSG00000105246.5	EBI3	Cells_Transformed_fibroblasts	COVID19_HGI_B1_ALL_leave_UKBB_23andme_20210107	19_4957957_A_G	0.289697	9.372e-05	2677	0.706288162924085	0.19235352025829	0.0741385095602777	0.020184161161708	0.00703564609563911	0.168737849964286
19_4184642_5224734	ENSG00000105246.5	EBI3	Brain_Substantia_nigra	COVID19_HGI_C2_ALL_eur_leave_ukbb_23andme_20210107	19_4719443_G_A	0.978527	3.012e-08	3466	0.0845586829587704	0.0279002536976196	0.630644876371463	0.20803328109401	0.0488629058781369	0.537559538244133
19_4184642_5224734	ENSG00000105246.5	EBI3	Skin_Sun_Exposed_Lower_leg	COVID19_HGI_B1_ALL_leave_UKBB_23andme_20210107	19_4957957_A_G	0.605374	9.372e-05	2677	0.717048155004186	0.181256291133805	0.0752679774142998	0.0190189207924406	0.00740865565526865	0.112911471025736
19_4184642_5224734	ENSG00000105246.5	EBI3	Artery_Tibial	COVID19_HGI_A2_ALL_leave_23andme_20210107	19_4719443_G_A	0.790304	4.174e-21	2995	2.4022040587521e-14	7.15521063416071e-15	0.740717963530144	0.220591735755512	0.0386903007143129	0.656823343730364
19_4184642_5224734	ENSG00000105246.5	EBI3	Brain_Caudate_basal_ganglia	COVID19_HGI_C2_ALL_leave_UKBB_23andme_20210107	19_4719443_G_A	0.290063	2.276e-08	3020	0.0736371311316008	0.0227360834160033	0.647634196251235	0.199906417564544	0.056086171636617	0.622105333316224
19_4184642_5224734	ENSG00000105246.5	EBI3	Heart_Atrial_Appendage	COVID19_HGI_C2_ALL_leave_23andme_20210107	19_4719443_G_A	0.406556	2.759e-08	3213	0.134233631972253	0.0417800518812152	0.598580674712992	0.18626835717265	0.0391372842608892	0.892459832931605
19_4184642_5224734	ENSG00000105246.5	EBI3	Heart_Left_Ventricle	COVID19_HGI_C2_ALL_leave_23andme_20210107	19_4719443_G_A	0.423482	2.759e-08	3213	0.134130725658147	0.0420192758369723	0.598121790229091	0.187335860377718	0.0383923478980717	0.885744133663114
19_4184642_5224734	ENSG00000105246.5	EBI3	Heart_Left_Ventricle	COVID19_HGI_B1_ALL_leave_UKBB_23andme_20210107	19_4957957_A_G	0.849434	9.372e-05	2677	0.716918163134709	0.181502710223795	0.0752543322706263	0.0190449159865909	0.0072798783842779	0.123674684513358
19_4184642_5224734	ENSG00000105246.5	EBI3	Cells_Transformed_fibroblasts	COVID19_HGI_B2_ALL_leave_UKBB_23andme_20210107	19_4719443_G_A	0.430506	1.215e-17	2600	9.25309269326397e-11	2.48089554938464e-11	0.751826999153324	0.201529663951759	0.0466433367775786	0.962741646433709
19_4184642_5224734	ENSG00000105246.5	EBI3	Breast_Mammary_Tissue	COVID19_HGI_C2_ALL_eur_leave_23andme_20210107	19_4719443_G_A	0.431003	5.175e-08	3493	0.211614066162609	0.0688452187359633	0.517713183194206	0.168396191443254	0.0334313404639682	0.889157290951663
19_4184642_5224734	ENSG00000105246.5	EBI3	Colon_Sigmoid	COVID19_HGI_C2_ALL_eur_leave_23andme_20210107	19_4719443_G_A	0.911598	5.175e-08	3493	0.215962370146012	0.0652674828228626	0.528351295950916	0.15964592959664	0.0307729214835695	0.881963861872446
19_4184642_5224734	ENSG00000105246.5	EBI3	Brain_Nucleus_accumbens_basal_ganglia	COVID19_HGI_C2_ALL_eur_leave_ukbb_23andme_20210107	19_4719443_G_A	0.0302868	3.012e-08	3497	0.0728799495182131	0.0268496415295724	0.543552720103052	0.20009318059821	0.156624508250952	0.503150754562413
19_4184642_5224734	ENSG00000105246.5	EBI3	Whole_Blood	COVID19_HGI_B1_ALL_eur_leave_ukbb_23andme_20210107	19_4282071_G_T	0.0438006	0.0005233	3347	0.688882101775187	0.186974103381556	0.0909610641300571	0.024679848527327	0.00850288218587316	0.0832360338004424
19_4184642_5224734	ENSG00000105246.5	EBI3	Brain_Hippocampus	COVID19_HGI_B2_ALL_leave_UKBB_23andme_20210107	19_4719443_G_A	0.357574	1.215e-17	2598	9.16879549453604e-11	2.3548406468652e-11	0.744977731340111	0.191270414538358	0.0637518540062954	0.98310591331067
19_4184642_5224734	ENSG00000105246.5	EBI3	Skin_Sun_Exposed_Lower_leg	COVID19_HGI_B2_ALL_leave_23andme_20210107	19_4719443_G_A	0.220103	5.759e-17	2953	4.92968725571529e-10	1.35971808846494e-10	0.738395966641784	0.203608139545404	0.0579958931838726	0.975315945694504
19_4184642_5224734	ENSG00000105246.5	EBI3	Heart_Atrial_Appendage	COVID19_HGI_A2_ALL_eur_leave_ukbb_23andme_20210107	19_4719443_G_A	0.406556	1.633e-20	3654	6.27089601779293e-14	2.21021533374277e-14	0.705533374971485	0.248623674037443	0.0458429509909863	0.748930681581738
19_4184642_5224734	ENSG00000105246.5	EBI3	Heart_Left_Ventricle	COVID19_HGI_B2_ALL_eur_leave_23andme_20210107	19_4719443_G_A	0.423482	2.937e-14	3275	1.86671386787548e-07	5.98320665364807e-08	0.722178950341254	0.231426997760718	0.0463938053945739	0.826714903979912
19_4184642_5224734	ENSG00000105246.5	EBI3	Small_Intestine_Terminal_Ileum	COVID19_HGI_B2_ALL_eur_leave_ukbb_23andme_20210107	19_4719443_G_A	0.58356	1.961e-15	3274	8.30791328445073e-09	2.63561296013657e-09	0.721399285438478	0.228807832507996	0.0497928711099995	0.642577427633785
19_4184642_5224734	ENSG00000105246.5	EBI3	Artery_Tibial	COVID19_HGI_A2_ALL_eur_leave_23andme_20210107	19_4719443_G_A	0.790304	6.115e-20	3648	2.98875956461223e-13	1.07547447502353e-13	0.70721986951896	0.254447483777874	0.0383326467027605	0.582989266238639
19_4184642_5224734	ENSG00000105246.5	EBI3	Breast_Mammary_Tissue	COVID19_HGI_A2_ALL_eur_leave_23andme_20210107	19_4719443_G_A	0.431003	6.115e-20	3648	3.00592121147998e-13	1.02166661689012e-13	0.711280770838104	0.241706435708736	0.0470127934527587	0.681313929928378
19_4184642_5224734	ENSG00000105246.5	EBI3	Lung	COVID19_HGI_C2_ALL_eur_leave_ukbb_23andme_20210107	19_4719443_G_A	0.415524	3.012e-08	3499	0.084286200965011	0.0292877742581382	0.628623601840355	0.218394759890442	0.0394076630460541	0.519987774994073
19_4184642_5224734	ENSG00000105246.5	EBI3	Lung	COVID19_HGI_B2_ALL_leave_UKBB_23andme_20210107	19_4719443_G_A	0.415524	1.215e-17	2600	9.34451855691649e-11	2.42098343429358e-11	0.759255481174791	0.196664282117748	0.0440802365898043	0.976555070925015
19_4184642_5224734	ENSG00000105246.5	EBI3	Skin_Not_Sun_Exposed_Suprapubic	COVID19_HGI_B2_ALL_eur_leave_ukbb_23andme_20210107	19_4719443_G_A	0.813517	1.961e-15	3277	8.7556542907622e-09	2.35072931636625e-09	0.760277885991691	0.204084746550452	0.035637356351475	0.622955682267145
19_4184642_5224734	ENSG00000105246.5	EBI3	Muscle_Skeletal	COVID19_HGI_B2_ALL_eur_leave_23andme_20210107	19_4719443_G_A	0.545057	2.937e-14	3275	1.82891430816477e-07	6.72902642403022e-08	0.707555366713888	0.260294905640811	0.0321494774636069	0.848750591883115
19_4184642_5224734	ENSG00000105246.5	EBI3	Whole_Blood	COVID19_HGI_C2_ALL_leave_UKBB_23andme_20210107	19_4719443_G_A	0.341288	2.276e-08	3020	0.078940249383472	0.018740670248456	0.694274806414848	0.164779817690669	0.0432644562625551	0.637365813572468
19_4184642_5224734	ENSG00000105246.5	EBI3	Brain_Cortex	COVID19_HGI_B2_ALL_leave_UKBB_23andme_20210107	19_4719443_G_A	0.312384	1.215e-17	2600	9.2964581176376e-11	2.21782496643133e-11	0.755350501830172	0.180136934069444	0.0645125639852403	0.979393174107703
19_4184642_5224734	ENSG00000105246.5	EBI3	Cells_Transformed_fibroblasts	COVID19_HGI_A2_ALL_leave_23andme_20210107	19_4719443_G_A	0.430506	4.174e-21	2995	2.35344595389597e-14	7.15798378748403e-15	0.725683435550294	0.220662281764867	0.053654282684808	0.632678816031271
19_4184642_5224734	ENSG00000105246.5	EBI3	Adrenal_Gland	COVID19_HGI_C2_ALL_eur_leave_23andme_20210107	19_4719443_G_A	0.0235791	5.175e-08	3482	0.186655816615421	0.0644247900446231	0.456641551999941	0.157476338866439	0.134801502473577	0.963313580827415
19_4184642_5224734	ENSG00000105246.5	EBI3	Brain_Spinal_cord_cervical_c-1	COVID19_HGI_C2_ALL_leave_23andme_20210107	19_4719443_G_A	0.441921	2.759e-08	3195	0.13304488184196	0.0411380536183522	0.593269801150413	0.183392436852773	0.0491548265365024	0.895583851777085
19_4184642_5224734	ENSG00000105246.5	EBI3	Brain_Frontal_Cortex_BA9	COVID19_HGI_B2_ALL_eur_leave_ukbb_23andme_20210107	19_4719443_G_A	0.904096	1.961e-15	3276	8.14324767661226e-09	2.79073348021659e-09	0.707100911374871	0.242276550319526	0.0506225273716222	0.585321619573695
19_4184642_5224734	ENSG00000105246.5	EBI3	Adipose_Visceral_Omentum	COVID19_HGI_A2_ALL_eur_leave_23andme_20210107	19_4719443_G_A	0.805139	6.115e-20	3648	3.10829401596827e-13	9.68601914488213e-14	0.735504894548064	0.229161597449889	0.03533350800164	0.708587902718085
19_4184642_5224734	ENSG00000105246.5	EBI3	Brain_Nucleus_accumbens_basal_ganglia	COVID19_HGI_B1_ALL_leave_23andme_20210107	19_4717672_A_G	0.0520992	0.0008808	3079	0.691132282379327	0.226416827749127	0.0572604636234829	0.0187522464593375	0.0064381797887255	0.0381292906286966
19_4184642_5224734	ENSG00000105246.5	EBI3	Brain_Putamen_basal_ganglia	COVID19_HGI_B2_ALL_eur_leave_23andme_20210107	19_4719443_G_A	0.623802	2.937e-14	3241	1.87373778985146e-07	5.77796253337198e-08	0.72489630762951	0.223481453378197	0.0516219938388904	0.831276628677157
19_4184642_5224734	ENSG00000105246.5	EBI3	Skin_Sun_Exposed_Lower_leg	COVID19_HGI_B2_ALL_eur_leave_ukbb_23andme_20210107	19_4719443_G_A	0.220103	1.961e-15	3277	8.30228564902535e-09	2.54596292642984e-09	0.720910622156448	0.221014988494883	0.0580743785004193	0.608037076262791
19_4184642_5224734	ENSG00000105246.5	EBI3	Ovary	COVID19_HGI_A2_ALL_eur_leave_23andme_20210107	19_4719443_G_A	0.730269	6.115e-20	3633	2.92673764597896e-13	1.09555037769201e-13	0.692543836785349	0.259188039921216	0.0482681232930318	0.702827638552195
19_4184642_5224734	ENSG00000105246.5	EBI3	Brain_Substantia_nigra	COVID19_HGI_A2_ALL_eur_leave_ukbb_23andme_20210107	19_4719443_G_A	0.978527	1.633e-20	3610	6.25976809647851e-14	2.15323780504398e-14	0.704281381658392	0.242205508790729	0.0535131095507955	0.723207702907335
19_4184642_5224734	ENSG00000105246.5	EBI3	Brain_Cortex	COVID19_HGI_A2_ALL_eur_leave_ukbb_23andme_20210107	19_4719443_G_A	0.312384	1.633e-20	3648	6.2238319213688e-14	2.12789078312078e-14	0.700238232029251	0.239346834289741	0.0604149336809249	0.735441875229865
19_4184642_5224734	ENSG00000105246.5	EBI3	Pituitary	COVID19_HGI_A2_ALL_eur_leave_23andme_20210107	19_4719443_G_A	0.467145	6.115e-20	3637	2.84328021002525e-13	1.16188531237819e-13	0.672795591505127	0.274880591076562	0.0523238174179096	0.65294060711409
19_4184642_5224734	ENSG00000105246.5	EBI3	Whole_Blood	COVID19_HGI_B1_ALL_leave_23andme_20210107	19_5191473_T_C	0.452326	0.001557	3079	0.739336685897131	0.179631750767516	0.0612542091979488	0.0148776308612242	0.00489972327617999	0.0377122812625507
19_4184642_5224734	ENSG00000105246.5	EBI3	Prostate	COVID19_HGI_C2_ALL_leave_23andme_20210107	19_4719443_G_A	0.514181	2.759e-08	3211	0.133367243181076	0.0421166114518015	0.594715447856479	0.187765696825547	0.0420350006850969	0.893519012379688
19_4184642_5224734	ENSG00000105246.5	EBI3	Skin_Not_Sun_Exposed_Suprapubic	COVID19_HGI_C2_ALL_leave_23andme_20210107	19_4719443_G_A	0.813517	2.759e-08	3213	0.140988958377762	0.0367880965370624	0.628704331342886	0.164017640738197	0.0295009730040927	0.888233262413204
19_4184642_5224734	ENSG00000105246.5	EBI3	Small_Intestine_Terminal_Ileum	COVID19_HGI_B1_ALL_eur_leave_ukbb_23andme_20210107	19_4282071_G_T	0.794071	0.0005233	3340	0.661609231053686	0.214661057576889	0.0871429644037302	0.0282654693850712	0.00832127758062345	0.0418097776267747
19_4184642_5224734	ENSG00000105246.5	EBI3	Adipose_Visceral_Omentum	COVID19_HGI_B2_ALL_eur_leave_23andme_20210107	19_4719443_G_A	0.805139	2.937e-14	3275	1.95105808194141e-07	5.40055890366347e-08	0.754809348084435	0.20889609900094	0.0362943038032276	0.83391010123837
19_4184642_5224734	ENSG00000105246.5	EBI3	Heart_Atrial_Appendage	COVID19_HGI_A2_ALL_leave_23andme_20210107	19_4719443_G_A	0.406556	4.174e-21	2995	2.39582982002651e-14	6.91623389197682e-15	0.738752471418567	0.213213560737167	0.0480339678442338	0.772702199765922
19_4184642_5224734	ENSG00000105246.5	EBI3	Esophagus_Muscularis	COVID19_HGI_A2_ALL_leave_UKBB_23andme_20210107	19_4719443_G_A	0.959157	1.464e-21	3000	6.88615444070618e-15	1.588389965677e-15	0.782415387830733	0.180438148088587	0.0371464640806689	0.778259935855395
19_4184642_5224734	ENSG00000105246.5	EBI3	Breast_Mammary_Tissue	COVID19_HGI_A2_ALL_eur_leave_ukbb_23andme_20210107	19_4719443_G_A	0.431003	1.633e-20	3654	6.32110335483209e-14	2.15157289296585e-14	0.711182161340939	0.242024911078385	0.0467929275805916	0.719748473529779
19_4184642_5224734	ENSG00000105246.5	EBI3	Artery_Aorta	COVID19_HGI_C2_ALL_eur_leave_ukbb_23andme_20210107	19_4719443_G_A	0.281549	3.012e-08	3499	0.0793864314862985	0.0341331291686044	0.592080126127476	0.254531939993812	0.0398683732238089	0.656424156733608
19_4184642_5224734	ENSG00000105246.5	EBI3	Esophagus_Gastroesophageal_Junction	COVID19_HGI_C2_ALL_leave_UKBB_23andme_20210107	19_4719443_G_A	0.221834	2.276e-08	3020	0.0745193359058453	0.0214967844591874	0.655393134861646	0.189003355602606	0.0595873891707155	0.622041540971167
19_4184642_5224734	ENSG00000105246.5	EBI3	Artery_Tibial	COVID19_HGI_A2_ALL_eur_leave_ukbb_23andme_20210107	19_4719443_G_A	0.790304	1.633e-20	3654	6.289108563803e-14	2.26596016874807e-14	0.707582453606636	0.254903808981322	0.0375137374119581	0.626786291858745
19_4184642_5224734	ENSG00000105246.5	EBI3	Esophagus_Muscularis	COVID19_HGI_C2_ALL_leave_UKBB_23andme_20210107	19_4719443_G_A	0.959157	2.276e-08	3020	0.0797133461763722	0.0189261525124651	0.701074146807395	0.16642052181358	0.0338658326901885	0.592649639826225
19_4184642_5224734	ENSG00000105246.5	EBI3	Muscle_Skeletal	COVID19_HGI_A2_ALL_eur_leave_ukbb_23andme_20210107	19_4719443_G_A	0.545057	1.633e-20	3654	6.10371949846588e-14	2.51020408857729e-14	0.686724481702942	0.282390120700425	0.0308853975965461	0.765517740805331
19_4184642_5224734	ENSG00000105246.5	EBI3	Skin_Not_Sun_Exposed_Suprapubic	COVID19_HGI_C2_ALL_eur_leave_23andme_20210107	19_4719443_G_A	0.813517	5.175e-08	3493	0.219580480172773	0.0632135499493376	0.537202991365445	0.154626385261416	0.0253765932510293	0.892123585448913
19_4184642_5224734	ENSG00000105246.5	EBI3	Heart_Left_Ventricle	COVID19_HGI_B1_ALL_eur_leave_ukbb_23andme_20210107	19_4282071_G_T	0.330331	0.0005233	3347	0.660204341517397	0.215480078702599	0.0871744080633757	0.0284436271814356	0.00869754453519285	0.0422278431873023
19_4184642_5224734	ENSG00000105246.5	EBI3	Adrenal_Gland	COVID19_HGI_A2_ALL_leave_UKBB_23andme_20210107	19_4719443_G_A	0.0235791	1.464e-21	2991	5.60221513590429e-15	1.67036068782398e-15	0.636532242489212	0.189615080556291	0.17385267695449	0.915866312240609
19_4184642_5224734	ENSG00000105246.5	EBI3	Liver	COVID19_HGI_A2_ALL_eur_leave_23andme_20210107	19_4719443_G_A	0.747718	6.115e-20	3647	2.9473004877297e-13	1.09684409041391e-13	0.697409551121184	0.259499343719575	0.0430911051588377	0.711080767788373
19_4184642_5224734	ENSG00000105246.5	EBI3	Artery_Aorta	COVID19_HGI_C2_ALL_leave_23andme_20210107	19_4719443_G_A	0.281549	2.759e-08	3213	0.125396546247838	0.0500095721355348	0.55917394289998	0.22296248543006	0.0424574532865872	0.92097786603533
19_4184642_5224734	ENSG00000105246.5	EBI3	Colon_Sigmoid	COVID19_HGI_B1_ALL_eur_leave_23andme_20210107	19_4282071_G_T	0.129555	0.0002124	3347	0.649530311311669	0.188598203770322	0.116460775263992	0.0338040485007022	0.0116066611533153	0.0846446274542936
19_4184642_5224734	ENSG00000105246.5	EBI3	Brain_Caudate_basal_ganglia	COVID19_HGI_A2_ALL_leave_UKBB_23andme_20210107	19_4719443_G_A	0.290063	1.464e-21	3000	6.31222292041631e-15	1.93970256746987e-15	0.717204411675247	0.220329502998591	0.0624660853261551	0.79835776020786
19_4184642_5224734	ENSG00000105246.5	EBI3	Brain_Cerebellar_Hemisphere	COVID19_HGI_B1_ALL_leave_23andme_20210107	19_5191473_T_C	0.0536916	0.001557	3079	0.703248745827126	0.215097407348537	0.0582643153204539	0.0178152938986432	0.00557423760524035	0.0356122916072911
19_4184642_5224734	ENSG00000105246.5	EBI3	Uterus	COVID19_HGI_B1_ALL_leave_23andme_20210107	19_4717672_A_G	0.498058	0.0008808	3063	0.701410041604914	0.222396306305259	0.0538462172452232	0.0170677576526522	0.00527967719195122	0.0195842003918841
19_4184642_5224734	ENSG00000105246.5	EBI3	Brain_Substantia_nigra	COVID19_HGI_B2_ALL_eur_leave_ukbb_23andme_20210107	19_4719443_G_A	0.978527	1.961e-15	3254	8.30403774134507e-09	2.5740153758538e-09	0.721062761217941	0.223453451532239	0.0554837763717662	0.599953344148003
19_4184642_5224734	ENSG00000105246.5	EBI3	Stomach	COVID19_HGI_B1_ALL_leave_UKBB_23andme_20210107	19_4957957_A_G	0.843047	9.372e-05	2674	0.728405098660947	0.171251608329785	0.07641987303597	0.0179607239592911	0.00596269601400695	0.156563384482632
19_4184642_5224734	ENSG00000105246.5	EBI3	Nerve_Tibial	COVID19_HGI_C2_ALL_eur_leave_23andme_20210107	19_4719443_G_A	0.704716	5.175e-08	3493	0.220129918891611	0.0625441889874299	0.53854719155619	0.152988381934461	0.0257903186303084	0.893167342371031
19_4184642_5224734	ENSG00000105246.5	EBI3	Muscle_Skeletal	COVID19_HGI_B2_ALL_leave_UKBB_23andme_20210107	19_4719443_G_A	0.545057	1.215e-17	2600	9.27700642887843e-11	2.60229858794212e-11	0.753770024332208	0.211405653270442	0.0348243222785569	0.982399494717557
19_4184642_5224734	ENSG00000105246.5	EBI3	Adipose_Visceral_Omentum	COVID19_HGI_B2_ALL_eur_leave_ukbb_23andme_20210107	19_4719443_G_A	0.805139	1.961e-15	3277	8.69197438678579e-09	2.40752095308904e-09	0.75474838229413	0.209015524061344	0.0362360825450298	0.626393341088196
19_4184642_5224734	ENSG00000105246.5	EBI3	Brain_Spinal_cord_cervical_c-1	COVID19_HGI_B1_ALL_eur_leave_ukbb_23andme_20210107	19_4282071_G_T	0.306513	0.0005233	3315	0.663189594993993	0.213351769398305	0.0868629605691812	0.0279356359397576	0.0086600390987634	0.0445591155811939
19_4184642_5224734	ENSG00000105246.5	EBI3	Esophagus_Mucosa	COVID19_HGI_A2_ALL_leave_23andme_20210107	19_4719443_G_A	0.466881	4.174e-21	2995	2.51831219606698e-14	5.85408719619395e-15	0.776519827534086	0.180467361838613	0.0430128106272689	0.774706073728973
19_4184642_5224734	ENSG00000105246.5	EBI3	Pituitary	COVID19_HGI_B1_ALL_leave_UKBB_23andme_20210107	19_4783024_C_T	0.0275139	0.0001682	2673	0.686492398920377	0.21114436265917	0.0720172403972228	0.0221421277984985	0.00820387022473197	0.217625042434435
19_4184642_5224734	ENSG00000105246.5	EBI3	Lung	COVID19_HGI_B2_ALL_leave_23andme_20210107	19_4719443_G_A	0.415524	5.759e-17	2953	4.94485797791359e-10	1.44437774666106e-10	0.740668321763151	0.216303901982492	0.0430277756154318	0.972691281205031
19_4184642_5224734	ENSG00000105246.5	EBI3	Cells_EBV-transformed_lymphocytes	COVID19_HGI_C2_ALL_eur_leave_23andme_20210107	19_4719443_G_A	0.339572	5.175e-08	3488	0.208704517453523	0.0685918818041487	0.510590837520034	0.16776412433897	0.0443486388833241	0.890822084186969
19_4184642_5224734	ENSG00000105246.5	EBI3	Esophagus_Muscularis	COVID19_HGI_C2_ALL_eur_leave_ukbb_23andme_20210107	19_4719443_G_A	0.959157	3.012e-08	3499	0.0889328483186031	0.02549178276929	0.663279241345445	0.190090686779912	0.03220544078675	0.540789742932332
19_4184642_5224734	ENSG00000105246.5	EBI3	Testis	COVID19_HGI_C2_ALL_leave_23andme_20210107	19_4719443_G_A	0.771493	2.759e-08	3213	0.134203154857922	0.0430289739507773	0.598444769788187	0.191844265324342	0.0324788360787714	0.890115971223944
19_4184642_5224734	ENSG00000105246.5	EBI3	Ovary	COVID19_HGI_B2_ALL_leave_UKBB_23andme_20210107	19_4719443_G_A	0.730269	1.215e-17	2596	9.18236503676439e-11	2.48934692223408e-11	0.746080276029932	0.202211284966253	0.0517084388870984	0.979828305646067
19_4184642_5224734	ENSG00000105246.5	EBI3	Artery_Coronary	COVID19_HGI_A2_ALL_eur_leave_23andme_20210107	19_4719443_G_A	0.09029	6.115e-20	3645	2.82444169275542e-13	9.98852937604467e-14	0.668337898125157	0.236259723864107	0.0954023780103542	0.742493614177778
19_4184642_5224734	ENSG00000105246.5	EBI3	Brain_Nucleus_accumbens_basal_ganglia	COVID19_HGI_B1_ALL_eur_leave_23andme_20210107	19_4282071_G_T	0.248172	0.0002124	3345	0.619598172956806	0.218613647254659	0.111058213841918	0.039173260560468	0.0115567053861492	0.0718328479409853
19_4184642_5224734	ENSG00000105246.5	EBI3	Spleen	COVID19_HGI_B2_ALL_leave_23andme_20210107	19_4719443_G_A	0.194017	5.759e-17	2951	4.8387256821913e-10	1.32795244756916e-10	0.724771236405259	0.198831704066635	0.0763970589114387	0.966656025365854
19_4184642_5224734	ENSG00000105246.5	EBI3	Lung	COVID19_HGI_A2_ALL_leave_23andme_20210107	19_4719443_G_A	0.415524	4.174e-21	2995	2.38788961505024e-14	7.11112267744721e-15	0.736304114694416	0.219226507576161	0.0444693777293916	0.735204098202368
19_4184642_5224734	ENSG00000105246.5	EBI3	Pituitary	COVID19_HGI_B1_ALL_eur_leave_23andme_20210107	19_4282071_G_T	0.956615	0.0002124	3338	0.610716223329867	0.22847364066217	0.109303171671384	0.0408805315448382	0.0106264327917415	0.0702746977262441
19_4184642_5224734	ENSG00000105246.5	EBI3	Artery_Coronary	COVID19_HGI_A2_ALL_leave_UKBB_23andme_20210107	19_4719443_G_A	0.09029	1.464e-21	3000	6.13603283913669e-15	1.77723299126325e-15	0.697185425467005	0.201830943992942	0.100983630540046	0.820712259036661
19_4184642_5224734	ENSG00000105246.5	EBI3	Thyroid	COVID19_HGI_C2_ALL_leave_23andme_20210107	19_4719443_G_A	0.722944	2.759e-08	3213	0.136948199860913	0.0409557582752782	0.610685598452848	0.182602959694166	0.0288074837167948	0.869857901708452
19_4184642_5224734	ENSG00000105246.5	EBI3	Artery_Tibial	COVID19_HGI_C2_ALL_leave_23andme_20210107	19_4719443_G_A	0.790304	2.759e-08	3213	0.134999342274651	0.0428616366653242	0.601995164678808	0.191101503826336	0.0290423525548808	0.825950511579211
19_4184642_5224734	ENSG00000105246.5	EBI3	Vagina	COVID19_HGI_B1_ALL_leave_23andme_20210107	19_5191473_T_C	0.897865	0.001557	3070	0.698181925854254	0.220379829254269	0.057564990773401	0.0181645738318881	0.00570868028618774	0.0320509966925451
19_4184642_5224734	ENSG00000105246.5	EBI3	Nerve_Tibial	COVID19_HGI_B1_ALL_eur_leave_23andme_20210107	19_4282071_G_T	0.986223	0.0002124	3347	0.6609549826847	0.179292621444341	0.118509218673127	0.0321380592697585	0.00910511792807322	0.0748541303814605
19_4184642_5224734	ENSG00000105246.5	EBI3	Colon_Sigmoid	COVID19_HGI_B1_ALL_leave_23andme_20210107	19_5191473_T_C	0.459301	0.001557	3079	0.726449989070673	0.191943466286654	0.0601865434938987	0.0158970359939417	0.00552296515483229	0.033687411990317
19_4184642_5224734	ENSG00000105246.5	EBI3	Adrenal_Gland	COVID19_HGI_A2_ALL_eur_leave_23andme_20210107	19_4719443_G_A	0.0235791	6.115e-20	3635	2.61429608565583e-13	9.44352486270552e-14	0.618611867770407	0.223300785031791	0.158087347197445	0.87272301507695
19_4184642_5224734	ENSG00000105246.5	EBI3	Brain_Cerebellar_Hemisphere	COVID19_HGI_B1_ALL_leave_UKBB_23andme_20210107	19_4957957_A_G	0.369176	9.372e-05	2677	0.709382214236443	0.188776245374678	0.0744632896781428	0.0198081229663053	0.00757012774443116	0.167003768604842
19_4184642_5224734	ENSG00000105246.5	EBI3	Artery_Coronary	COVID19_HGI_C2_ALL_leave_UKBB_23andme_20210107	19_4719443_G_A	0.09029	2.276e-08	3020	0.0720462739132177	0.0209647392251656	0.633642701469388	0.184294585047288	0.0890517003449407	0.655370489841505
19_4184642_5224734	ENSG00000105246.5	EBI3	Skin_Not_Sun_Exposed_Suprapubic	COVID19_HGI_C2_ALL_eur_leave_ukbb_23andme_20210107	19_4719443_G_A	0.813517	3.012e-08	3499	0.0889134011759714	0.0256313826720241	0.663134200606788	0.191132868495209	0.0311881470500073	0.560151047548059
19_4184642_5224734	ENSG00000105246.5	EBI3	Brain_Anterior_cingulate_cortex_BA24	COVID19_HGI_A2_ALL_leave_23andme_20210107	19_4719443_G_A	0.603396	4.174e-21	2992	2.34109835478991e-14	7.27072366599919e-15	0.721876061888174	0.224138276758977	0.0539856613528188	0.751093582730732
19_4184642_5224734	ENSG00000105246.5	EBI3	Skin_Sun_Exposed_Lower_leg	COVID19_HGI_C2_ALL_leave_UKBB_23andme_20210107	19_4719443_G_A	0.220103	2.276e-08	3020	0.0753760950307532	0.0212666945651937	0.662928280496923	0.186985872978281	0.0534430569288486	0.59764877265717
19_4184642_5224734	ENSG00000105246.5	EBI3	Pancreas	COVID19_HGI_C2_ALL_eur_leave_23andme_20210107	19_4719443_G_A	0.331077	5.175e-08	3493	0.21301305043164	0.0659074241564151	0.521135794045615	0.161203576932035	0.0387401544342949	0.916595145032507
19_4184642_5224734	ENSG00000105246.5	EBI3	Brain_Putamen_basal_ganglia	COVID19_HGI_C2_ALL_leave_UKBB_23andme_20210107	19_4719443_G_A	0.623802	2.276e-08	2994	0.0757375439187863	0.0215034640211626	0.66609771835635	0.189071406870285	0.0475898668334165	0.611276096710586
19_4184642_5224734	ENSG00000105246.5	EBI3	Ovary	COVID19_HGI_A2_ALL_leave_UKBB_23andme_20210107	19_4719443_G_A	0.730269	1.464e-21	2995	6.37200969597881e-15	1.98625597568099e-15	0.723997476453516	0.225631066989976	0.050371456556501	0.78968208639673
19_4184642_5224734	ENSG00000105246.5	EBI3	Esophagus_Mucosa	COVID19_HGI_C2_ALL_leave_23andme_20210107	19_4719443_G_A	0.466881	2.759e-08	3213	0.140937896303879	0.0358226572614956	0.628476633036673	0.159706955428969	0.0350558579689834	0.89352308448433
19_4184642_5224734	ENSG00000105246.5	EBI3	Skin_Not_Sun_Exposed_Suprapubic	COVID19_HGI_A2_ALL_eur_leave_23andme_20210107	19_4719443_G_A	0.813517	6.115e-20	3648	3.13444425458664e-13	9.44935488096105e-14	0.741692735337451	0.223562080906825	0.0347451837553142	0.705551025498268
19_4184642_5224734	ENSG00000105246.5	EBI3	Artery_Aorta	COVID19_HGI_B2_ALL_leave_UKBB_23andme_20210107	19_4719443_G_A	0.281549	1.215e-17	2600	8.72633927066968e-11	2.90188194730433e-11	0.709027531112643	0.235726807827751	0.0552456609433215	0.986659042132111
19_4184642_5224734	ENSG00000105246.5	EBI3	Brain_Putamen_basal_ganglia	COVID19_HGI_B2_ALL_eur_leave_ukbb_23andme_20210107	19_4719443_G_A	0.623802	1.961e-15	3243	8.34617120325838e-09	2.57501993990408e-09	0.724721327247713	0.223544430175809	0.051734231655288	0.621961129028581
19_4184642_5224734	ENSG00000105246.5	EBI3	Vagina	COVID19_HGI_A2_ALL_leave_UKBB_23andme_20210107	19_4719443_G_A	0.700498	1.464e-21	2995	6.38289477706277e-15	1.94956249275824e-15	0.725234255995887	0.221458962076692	0.0533067819274128	0.78454863092344
19_4184642_5224734	ENSG00000105246.5	EBI3	Brain_Spinal_cord_cervical_c-1	COVID19_HGI_A2_ALL_leave_23andme_20210107	19_4719443_G_A	0.441921	4.174e-21	2983	2.36731825322012e-14	6.8125741828588e-15	0.729960949472323	0.210005220899258	0.0600338296283892	0.776821915660024
19_4184642_5224734	ENSG00000105246.5	EBI3	Cells_EBV-transformed_lymphocytes	COVID19_HGI_C2_ALL_eur_leave_ukbb_23andme_20210107	19_4719443_G_A	0.339572	3.012e-08	3494	0.0840967150054285	0.0276877186590878	0.627208467582555	0.206445437654003	0.0545616610989257	0.55602428666732
19_4184642_5224734	ENSG00000105246.5	EBI3	Cells_EBV-transformed_lymphocytes	COVID19_HGI_B1_ALL_eur_leave_ukbb_23andme_20210107	19_4282071_G_T	0.999814	0.0005233	3342	0.666736008809986	0.209591970645577	0.0879292455429414	0.0276329108805319	0.00810986412096387	0.0429976370980443
19_4184642_5224734	ENSG00000105246.5	EBI3	Prostate	COVID19_HGI_B2_ALL_leave_UKBB_23andme_20210107	19_4719443_G_A	0.514181	1.215e-17	2600	9.26676315132562e-11	2.38544057963673e-11	0.752937743398761	0.193767159544396	0.0532950969403207	0.980894074744851
19_4184642_5224734	ENSG00000105246.5	EBI3	Nerve_Tibial	COVID19_HGI_A2_ALL_leave_23andme_20210107	19_4719443_G_A	0.704716	4.174e-21	2995	2.52709955589108e-14	5.9712634563461e-15	0.779229403870865	0.18408681276023	0.0366837833688722	0.773675747380639
19_4184642_5224734	ENSG00000105246.5	EBI3	Brain_Substantia_nigra	COVID19_HGI_C2_ALL_leave_UKBB_23andme_20210107	19_4719443_G_A	0.978527	2.276e-08	3007	0.0754509596305895	0.0214276222690784	0.663583517816143	0.188402623739476	0.0511352765447137	0.589284561896264
19_4184642_5224734	ENSG00000105246.5	EBI3	Colon_Transverse	COVID19_HGI_C2_ALL_leave_23andme_20210107	19_4719443_G_A	0.747499	2.759e-08	3213	0.137750725831283	0.0392543523558716	0.614264258508165	0.175011061451647	0.0337196018530327	0.881920028369342
19_4184642_5224734	ENSG00000105246.5	EBI3	Uterus	COVID19_HGI_B1_ALL_eur_leave_ukbb_23andme_20210107	19_4282071_G_T	0.00189588	0.0005233	3326	0.650645281873009	0.22389785239348	0.0855467083999118	0.0294275611793017	0.0104825961542982	0.0814364764428704
19_4184642_5224734	ENSG00000105246.5	EBI3	Prostate	COVID19_HGI_B2_ALL_eur_leave_23andme_20210107	19_4719443_G_A	0.514181	2.937e-14	3258	1.85675917281486e-07	5.97445663651407e-08	0.718327759531282	0.231084290364499	0.0505877046837362	0.837702117181387
19_4184642_5224734	ENSG00000105246.5	EBI3	Brain_Substantia_nigra	COVID19_HGI_B2_ALL_eur_leave_23andme_20210107	19_4719443_G_A	0.978527	2.937e-14	3252	1.86637034211483e-07	5.7814610005209e-08	0.722046049867746	0.223614081572531	0.0543396241080785	0.817886318006612
19_4184642_5224734	ENSG00000105246.5	EBI3	Brain_Hypothalamus	COVID19_HGI_B1_ALL_leave_UKBB_23andme_20210107	19_4957957_A_G	0.402551	9.372e-05	2671	0.659340255209803	0.238048286785305	0.0690003583524953	0.0249031899512251	0.00870790970117186	0.135759516275769
19_4184642_5224734	ENSG00000105246.5	EBI3	Brain_Spinal_cord_cervical_c-1	COVID19_HGI_C2_ALL_eur_leave_ukbb_23andme_20210107	19_4719443_G_A	0.441921	3.012e-08	3469	0.0839884133764156	0.0282180077488931	0.626384895572535	0.210398659478073	0.0510100238240829	0.575953381175653
19_4184642_5224734	ENSG00000105246.5	EBI3	Adipose_Subcutaneous	COVID19_HGI_B1_ALL_leave_23andme_20210107	19_5191473_T_C	0.635044	0.001557	3079	0.701333878311156	0.216892969977865	0.0581056681200013	0.0179639273440072	0.00570355624697007	0.0293037916274769
19_4184642_5224734	ENSG00000105246.5	EBI3	Brain_Frontal_Cortex_BA9	COVID19_HGI_B2_ALL_eur_leave_23andme_20210107	19_4719443_G_A	0.904096	2.937e-14	3274	1.83115219111021e-07	6.27295755846499e-08	0.70842114051209	0.242634092395383	0.0489445212477323	0.80868366996018
19_4184642_5224734	ENSG00000105246.5	EBI3	Vagina	COVID19_HGI_B2_ALL_eur_leave_23andme_20210107	19_4719443_G_A	0.700498	2.937e-14	3266	1.83542217902881e-07	6.14917105724568e-08	0.71007307840382	0.237842001608809	0.0520846749534416	0.825666867939788
19_4184642_5224734	ENSG00000105246.5	EBI3	Spleen	COVID19_HGI_B2_ALL_leave_UKBB_23andme_20210107	19_4719443_G_A	0.194017	1.215e-17	2600	9.15648331472251e-11	2.18822963386702e-11	0.743977349142602	0.177718479415014	0.0783041713289357	0.971348425870225
19_4184642_5224734	ENSG00000105246.5	EBI3	Skin_Not_Sun_Exposed_Suprapubic	COVID19_HGI_B2_ALL_eur_leave_23andme_20210107	19_4719443_G_A	0.813517	2.937e-14	3275	1.9654697923664e-07	5.27468190805435e-08	0.760384832408224	0.204026979404544	0.0355879388934343	0.831869372398528
19_4184642_5224734	ENSG00000105246.5	EBI3	Esophagus_Muscularis	COVID19_HGI_B2_ALL_eur_leave_ukbb_23andme_20210107	19_4719443_G_A	0.959157	1.961e-15	3277	8.76503396503706e-09	2.32932640947816e-09	0.761092349273608	0.202225227385987	0.0366824122460438	0.603862041768146
19_4184642_5224734	ENSG00000105246.5	EBI3	Artery_Aorta	COVID19_HGI_B1_ALL_eur_leave_23andme_20210107	19_4282071_G_T	0.227149	0.0002124	3347	0.592835678863938	0.243217933570835	0.106295428500057	0.0435949158684683	0.0140560431967013	0.0574081639223231
19_4184642_5224734	ENSG00000105246.5	EBI3	Brain_Cerebellum	COVID19_HGI_B1_ALL_eur_leave_23andme_20210107	19_4282071_G_T	0.605655	0.0002124	3342	0.620084021140587	0.216261786144604	0.111100067348411	0.0387336688940166	0.0138204564723807	0.0546385613349577
19_4184642_5224734	ENSG00000105246.5	EBI3	Pancreas	COVID19_HGI_C2_ALL_eur_leave_ukbb_23andme_20210107	19_4719443_G_A	0.331077	3.012e-08	3499	0.0862705629263004	0.0267276783624933	0.643423376289539	0.199296170301996	0.0442822121196715	0.618912002998768
19_4184642_5224734	ENSG00000105246.5	EBI3	Minor_Salivary_Gland	COVID19_HGI_B1_ALL_leave_UKBB_23andme_20210107	19_4957957_A_G	0.0977209	9.372e-05	2670	0.696689005100423	0.201529812359391	0.072988750267749	0.0211056206155008	0.00768681165693624	0.234106263507089
19_4184642_5224734	ENSG00000105246.5	EBI3	Lung	COVID19_HGI_C2_ALL_leave_23andme_20210107	19_4719443_G_A	0.415524	2.759e-08	3213	0.133980795400619	0.0427365940105392	0.597453214452717	0.190537658587237	0.035291737548888	0.873046980254895
19_4184642_5224734	ENSG00000105246.5	EBI3	Esophagus_Muscularis	COVID19_HGI_B2_ALL_eur_leave_23andme_20210107	19_4719443_G_A	0.959157	2.937e-14	3275	1.96883755011327e-07	5.22952352768191e-08	0.76168772290285	0.202279484419175	0.0360325434989845	0.820303474152546
19_4184642_5224734	ENSG00000105246.5	EBI3	Breast_Mammary_Tissue	COVID19_HGI_B2_ALL_eur_leave_ukbb_23andme_20210107	19_4719443_G_A	0.431003	1.961e-15	3277	8.39958130114899e-09	2.55649921047557e-09	0.729359075036867	0.221939256150216	0.0487016578568353	0.595814627903445
19_4184642_5224734	ENSG00000105246.5	EBI3	Brain_Substantia_nigra	COVID19_HGI_B1_ALL_eur_leave_ukbb_23andme_20210107	19_4282071_G_T	0.604217	0.0005233	3315	0.665954263925668	0.21067458912608	0.0874284367516679	0.0276496873946776	0.00829302280190633	0.0441398672031395
19_4184642_5224734	ENSG00000105246.5	EBI3	Stomach	COVID19_HGI_B1_ALL_eur_leave_ukbb_23andme_20210107	19_4282071_G_T	0.470421	0.0005233	3344	0.675579702213499	0.201114781001462	0.0891279788287216	0.0265250480701087	0.00765248988620856	0.0467176336741238
19_4184642_5224734	ENSG00000105246.5	EBI3	Brain_Putamen_basal_ganglia	COVID19_HGI_B1_ALL_eur_leave_ukbb_23andme_20210107	19_4282071_G_T	0.522861	0.0005233	3313	0.66684921744496	0.210432085761694	0.0869261976276286	0.0274222101114167	0.00837028905430002	0.0447632160595194
19_4184642_5224734	ENSG00000105246.5	EBI3	Esophagus_Mucosa	COVID19_HGI_B1_ALL_eur_leave_23andme_20210107	19_4806349_G_A	0.019172	0.0004752	3347	0.65697513760474	0.181017674123532	0.117795632508831	0.0324446994513797	0.0117668563115162	0.0810168802796837
19_4184642_5224734	ENSG00000105246.5	EBI3	Artery_Aorta	COVID19_HGI_B1_ALL_leave_UKBB_23andme_20210107	19_4724069_G_A	0.00237532	0.0004923	2677	0.665896418998019	0.226724670278076	0.0698986201632627	0.0237854143504989	0.0136948762101443	0.297350853333651
19_4184642_5224734	ENSG00000105246.5	EBI3	Nerve_Tibial	COVID19_HGI_B1_ALL_eur_leave_ukbb_23andme_20210107	19_4282071_G_T	0.986223	0.0005233	3347	0.689807974818719	0.187119370212024	0.0910833178467265	0.0247002435741916	0.00728909354833885	0.0432563208651661
19_4184642_5224734	ENSG00000105246.5	EBI3	Brain_Caudate_basal_ganglia	COVID19_HGI_B1_ALL_eur_leave_ukbb_23andme_20210107	19_4282071_G_T	0.063766	0.0005233	3346	0.653108086348196	0.221318735133906	0.0862068464950982	0.0292027502145248	0.0101635818082752	0.0468994149997567
19_4184642_5224734	ENSG00000105246.5	EBI3	Whole_Blood	COVID19_HGI_C2_ALL_eur_leave_23andme_20210107	19_4719443_G_A	0.341288	5.175e-08	3493	0.218363959515003	0.0618098355809384	0.534226777196053	0.151183162564086	0.0344162651439195	0.904570871151912
19_4184642_5224734	ENSG00000105246.5	EBI3	Ovary	COVID19_HGI_C2_ALL_leave_23andme_20210107	19_4719443_G_A	0.730269	2.759e-08	3204	0.131957192316629	0.0438528394760934	0.587967417748223	0.195356143297452	0.0408664071616027	0.889421945139653
19_4184642_5224734	ENSG00000105246.5	EBI3	Brain_Cerebellar_Hemisphere	COVID19_HGI_B2_ALL_eur_leave_ukbb_23andme_20210107	19_4719443_G_A	0.987838	1.961e-15	3275	8.28955020043143e-09	2.68529234196741e-09	0.719804767629296	0.233124353816716	0.0470708675791456	0.618121900295102
19_4184642_5224734	ENSG00000105246.5	EBI3	Brain_Cortex	COVID19_HGI_C2_ALL_eur_leave_ukbb_23andme_20210107	19_4719443_G_A	0.312384	3.012e-08	3497	0.0841998255552739	0.0275763096239079	0.627978780575909	0.205614884864367	0.0546301993805417	0.5528354380064
19_4184642_5224734	ENSG00000105246.5	EBI3	Brain_Cerebellar_Hemisphere	COVID19_HGI_A2_ALL_eur_leave_ukbb_23andme_20210107	19_4719443_G_A	0.987838	1.633e-20	3647	6.23015600300554e-14	2.2523530974926e-14	0.700949749274651	0.253364716742265	0.0456855339829991	0.738220998067828
19_4184642_5224734	ENSG00000105246.5	EBI3	Lung	COVID19_HGI_C2_ALL_eur_leave_23andme_20210107	19_4719443_G_A	0.415524	5.175e-08	3493	0.208896964132064	0.072505768294361	0.511065801161409	0.177354969889592	0.0301764965225744	0.883116001200491
19_4184642_5224734	ENSG00000105246.5	EBI3	Small_Intestine_Terminal_Ileum	COVID19_HGI_B2_ALL_leave_23andme_20210107	19_4719443_G_A	0.58356	5.759e-17	2953	4.92308884737706e-10	1.40452623892262e-10	0.737407620353171	0.21032548245471	0.052266896559357	0.978628538020431
19_4184642_5224734	ENSG00000105246.5	EBI3	Esophagus_Muscularis	COVID19_HGI_B1_ALL_leave_23andme_20210107	19_5191473_T_C	0.153981	0.001557	3079	0.736873942754989	0.181796633748968	0.0610501703797661	0.0150566690379093	0.00522258407836762	0.0406934084224429
19_4184642_5224734	ENSG00000105246.5	EBI3	Brain_Cerebellar_Hemisphere	COVID19_HGI_B2_ALL_eur_leave_23andme_20210107	19_4719443_G_A	0.987838	2.937e-14	3273	1.86142278636866e-07	6.02515875353376e-08	0.72013198012136	0.23304958180417	0.0468181916806038	0.828978621118593
19_4184642_5224734	ENSG00000105246.5	EBI3	Liver	COVID19_HGI_B2_ALL_leave_23andme_20210107	19_4719443_G_A	0.747718	5.759e-17	2953	4.88714391294008e-10	1.48582911987368e-10	0.732023588216305	0.22251028078069	0.0454661303657062	0.977388122691865
19_4184642_5224734	ENSG00000105246.5	EBI3	Heart_Left_Ventricle	COVID19_HGI_A2_ALL_leave_23andme_20210107	19_4719443_G_A	0.423482	4.174e-21	2995	2.38792435138829e-14	7.01457165029106e-15	0.73631482562028	0.216246393914958	0.0474387804647319	0.759798361163509
19_4184642_5224734	ENSG00000105246.5	EBI3	Testis	COVID19_HGI_B1_ALL_eur_leave_ukbb_23andme_20210107	19_4282071_G_T	0.0237379	0.0005233	3347	0.65477235617689	0.219776447443605	0.086457160270701	0.0290096395400652	0.0099843965687384	0.0638520500784212
19_4184642_5224734	ENSG00000105246.5	EBI3	Skin_Sun_Exposed_Lower_leg	COVID19_HGI_B1_ALL_leave_23andme_20210107	19_5191473_T_C	0.844472	0.001557	3079	0.713354212807919	0.205445336939543	0.0591015555119553	0.017016109166192	0.00508278557439071	0.0318650027669858
19_4184642_5224734	ENSG00000105246.5	EBI3	Adrenal_Gland	COVID19_HGI_B2_ALL_leave_UKBB_23andme_20210107	19_4719443_G_A	0.0235791	1.215e-17	2591	7.859764526972e-11	2.00277695725233e-11	0.63861709530553	0.162529635427436	0.198853269168408	0.992949064100085
19_4184642_5224734	ENSG00000105246.5	EBI3	Artery_Tibial	COVID19_HGI_C2_ALL_eur_leave_23andme_20210107	19_4719443_G_A	0.790304	5.175e-08	3493	0.210446782813204	0.0725469303227387	0.514857427953222	0.177461161468617	0.0246876974422177	0.840237790255382
19_4184642_5224734	ENSG00000105246.5	EBI3	Brain_Amygdala	COVID19_HGI_B2_ALL_eur_leave_23andme_20210107	19_4719443_G_A	0.966149	2.937e-14	3261	1.85528365274759e-07	5.98256694888682e-08	0.717756922410568	0.231397798141785	0.0508450340936119	0.82624834513093
19_4184642_5224734	ENSG00000105246.5	EBI3	Brain_Substantia_nigra	COVID19_HGI_B1_ALL_leave_UKBB_23andme_20210107	19_4957957_A_G	0.688519	9.372e-05	2662	0.718861471400286	0.180491255330667	0.0750783795062416	0.0188439041014729	0.00672498966133185	0.18244207929688
19_4184642_5224734	ENSG00000105246.5	EBI3	Artery_Coronary	COVID19_HGI_B2_ALL_eur_leave_23andme_20210107	19_4719443_G_A	0.09029	2.937e-14	3274	1.76905412115798e-07	5.58079961983157e-08	0.684397148539573	0.215805601279977	0.0997970174670411	0.856193594527957
19_4184642_5224734	ENSG00000105246.5	EBI3	Colon_Sigmoid	COVID19_HGI_A2_ALL_leave_23andme_20210107	19_4719443_G_A	0.911598	4.174e-21	2995	2.47410100409751e-14	6.27598181932356e-15	0.762887337004585	0.193475829400947	0.0436368335944362	0.764726099480815
19_4184642_5224734	ENSG00000105246.5	EBI3	Colon_Sigmoid	COVID19_HGI_B2_ALL_eur_leave_23andme_20210107	19_4719443_G_A	0.911598	2.937e-14	3275	1.92957112956143e-07	5.45123029961013e-08	0.746496652184517	0.210850073683583	0.0426530266624837	0.830575967307784
19_4184642_5224734	ENSG00000105246.5	EBI3	Testis	COVID19_HGI_A2_ALL_eur_leave_ukbb_23andme_20210107	19_4719443_G_A	0.771493	1.633e-20	3654	6.26360355924641e-14	2.28682428841877e-14	0.704712906433087	0.257250691332517	0.0380364022343102	0.74640703043283
19_4184642_5224734	ENSG00000105246.5	EBI3	Artery_Aorta	COVID19_HGI_B2_ALL_leave_23andme_20210107	19_4719443_G_A	0.281549	5.759e-17	2953	4.59855771751855e-10	1.72009213138293e-10	0.688797543302258	0.257591352193323	0.0536111038725517	0.984433631794745
19_4184642_5224734	ENSG00000105246.5	EBI3	Nerve_Tibial	COVID19_HGI_A2_ALL_eur_leave_23andme_20210107	19_4719443_G_A	0.704716	6.115e-20	3648	3.14186050292658e-13	9.36747093678899e-14	0.743447616608394	0.221624306479082	0.0349280769121143	0.714036765286911
19_4184642_5224734	ENSG00000105246.5	EBI3	Spleen	COVID19_HGI_C2_ALL_eur_leave_23andme_20210107	19_4719443_G_A	0.194017	5.175e-08	3490	0.206728049990529	0.0675434242067927	0.505757298156667	0.165189265648581	0.0547819619974308	0.868088040034297
19_4184642_5224734	ENSG00000105246.5	EBI3	Whole_Blood	COVID19_HGI_B2_ALL_eur_leave_23andme_20210107	19_4719443_G_A	0.341288	2.937e-14	3275	1.94747606553964e-07	5.13620262818389e-08	0.75342356695876	0.198657275633775	0.0479189112978334	0.846481656896068
19_4184642_5224734	ENSG00000105246.5	EBI3	Breast_Mammary_Tissue	COVID19_HGI_C2_ALL_leave_UKBB_23andme_20210107	19_4719443_G_A	0.431003	2.276e-08	3020	0.0761961639709498	0.0213266016107426	0.670140738136068	0.187521379827502	0.0448151164547374	0.585184177807878
19_4184642_5224734	ENSG00000105246.5	EBI3	Brain_Amygdala	COVID19_HGI_A2_ALL_eur_leave_ukbb_23andme_20210107	19_4719443_G_A	0.966149	1.633e-20	3619	6.21940290706779e-14	2.22674973378938e-14	0.699739927257697	0.25048000873166	0.0497800640105582	0.734505931629737
19_4184642_5224734	ENSG00000105246.5	EBI3	Heart_Left_Ventricle	COVID19_HGI_B2_ALL_eur_leave_ukbb_23andme_20210107	19_4719443_G_A	0.423482	1.961e-15	3277	8.30901262412521e-09	2.66919774247135e-09	0.721494744169287	0.231727107576895	0.0467781372756062	0.614365659966957
19_4184642_5224734	ENSG00000105246.5	EBI3	Whole_Blood	COVID19_HGI_B1_ALL_leave_UKBB_23andme_20210107	19_4957957_A_G	0.911294	9.372e-05	2677	0.74160219081844	0.158322893522666	0.0778453951235558	0.0166134127407785	0.0056161077945596	0.14636677000516
19_4184642_5224734	ENSG00000105246.5	EBI3	Nerve_Tibial	COVID19_HGI_C2_ALL_leave_UKBB_23andme_20210107	19_4719443_G_A	0.704716	2.276e-08	3020	0.0795825285539837	0.0191622008097138	0.699923613585511	0.168497584332978	0.0328340727178134	0.621440555379903
19_4184642_5224734	ENSG00000105246.5	EBI3	Brain_Cerebellar_Hemisphere	COVID19_HGI_C2_ALL_eur_leave_23andme_20210107	19_4719443_G_A	0.987838	5.175e-08	3490	0.208458653508233	0.072066521183244	0.509991441355866	0.176276619636314	0.0332067643163437	0.895940812059442
19_4184642_5224734	ENSG00000105246.5	EBI3	Testis	COVID19_HGI_B2_ALL_leave_23andme_20210107	19_4719443_G_A	0.771493	5.759e-17	2953	4.94907273682271e-10	1.45935530734167e-10	0.741299631786978	0.218550201907697	0.0401501656644833	0.977288554525789
19_4184642_5224734	ENSG00000105246.5	EBI3	Heart_Atrial_Appendage	COVID19_HGI_C2_ALL_eur_leave_ukbb_23andme_20210107	19_4719443_G_A	0.406556	3.012e-08	3499	0.0847372317170158	0.0286561417126968	0.631987480774509	0.213682387012341	0.0409367587834372	0.569413912354124
19_4184642_5224734	ENSG00000105246.5	EBI3	Lung	COVID19_HGI_B1_ALL_leave_UKBB_23andme_20210107	19_4957957_A_G	0.765891	9.372e-05	2677	0.710494980910489	0.189112600282269	0.0745800959153598	0.0198450327123548	0.00596729017952712	0.136708049523938
19_4184642_5224734	ENSG00000105246.5	EBI3	Skin_Sun_Exposed_Lower_leg	COVID19_HGI_B2_ALL_leave_UKBB_23andme_20210107	19_4719443_G_A	0.220103	1.215e-17	2600	9.29592353241356e-11	2.28232576863157e-11	0.755307066017076	0.185382918935147	0.0593100149319943	0.978816624831639
19_4184642_5224734	ENSG00000105246.5	EBI3	Adrenal_Gland	COVID19_HGI_C2_ALL_leave_UKBB_23andme_20210107	19_4719443_G_A	0.0235791	2.276e-08	3010	0.0676511746452162	0.0200620558356854	0.594985173347028	0.176302733736331	0.140998862435739	0.817855851527902
19_4184642_5224734	ENSG00000105246.5	EBI3	Stomach	COVID19_HGI_B1_ALL_eur_leave_23andme_20210107	19_4837557_C_A	0.00340177	0.001578	3344	0.645327500115457	0.192108937605301	0.115591079499987	0.0343979836677409	0.0125744991115137	0.070572484986703
19_4184642_5224734	ENSG00000105246.5	EBI3	Cells_EBV-transformed_lymphocytes	COVID19_HGI_C2_ALL_leave_UKBB_23andme_20210107	19_4719443_G_A	0.339572	2.276e-08	3020	0.0750658201546907	0.0211761725385724	0.660199431383878	0.186185807417127	0.0573727685057314	0.606836915464036
19_4184642_5224734	ENSG00000105246.5	EBI3	Liver	COVID19_HGI_B1_ALL_leave_UKBB_23andme_20210107	19_4957957_A_G	0.462947	9.372e-05	2677	0.704556075546485	0.193095172470463	0.0739566937188911	0.0202609163116767	0.00813114195248381	0.13814998296272
19_4184642_5224734	ENSG00000105246.5	EBI3	Uterus	COVID19_HGI_B2_ALL_eur_leave_ukbb_23andme_20210107	19_4719443_G_A	0.34734	1.961e-15	3261	8.09294139606211e-09	2.74041492533687e-09	0.702732676704517	0.237898503553795	0.059368808908332	0.653992783638469
19_4184642_5224734	ENSG00000105246.5	EBI3	Brain_Anterior_cingulate_cortex_BA24	COVID19_HGI_B2_ALL_leave_UKBB_23andme_20210107	19_4719443_G_A	0.603396	1.215e-17	2597	9.16821671088395e-11	2.4678454608226e-11	0.744930704341599	0.2004613610166	0.054607934525441	0.978387597009157
19_4184642_5224734	ENSG00000105246.5	EBI3	Colon_Transverse	COVID19_HGI_C2_ALL_leave_UKBB_23andme_20210107	19_4719443_G_A	0.747499	2.276e-08	3020	0.0775279572787237	0.0206738835838562	0.681853781205488	0.181787421695028	0.0381569562369046	0.596190220902241
19_4184642_5224734	ENSG00000105246.5	EBI3	Prostate	COVID19_HGI_B1_ALL_eur_leave_ukbb_23andme_20210107	19_4282071_G_T	0.759903	0.0005233	3328	0.659885987473372	0.217184244745651	0.0863443936870456	0.0284098273915687	0.00817554670236285	0.041711538160466
19_4184642_5224734	ENSG00000105246.5	EBI3	Esophagus_Gastroesophageal_Junction	COVID19_HGI_C2_ALL_eur_leave_23andme_20210107	19_4719443_G_A	0.221834	5.175e-08	3492	0.207339166600047	0.0693332496880132	0.507253910286043	0.169576843486291	0.046496829939607	0.905246030680938
19_4184642_5224734	ENSG00000105246.5	EBI3	Brain_Hypothalamus	COVID19_HGI_C2_ALL_eur_leave_23andme_20210107	19_4719443_G_A	0.00572666	5.175e-08	3481	0.159996489076711	0.075102395663738	0.391419459625049	0.183542462041491	0.189939193593011	0.935521035167912
19_4184642_5224734	ENSG00000105246.5	EBI3	Brain_Nucleus_accumbens_basal_ganglia	COVID19_HGI_B2_ALL_leave_23andme_20210107	19_4719443_G_A	0.0302868	5.759e-17	2953	4.24331291679189e-10	1.33532524962027e-10	0.63558700185809	0.199847875287876	0.16456512229617	0.970665979564543
19_4184642_5224734	ENSG00000105246.5	EBI3	Ovary	COVID19_HGI_B1_ALL_eur_leave_23andme_20210107	19_4282071_G_T	0.410612	0.0002124	3336	0.623920423591487	0.214955978128118	0.111590753493103	0.0384346693618613	0.0110981754254306	0.0691694861612222
19_4184642_5224734	ENSG00000105246.5	EBI3	Artery_Tibial	COVID19_HGI_B2_ALL_leave_23andme_20210107	19_4719443_G_A	0.790304	5.759e-17	2953	4.9786930391866e-10	1.47152009727413e-10	0.745736325366444	0.220378576849574	0.0338850971389598	0.960865885959011
19_4184642_5224734	ENSG00000105246.5	EBI3	Testis	COVID19_HGI_B1_ALL_eur_leave_23andme_20210107	19_4282071_G_T	0.0237379	0.0002124	3347	0.627272507839253	0.210546034895078	0.112469951428787	0.0377389283822307	0.0119725774546521	0.115082557021514
19_4184642_5224734	ENSG00000105246.5	EBI3	Colon_Transverse	COVID19_HGI_A2_ALL_eur_leave_23andme_20210107	19_4719443_G_A	0.747499	6.115e-20	3648	3.05699950417028e-13	9.99558850021999e-14	0.723367251102158	0.236482013127485	0.0401507357699522	0.691677784149931
19_4184642_5224734	ENSG00000105246.5	EBI3	Heart_Left_Ventricle	COVID19_HGI_C2_ALL_eur_leave_23andme_20210107	19_4719443_G_A	0.423482	5.175e-08	3493	0.209119804700429	0.0714729093201751	0.511610979948836	0.174825288962044	0.0329710170685154	0.89201845985136
19_4184642_5224734	ENSG00000105246.5	EBI3	Small_Intestine_Terminal_Ileum	COVID19_HGI_C2_ALL_leave_UKBB_23andme_20210107	19_4719443_G_A	0.58356	2.276e-08	3020	0.0753814091434034	0.0220432536294591	0.662975017802168	0.193823329909333	0.0457769895156367	0.631836093386881
19_4184642_5224734	ENSG00000105246.5	EBI3	Adipose_Subcutaneous	COVID19_HGI_B1_ALL_leave_UKBB_23andme_20210107	19_4957957_A_G	0.724648	9.372e-05	2677	0.704746631623224	0.194956058335062	0.073976696239475	0.0204585210775503	0.00586209272468849	0.134772983884384
19_4184642_5224734	ENSG00000105246.5	EBI3	Thyroid	COVID19_HGI_B2_ALL_leave_23andme_20210107	19_4719443_G_A	0.722944	5.759e-17	2953	5.06046294885961e-10	1.38199755275872e-10	0.757984277084925	0.206968229983939	0.0350474922868891	0.972372353548025
19_4184642_5224734	ENSG00000105246.5	EBI3	Esophagus_Muscularis	COVID19_HGI_A2_ALL_leave_23andme_20210107	19_4719443_G_A	0.959157	4.174e-21	2995	2.53813338076829e-14	5.84285116955868e-15	0.782631676156279	0.180126670890493	0.0372416529531955	0.751654692614071
19_4184642_5224734	ENSG00000105246.5	EBI3	Esophagus_Gastroesophageal_Junction	COVID19_HGI_B2_ALL_leave_UKBB_23andme_20210107	19_4719443_G_A	0.221834	1.215e-17	2600	9.19337313221943e-11	2.26930918559409e-11	0.746974699510464	0.184315903587614	0.0687093967872945	0.980836592372584
19_4184642_5224734	ENSG00000105246.5	EBI3	Adipose_Visceral_Omentum	COVID19_HGI_B1_ALL_leave_23andme_20210107	19_5191473_T_C	0.199785	0.001557	3079	0.729677682034198	0.189287036408302	0.0604539585752626	0.0156775693980689	0.00490375358416902	0.0409718381248246
19_4184642_5224734	ENSG00000105246.5	EBI3	Artery_Tibial	COVID19_HGI_A2_ALL_leave_UKBB_23andme_20210107	19_4719443_G_A	0.790304	1.464e-21	3000	6.52158247395364e-15	1.94462706641764e-15	0.740992163995855	0.220913403745478	0.0380944322586563	0.689389696185188
19_4184642_5224734	ENSG00000105246.5	EBI3	Skin_Not_Sun_Exposed_Suprapubic	COVID19_HGI_B2_ALL_leave_UKBB_23andme_20210107	19_4719443_G_A	0.813517	1.215e-17	2600	9.83216010878771e-11	2.01610349016169e-11	0.798877053848833	0.163773939525622	0.0373490065070619	0.980085086181117
19_4184642_5224734	ENSG00000105246.5	EBI3	Thyroid	COVID19_HGI_A2_ALL_leave_UKBB_23andme_20210107	19_4719443_G_A	0.722944	1.464e-21	3000	6.63804254918123e-15	1.84500827108231e-15	0.754224535664337	0.209596479474906	0.0361789848607493	0.760851849221972
19_4184642_5224734	ENSG00000105246.5	EBI3	Adipose_Subcutaneous	COVID19_HGI_B1_ALL_eur_leave_ukbb_23andme_20210107	19_4282071_G_T	0.33816	0.0005233	3347	0.655343224214521	0.219195123469085	0.0865325385742553	0.0289328687699385	0.00999624497220056	0.0352614890085377
19_4184642_5224734	ENSG00000105246.5	EBI3	Thyroid	COVID19_HGI_B2_ALL_eur_leave_23andme_20210107	19_4719443_G_A	0.722944	2.937e-14	3275	1.91014003705118e-07	5.83875568501705e-08	0.738979310488759	0.225849820351226	0.035170619758455	0.805370695527247
19_4184642_5224734	ENSG00000105246.5	EBI3	Artery_Coronary	COVID19_HGI_B1_ALL_eur_leave_23andme_20210107	19_4282071_G_T	0.140773	0.0002124	3343	0.633919711073435	0.204575121805559	0.113587266515878	0.0366449920365582	0.0112729085685707	0.0820149554424532
19_4184642_5224734	ENSG00000105246.5	EBI3	Pituitary	COVID19_HGI_B2_ALL_eur_leave_ukbb_23andme_20210107	19_4719443_G_A	0.467145	1.961e-15	3273	7.9444906753987e-09	2.94137362100248e-09	0.689842286525825	0.255352871651392	0.0548048309369186	0.564692723064702
19_4184642_5224734	ENSG00000105246.5	EBI3	Brain_Nucleus_accumbens_basal_ganglia	COVID19_HGI_B1_ALL_eur_leave_ukbb_23andme_20210107	19_4282071_G_T	0.248172	0.0005233	3345	0.647091215150296	0.228314053889757	0.0854026384201407	0.030123658040631	0.00906843449917514	0.0423785028475201
19_4184642_5224734	ENSG00000105246.5	EBI3	Adipose_Visceral_Omentum	COVID19_HGI_C2_ALL_eur_leave_23andme_20210107	19_4719443_G_A	0.805139	5.175e-08	3493	0.218090970741402	0.0645590523392023	0.533558910973736	0.157917656037926	0.0258734099077348	0.895044307457507
19_4184642_5224734	ENSG00000105246.5	EBI3	Esophagus_Muscularis	COVID19_HGI_B1_ALL_eur_leave_23andme_20210107	19_4282071_G_T	0.266247	0.0002124	3347	0.658196592045005	0.180349406518802	0.118014639272004	0.0323255321059346	0.0111138300582538	0.0775473480448204
19_4184642_5224734	ENSG00000105246.5	EBI3	Stomach	COVID19_HGI_B2_ALL_leave_UKBB_23andme_20210107	19_4719443_G_A	0.612633	1.215e-17	2597	9.59067911496017e-11	2.16481553340488e-11	0.779256378150416	0.175849460315883	0.0448941614161473	0.978778083126491
19_4184642_5224734	ENSG00000105246.5	EBI3	Muscle_Skeletal	COVID19_HGI_C2_ALL_leave_UKBB_23andme_20210107	19_4719443_G_A	0.545057	2.276e-08	3020	0.0743438689521745	0.0247865489879946	0.653849913422095	0.217967174205292	0.0290524944324441	0.640311850457243
19_4184642_5224734	ENSG00000105246.5	EBI3	Brain_Frontal_Cortex_BA9	COVID19_HGI_A2_ALL_eur_leave_23andme_20210107	19_4719443_G_A	0.904096	6.115e-20	3643	2.91488662569739e-13	1.10559214104007e-13	0.689739570722453	0.261563759208092	0.0486966700690542	0.671817963885186
19_4184642_5224734	ENSG00000105246.5	EBI3	Brain_Putamen_basal_ganglia	COVID19_HGI_B1_ALL_leave_23andme_20210107	19_5191473_T_C	0.649107	0.001557	3050	0.713131549439252	0.206651790168908	0.0580150117816899	0.016806237801582	0.00539541080856858	0.0343762039121302
19_4184642_5224734	ENSG00000105246.5	EBI3	Esophagus_Gastroesophageal_Junction	COVID19_HGI_A2_ALL_leave_23andme_20210107	19_4719443_G_A	0.221834	4.174e-21	2995	2.35463942480348e-14	6.73509035950758e-15	0.726051441480899	0.207609707532749	0.0663388509863218	0.773330918250893
19_4184642_5224734	ENSG00000105246.5	EBI3	Thyroid	COVID19_HGI_B1_ALL_leave_UKBB_23andme_20210107	19_4957957_A_G	0.209528	9.372e-05	2677	0.723929898446878	0.175546202952969	0.0759903485777993	0.0184208332935472	0.0061127167288062	0.222734353439359
19_4184642_5224734	ENSG00000105246.5	EBI3	Pancreas	COVID19_HGI_B2_ALL_eur_leave_23andme_20210107	19_4719443_G_A	0.331077	2.937e-14	3275	1.89733188346818e-07	5.49218731741984e-08	0.73402419708356	0.212423686350245	0.0535518719111334	0.862836136118497
19_4184642_5224734	ENSG00000105246.5	EBI3	Whole_Blood	COVID19_HGI_C2_ALL_eur_leave_ukbb_23andme_20210107	19_4719443_G_A	0.341288	3.012e-08	3499	0.0883379359048632	0.0250626174539193	0.658842263761654	0.186881214184233	0.04087596869533	0.587174868481197
19_4184642_5224734	ENSG00000105246.5	EBI3	Cells_EBV-transformed_lymphocytes	COVID19_HGI_A2_ALL_eur_leave_ukbb_23andme_20210107	19_4719443_G_A	0.339572	1.633e-20	3648	6.20909980512132e-14	2.14254488442053e-14	0.698580733696148	0.240995546438786	0.0604237198649837	0.737803701408954
19_4184642_5224734	ENSG00000105246.5	EBI3	Minor_Salivary_Gland	COVID19_HGI_B1_ALL_leave_23andme_20210107	19_5191473_T_C	0.463213	0.001557	3072	0.689417470586312	0.22889973718385	0.0569647438245006	0.0189075699426694	0.00581047846266783	0.0303974968752961
19_4184642_5224734	ENSG00000105246.5	EBI3	Brain_Caudate_basal_ganglia	COVID19_HGI_C2_ALL_eur_leave_23andme_20210107	19_4719443_G_A	0.290063	5.175e-08	3492	0.204678335400805	0.0727705788302358	0.500744097313868	0.177988887392646	0.0438181010624453	0.90332710143442
19_4184642_5224734	ENSG00000105246.5	EBI3	Adipose_Visceral_Omentum	COVID19_HGI_B1_ALL_eur_leave_23andme_20210107	19_4282071_G_T	0.906845	0.0002124	3347	0.653479879793737	0.186337452050037	0.117168932834732	0.0334006893657069	0.00961304595578802	0.0738025795363097
19_4184642_5224734	ENSG00000105246.5	EBI3	Skin_Not_Sun_Exposed_Suprapubic	COVID19_HGI_B1_ALL_leave_UKBB_23andme_20210107	19_4957957_A_G	0.938479	9.372e-05	2677	0.740163290339357	0.159783487182507	0.0776943548789011	0.0167667540957421	0.00559211350349202	0.146591176445211
19_4184642_5224734	ENSG00000105246.5	EBI3	Uterus	COVID19_HGI_A2_ALL_leave_23andme_20210107	19_4719443_G_A	0.34734	4.174e-21	2989	2.31874090771522e-14	7.25136799154494e-15	0.714982158513662	0.223533947640605	0.0614838938457016	0.78959905976736
19_4184642_5224734	ENSG00000105246.5	EBI3	Cells_Transformed_fibroblasts	COVID19_HGI_C2_ALL_leave_UKBB_23andme_20210107	19_4723670_C_A	0.130206	3.867e-08	3020	0.0739052340295637	0.0227215864251712	0.649992145320768	0.199781403932249	0.0535996302922482	0.541056180180762
19_4184642_5224734	ENSG00000105246.5	EBI3	Adipose_Visceral_Omentum	COVID19_HGI_B2_ALL_leave_23andme_20210107	19_4719443_G_A	0.805139	5.759e-17	2953	5.1587406323685e-10	1.26940394883416e-10	0.772704854953172	0.190101187493475	0.0371939569105384	0.977119051565098
19_4184642_5224734	ENSG00000105246.5	EBI3	Adipose_Visceral_Omentum	COVID19_HGI_B1_ALL_leave_UKBB_23andme_20210107	19_4957957_A_G	0.759481	9.372e-05	2677	0.734952493641229	0.164844642215144	0.0771473816729204	0.0172978540195634	0.00575762845114363	0.157255782137494
19_4184642_5224734	ENSG00000105246.5	EBI3	Brain_Caudate_basal_ganglia	COVID19_HGI_A2_ALL_leave_23andme_20210107	19_4719443_G_A	0.290063	4.174e-21	2995	2.32683643203294e-14	7.13947857034013e-15	0.717478407849553	0.22008289025224	0.0624387018981757	0.773462011870471
19_4184642_5224734	ENSG00000105246.5	EBI3	Esophagus_Muscularis	COVID19_HGI_A2_ALL_eur_leave_23andme_20210107	19_4719443_G_A	0.959157	6.115e-20	3648	3.13447153764155e-13	9.4177956803379e-14	0.741699191232653	0.222814565365515	0.0354862434014259	0.68854889016887
19_4184642_5224734	ENSG00000105246.5	EBI3	Brain_Putamen_basal_ganglia	COVID19_HGI_B2_ALL_leave_23andme_20210107	19_4719443_G_A	0.623802	5.759e-17	2924	4.9490853329671e-10	1.37562778189018e-10	0.74130151850741	0.205996475773953	0.0527020050861671	0.976692826225194
19_4184642_5224734	ENSG00000105246.5	EBI3	Brain_Hippocampus	COVID19_HGI_B1_ALL_eur_leave_ukbb_23andme_20210107	19_4282071_G_T	0.503633	0.0005233	3336	0.659115205962771	0.217206676299979	0.0868181604807957	0.0286020425455351	0.00825791471091883	0.0446703458104491
19_4184642_5224734	ENSG00000105246.5	EBI3	Artery_Coronary	COVID19_HGI_A2_ALL_eur_leave_ukbb_23andme_20210107	19_4719443_G_A	0.09029	1.633e-20	3651	5.93436795300567e-14	2.10225478493787e-14	0.667670878025548	0.236427062004292	0.0959020599700799	0.775975822544615
19_4184642_5224734	ENSG00000105246.5	EBI3	Brain_Hypothalamus	COVID19_HGI_B2_ALL_leave_23andme_20210107	19_4719443_G_A	0.00572666	5.759e-17	2950	3.48875225528707e-10	1.44541379970761e-10	0.522564710556381	0.216240921176184	0.261194367774019	0.984191635691652
19_4184642_5224734	ENSG00000105246.5	EBI3	Artery_Coronary	COVID19_HGI_B2_ALL_eur_leave_ukbb_23andme_20210107	19_4719443_G_A	0.09029	1.961e-15	3276	7.90826947588302e-09	2.49626615472606e-09	0.686697098733118	0.216661111777949	0.0966417790843967	0.665345752156355
19_4184642_5224734	ENSG00000105246.5	EBI3	Pancreas	COVID19_HGI_B1_ALL_leave_23andme_20210107	19_5191473_T_C	0.448627	0.001557	3079	0.722387675021122	0.196020443665675	0.0598499798695507	0.0162348303724878	0.00550707107116495	0.0336734841568654
19_4184642_5224734	ENSG00000105246.5	EBI3	Liver	COVID19_HGI_B1_ALL_eur_leave_ukbb_23andme_20210107	19_4282071_G_T	0.273929	0.0005233	3346	0.652111710235537	0.223721075453304	0.0860906052738775	0.029526700718205	0.00854990831907605	0.0447705158897981
19_4184642_5224734	ENSG00000105246.5	EBI3	Brain_Caudate_basal_ganglia	COVID19_HGI_B2_ALL_eur_leave_ukbb_23andme_20210107	19_4719443_G_A	0.290063	1.961e-15	3277	8.11330401443087e-09	2.70099170790402e-09	0.704500819659753	0.2344736188714	0.0610255506545521	0.632298535317145
19_4184642_5224734	ENSG00000105246.5	EBI3	Spleen	COVID19_HGI_A2_ALL_eur_leave_ukbb_23andme_20210107	19_4719443_G_A	0.194017	1.633e-20	3651	6.09232317988749e-14	2.08580678435536e-14	0.685442291233502	0.234592447728931	0.0799652610374846	0.664758267786473
19_4184642_5224734	ENSG00000105246.5	EBI3	Esophagus_Muscularis	COVID19_HGI_C2_ALL_leave_23andme_20210107	19_4719443_G_A	0.959157	2.759e-08	3213	0.141226490856907	0.0365139840573936	0.629763546902685	0.162795106088742	0.029700872094272	0.880832289164513
19_4184642_5224734	ENSG00000105246.5	EBI3	Breast_Mammary_Tissue	COVID19_HGI_B2_ALL_leave_23andme_20210107	19_4719443_G_A	0.431003	5.759e-17	2953	4.99318944978321e-10	1.36438729775596e-10	0.74790767834688	0.204317740987367	0.0477745800299959	0.974057672613577
19_4184642_5224734	ENSG00000105246.5	EBI3	Esophagus_Gastroesophageal_Junction	COVID19_HGI_A2_ALL_eur_leave_23andme_20210107	19_4719443_G_A	0.221834	6.115e-20	3647	2.9319963628883e-13	1.02695847775055e-13	0.693788188833769	0.24294237385215	0.0632694373136849	0.713634702881038
19_4184642_5224734	ENSG00000105246.5	EBI3	Ovary	COVID19_HGI_C2_ALL_eur_leave_ukbb_23andme_20210107	19_4719443_G_A	0.730269	3.012e-08	3487	0.0831892816351738	0.0299388435212281	0.620278641605661	0.223187578259901	0.0434056549780357	0.558099358955239
19_4184642_5224734	ENSG00000105246.5	EBI3	Skin_Sun_Exposed_Lower_leg	COVID19_HGI_B1_ALL_eur_leave_ukbb_23andme_20210107	19_4282071_G_T	0.662383	0.0005233	3347	0.666530706877572	0.209003994579465	0.088009751184868	0.0275883453041073	0.00886720205398723	0.0341101954331751
19_4184642_5224734	ENSG00000105246.5	EBI3	Breast_Mammary_Tissue	COVID19_HGI_B1_ALL_eur_leave_ukbb_23andme_20210107	19_4282071_G_T	0.0602261	0.0005233	3347	0.666936405962293	0.208372056923552	0.0880633203229945	0.0275046469053421	0.00912356988581838	0.063880155196083
19_4184642_5224734	ENSG00000105246.5	EBI3	Colon_Transverse	COVID19_HGI_B1_ALL_eur_leave_23andme_20210107	19_4282071_G_T	0.610969	0.0002124	3347	0.644768120060834	0.193240351265197	0.115606914442767	0.0346362437689413	0.0117483704622609	0.0617798134989635
19_4184642_5224734	ENSG00000105246.5	EBI3	Esophagus_Mucosa	COVID19_HGI_A2_ALL_eur_leave_ukbb_23andme_20210107	19_4719443_G_A	0.466881	1.633e-20	3654	6.55853792422564e-14	1.96704424995995e-14	0.737895730279703	0.221269702947281	0.04083456677293	0.751076614202211
19_4184642_5224734	ENSG00000105246.5	EBI3	Adipose_Visceral_Omentum	COVID19_HGI_C2_ALL_eur_leave_ukbb_23andme_20210107	19_4719443_G_A	0.805139	3.012e-08	3499	0.0883001575066664	0.0261859696536033	0.658560504796671	0.195268594190716	0.0316847738523437	0.563941788882047
19_4184642_5224734	ENSG00000105246.5	EBI3	Muscle_Skeletal	COVID19_HGI_B1_ALL_eur_leave_23andme_20210107	19_4813665_G_A	0.0512359	0.0003065	3347	0.609692376305531	0.229516424513233	0.109317834103383	0.0411419601342342	0.0103314049436178	0.0708635359983562
19_4184642_5224734	ENSG00000105246.5	EBI3	Skin_Not_Sun_Exposed_Suprapubic	COVID19_HGI_B1_ALL_eur_leave_23andme_20210107	19_4282071_G_T	0.918609	0.0002124	3347	0.658552654207394	0.181354631695638	0.118078481212483	0.0325073759384672	0.00950685694601836	0.0737227494508885
19_4184642_5224734	ENSG00000105246.5	EBI3	Brain_Anterior_cingulate_cortex_BA24	COVID19_HGI_B1_ALL_eur_leave_23andme_20210107	19_4282071_G_T	0.891018	0.0002124	3336	0.62406192286923	0.214857501910385	0.111702069068462	0.0384468345191434	0.01093167163278	0.072405162537835
19_4184642_5224734	ENSG00000105246.5	EBI3	Colon_Sigmoid	COVID19_HGI_B1_ALL_leave_UKBB_23andme_20210107	19_4957957_A_G	0.930998	9.372e-05	2677	0.733231971434093	0.166447555505393	0.0769667798183256	0.0174659804749031	0.0058877127672849	0.166317650780705
19_4184642_5224734	ENSG00000105246.5	EBI3	Brain_Hypothalamus	COVID19_HGI_A2_ALL_eur_leave_ukbb_23andme_20210107	19_4719443_G_A	0.00572666	1.633e-20	3635	4.56597824521588e-14	2.21330088929909e-14	0.513714472740905	0.248779163953637	0.23750636330539	0.809834937011881
19_4184642_5224734	ENSG00000105246.5	EBI3	Brain_Amygdala	COVID19_HGI_C2_ALL_leave_23andme_20210107	19_4719443_G_A	0.966149	2.759e-08	3200	0.133426619823484	0.0421631790473442	0.594526425204736	0.187829932627223	0.042053843297213	0.886486839490211
19_4184642_5224734	ENSG00000105246.5	EBI3	Brain_Hypothalamus	COVID19_HGI_C2_ALL_leave_23andme_20210107	19_4719443_G_A	0.00572666	2.759e-08	3205	0.0996461923144597	0.0440450246126075	0.444341045664673	0.196189240481931	0.215778496926329	0.924536156377082
19_4184642_5224734	ENSG00000105246.5	EBI3	Artery_Aorta	COVID19_HGI_C2_ALL_eur_leave_23andme_20210107	19_4719443_G_A	0.281549	5.175e-08	3493	0.195493674436583	0.0837663419458672	0.478274692803849	0.204896537564642	0.0375687532490596	0.900139507738004
19_4184642_5224734	ENSG00000105246.5	EBI3	Testis	COVID19_HGI_C2_ALL_eur_leave_23andme_20210107	19_4719443_G_A	0.771493	5.175e-08	3493	0.209077756304364	0.0729965115592236	0.51150810867298	0.178557888588484	0.0278597348749483	0.896812216989549
19_4184642_5224734	ENSG00000105246.5	EBI3	Adipose_Subcutaneous	COVID19_HGI_C2_ALL_leave_UKBB_23andme_20210107	19_4719443_G_A	0.865177	2.276e-08	3020	0.0759953321038019	0.0230763041231886	0.668374433788476	0.202925095821818	0.0296288341627161	0.610147888552324
19_4184642_5224734	ENSG00000105246.5	EBI3	Small_Intestine_Terminal_Ileum	COVID19_HGI_B2_ALL_leave_UKBB_23andme_20210107	19_4719443_G_A	0.58356	1.215e-17	2600	9.31197659648303e-11	2.33597304365008e-11	0.756611400404146	0.189747505585314	0.05364109389406	0.981668366526718
19_4184642_5224734	ENSG00000105246.5	EBI3	Brain_Nucleus_accumbens_basal_ganglia	COVID19_HGI_A2_ALL_leave_UKBB_23andme_20210107	19_4719443_G_A	0.0302868	1.464e-21	3000	5.52748395746785e-15	1.77048076444147e-15	0.628041171825192	0.200993764232379	0.170965063942419	0.74944507054841
19_4184642_5224734	ENSG00000105246.5	EBI3	Colon_Sigmoid	COVID19_HGI_B1_ALL_eur_leave_ukbb_23andme_20210107	19_4282071_G_T	0.129555	0.0005233	3347	0.678862270511904	0.197115057752174	0.0896380300263068	0.0260190131681961	0.00836562854141858	0.0544071283429926
19_4184642_5224734	ENSG00000105246.5	EBI3	Stomach	COVID19_HGI_B2_ALL_leave_23andme_20210107	19_4719443_G_A	0.612633	5.759e-17	2950	5.07726574870842e-10	1.30665704704599e-10	0.760501093871266	0.195674533258715	0.0438243722316264	0.975270978332312
19_4184642_5224734	ENSG00000105246.5	EBI3	Brain_Cortex	COVID19_HGI_B1_ALL_leave_UKBB_23andme_20210107	19_4957957_A_G	0.360129	9.372e-05	2677	0.721465190802375	0.176450278951802	0.0757316301667349	0.0185140072596381	0.00783889281945037	0.16637958228183
19_4184642_5224734	ENSG00000105246.5	EBI3	Prostate	COVID19_HGI_B1_ALL_leave_23andme_20210107	19_5191473_T_C	0.554362	0.001557	3063	0.705013525575842	0.213295342253063	0.0580574272897977	0.0175586643224132	0.00607504055888455	0.0302696888714021
19_4184642_5224734	ENSG00000105246.5	EBI3	Brain_Nucleus_accumbens_basal_ganglia	COVID19_HGI_B2_ALL_leave_UKBB_23andme_20210107	19_4719443_G_A	0.0302868	1.215e-17	2600	8.01752870275423e-11	2.21803314353901e-11	0.651435659950262	0.180049846827685	0.168514493119699	0.974808799702875
19_4184642_5224734	ENSG00000105246.5	EBI3	Uterus	COVID19_HGI_B1_ALL_leave_UKBB_23andme_20210107	19_4957957_A_G	0.11613	9.372e-05	2663	0.706880382330978	0.192534081462233	0.0728614852832411	0.0198375066702587	0.00788654425328872	0.218958039151033
19_4184642_5224734	ENSG00000105246.5	EBI3	Adipose_Subcutaneous	COVID19_HGI_C2_ALL_leave_23andme_20210107	19_4719443_G_A	0.865177	2.759e-08	3213	0.135067137917673	0.043223082950748	0.60229748207234	0.192715627110595	0.0266966699486431	0.885468019398205
19_4184642_5224734	ENSG00000105246.5	EBI3	Thyroid	COVID19_HGI_B1_ALL_eur_leave_23andme_20210107	19_4282071_G_T	0.1023	0.0002124	3347	0.641964727966941	0.197128482150187	0.115104266281568	0.0353346660923814	0.0104678575089225	0.107087597189839
19_4184642_5224734	ENSG00000105246.5	EBI3	Stomach	COVID19_HGI_A2_ALL_leave_UKBB_23andme_20210107	19_4719443_G_A	0.612633	1.464e-21	2997	6.65149314386736e-15	1.76147747122066e-15	0.755752812781634	0.200097611790424	0.0441495754279349	0.780945756041629
19_4184642_5224734	ENSG00000105246.5	EBI3	Artery_Tibial	COVID19_HGI_B1_ALL_eur_leave_23andme_20210107	19_4282071_G_T	0.375491	0.0002124	3347	0.629924270355055	0.209298205435408	0.112945412408864	0.0375168498940146	0.0103152619066588	0.0724289728561881
19_4184642_5224734	ENSG00000105246.5	EBI3	Colon_Transverse	COVID19_HGI_B1_ALL_leave_23andme_20210107	19_5191473_T_C	0.894676	0.001557	3079	0.721187057102235	0.197150824082208	0.0597505084073966	0.0163284065090906	0.00558320389907006	0.0316683775491992
19_4184642_5224734	ENSG00000105246.5	EBI3	Uterus	COVID19_HGI_B2_ALL_eur_leave_23andme_20210107	19_4719443_G_A	0.34734	2.937e-14	3259	1.81400898023467e-07	6.13740582550504e-08	0.701788915682906	0.237378089895249	0.0608327516468891	0.849854228690804
19_4184642_5224734	ENSG00000105246.5	EBI3	Skin_Not_Sun_Exposed_Suprapubic	COVID19_HGI_B1_ALL_leave_23andme_20210107	19_5191473_T_C	0.337538	0.001557	3079	0.734675598198203	0.184163287158809	0.060868037043305	0.0152529292360707	0.00504014836361247	0.0378790995077387
19_4184642_5224734	ENSG00000105246.5	EBI3	Cells_Transformed_fibroblasts	COVID19_HGI_A2_ALL_eur_leave_23andme_20210107	19_4719443_G_A	0.430506	6.115e-20	3648	2.92478972243559e-13	1.07533322248879e-13	0.692082906354381	0.254398874104829	0.0535182195403882	0.557152452135109
19_4184642_5224734	ENSG00000105246.5	EBI3	Brain_Anterior_cingulate_cortex_BA24	COVID19_HGI_C2_ALL_eur_leave_23andme_20210107	19_4719443_G_A	0.603396	5.175e-08	3484	0.205337751973509	0.0739677430641575	0.502342787944763	0.180918878954151	0.0374328380634193	0.885255396528724
19_4184642_5224734	ENSG00000105246.5	EBI3	Cells_Transformed_fibroblasts	COVID19_HGI_C2_ALL_leave_23andme_20210107	19_4719443_G_A	0.430506	2.759e-08	3213	0.132792542588733	0.0431350688898542	0.592154503843329	0.192310239859997	0.0396076448180868	0.812253335683542
19_4184642_5224734	ENSG00000105246.5	EBI3	Breast_Mammary_Tissue	COVID19_HGI_B2_ALL_leave_UKBB_23andme_20210107	19_4719443_G_A	0.431003	1.215e-17	2600	9.42347512039187e-11	2.28290654824299e-11	0.765670814744762	0.185440529467467	0.0488886556707072	0.97773267314125
19_4184642_5224734	ENSG00000105246.5	EBI3	Brain_Cortex	COVID19_HGI_B1_ALL_eur_leave_23andme_20210107	19_4282071_G_T	0.0439154	0.0002124	3343	0.638825062750482	0.1998257338789	0.114466772093567	0.0357943429632851	0.0110880883137661	0.0971784217010021
19_4184642_5224734	ENSG00000105246.5	EBI3	Muscle_Skeletal	COVID19_HGI_A2_ALL_eur_leave_23andme_20210107	19_4719443_G_A	0.545057	6.115e-20	3648	2.90372721736195e-13	1.1924249579127e-13	0.687098958409457	0.282128633497677	0.0307724080924543	0.731014304967666
19_4184642_5224734	ENSG00000105246.5	EBI3	Whole_Blood	COVID19_HGI_B2_ALL_leave_23andme_20210107	19_4719443_G_A	0.341288	5.759e-17	2953	5.15330446644497e-10	1.19087029383936e-10	0.7718905957956	0.178325389937825	0.0497840136321571	0.979122262397763
19_4184642_5224734	ENSG00000105246.5	EBI3	Thyroid	COVID19_HGI_B2_ALL_eur_leave_ukbb_23andme_20210107	19_4719443_G_A	0.722944	1.961e-15	3277	8.49739441840302e-09	2.59834202052959e-09	0.737852460858029	0.225584722920586	0.0365628051256483	0.580148714840838
19_4184642_5224734	ENSG00000105246.5	EBI3	Brain_Nucleus_accumbens_basal_ganglia	COVID19_HGI_B1_ALL_leave_UKBB_23andme_20210107	19_4957957_A_G	0.0208217	9.372e-05	2677	0.698208948266795	0.198156160338171	0.0732904407909679	0.02079074163626	0.00955370896780719	0.309611414348788
19_4184642_5224734	ENSG00000105246.5	EBI3	Brain_Caudate_basal_ganglia	COVID19_HGI_B2_ALL_eur_leave_23andme_20210107	19_4719443_G_A	0.290063	2.937e-14	3275	1.82045903316671e-07	6.05774604732437e-08	0.704284259273142	0.234295690683733	0.0614198074197607	0.837386903662492
19_4184642_5224734	ENSG00000105246.5	EBI3	Nerve_Tibial	COVID19_HGI_A2_ALL_eur_leave_ukbb_23andme_20210107	19_4719443_G_A	0.704716	1.633e-20	3654	6.60479975061795e-14	1.97299203386244e-14	0.743100610477732	0.221944763183229	0.0349546263389517	0.749973100489587
19_4184642_5224734	ENSG00000105246.5	EBI3	Cells_Transformed_fibroblasts	COVID19_HGI_C2_ALL_eur_leave_ukbb_23andme_20210107	19_4723670_C_A	0.130206	4.107e-08	3499	0.082795811051292	0.0292113705066005	0.617507971227255	0.217811659672533	0.0526731875423199	0.593733163366629
19_4184642_5224734	ENSG00000105246.5	EBI3	Colon_Sigmoid	COVID19_HGI_C2_ALL_leave_23andme_20210107	19_4719443_G_A	0.911598	2.759e-08	3213	0.138522394472109	0.0381862003413351	0.617705318165819	0.170246289546851	0.0353397974738863	0.887996040269445
19_4184642_5224734	ENSG00000105246.5	EBI3	Brain_Frontal_Cortex_BA9	COVID19_HGI_B2_ALL_leave_23andme_20210107	19_4719443_G_A	0.904096	5.759e-17	2952	4.84569071999987e-10	1.50444855495799e-10	0.725814498494439	0.225295779702461	0.0488897211680878	0.972937882118826
19_4184642_5224734	ENSG00000105246.5	EBI3	Pituitary	COVID19_HGI_B2_ALL_leave_UKBB_23andme_20210107	19_4719443_G_A	0.467145	1.215e-17	2599	8.95994218495524e-11	2.70110444143995e-11	0.728008101594623	0.219416018451424	0.0525758798373439	0.974773016969584
19_4184642_5224734	ENSG00000105246.5	EBI3	Esophagus_Mucosa	COVID19_HGI_C2_ALL_eur_leave_23andme_20210107	19_4719443_G_A	0.466881	5.175e-08	3493	0.218893009043292	0.0625822757561099	0.535521095292789	0.153077425224654	0.0299261946831561	0.901789815392381
19_4184642_5224734	ENSG00000105246.5	EBI3	Skin_Not_Sun_Exposed_Suprapubic	COVID19_HGI_B1_ALL_eur_leave_ukbb_23andme_20210107	19_4282071_G_T	0.918609	0.0005233	3347	0.687211204979994	0.189246727926805	0.0907404363184903	0.0249806112695534	0.00782101950515693	0.041451501711814
19_4184642_5224734	ENSG00000105246.5	EBI3	Breast_Mammary_Tissue	COVID19_HGI_B1_ALL_eur_leave_23andme_20210107	19_4282071_G_T	0.0602261	0.0002124	3347	0.638669733533388	0.199540653173899	0.114513473828099	0.0357661261656613	0.0115100132989533	0.109390957360002
19_4184642_5224734	ENSG00000105246.5	EBI3	Esophagus_Gastroesophageal_Junction	COVID19_HGI_B1_ALL_eur_leave_23andme_20210107	19_4282071_G_T	0.716131	0.0002124	3346	0.634819174701709	0.204112749332011	0.113814125387368	0.0365838673400355	0.0106700832388762	0.0714151936112342
19_4184642_5224734	ENSG00000105246.5	EBI3	Breast_Mammary_Tissue	COVID19_HGI_A2_ALL_leave_23andme_20210107	19_4719443_G_A	0.431003	4.174e-21	2995	2.41699967451505e-14	6.67684430346648e-15	0.74528018143881	0.205831144591844	0.0488886739693141	0.745343500465953
19_4184642_5224734	ENSG00000105246.5	EBI3	Muscle_Skeletal	COVID19_HGI_A2_ALL_leave_23andme_20210107	19_4719443_G_A	0.545057	4.174e-21	2995	2.36665346123742e-14	7.69792801919287e-15	0.729755961323292	0.237332167294301	0.0329118713823753	0.788162992315908
19_4184642_5224734	ENSG00000105246.5	EBI3	Colon_Sigmoid	COVID19_HGI_A2_ALL_eur_leave_ukbb_23andme_20210107	19_4719443_G_A	0.911598	1.633e-20	3654	6.46668575498628e-14	2.05180783744202e-14	0.727561517947363	0.230805586422942	0.0416328956296091	0.740400664487311
19_4184642_5224734	ENSG00000105246.5	EBI3	Pancreas	COVID19_HGI_A2_ALL_eur_leave_23andme_20210107	19_4719443_G_A	0.331077	6.115e-20	3647	3.02921085965288e-13	9.82054205267158e-14	0.716791719974662	0.23232922107791	0.0508790589470278	0.75287175468337
19_4184642_5224734	ENSG00000105246.5	EBI3	Brain_Frontal_Cortex_BA9	COVID19_HGI_B1_ALL_leave_23andme_20210107	19_5191473_T_C	0.805399	0.001557	3078	0.694483079797786	0.223512972746759	0.0575166252927162	0.0185052131605495	0.00598210900218875	0.0301033566460335
19_4184642_5224734	ENSG00000105246.5	EBI3	Spleen	COVID19_HGI_B1_ALL_leave_23andme_20210107	19_5191473_T_C	0.0107773	0.001557	3076	0.712645909958867	0.204987700577972	0.0589377775491924	0.0169465648000676	0.00648204711390095	0.0432736830520775
19_4184642_5224734	ENSG00000105246.5	EBI3	Adrenal_Gland	COVID19_HGI_A2_ALL_eur_leave_ukbb_23andme_20210107	19_4719443_G_A	0.0235791	1.633e-20	3641	5.47114628493554e-14	1.97948304837554e-14	0.615554187538872	0.222548118842547	0.161897693618506	0.891741090947125
19_4184642_5224734	ENSG00000105246.5	EBI3	Brain_Amygdala	COVID19_HGI_C2_ALL_eur_leave_ukbb_23andme_20210107	19_4719443_G_A	0.966149	3.012e-08	3474	0.0840836409194049	0.0288498976964318	0.626962230832786	0.215071677680811	0.0450325528705668	0.551530676988655
19_4184642_5224734	ENSG00000105246.5	EBI3	Esophagus_Gastroesophageal_Junction	COVID19_HGI_B2_ALL_leave_23andme_20210107	19_4719443_G_A	0.221834	5.759e-17	2953	4.85707412351807e-10	1.37285860233217e-10	0.727519567966089	0.205567481718302	0.0669129496926174	0.977662223702877
19_4184642_5224734	ENSG00000105246.5	EBI3	Heart_Left_Ventricle	COVID19_HGI_A2_ALL_leave_UKBB_23andme_20210107	19_4719443_G_A	0.423482	1.464e-21	3000	6.47842903190093e-15	1.90621759897219e-15	0.736089003982436	0.216539984795546	0.0473710112220111	0.78577981471934
19_4184642_5224734	ENSG00000105246.5	EBI3	Ovary	COVID19_HGI_B1_ALL_leave_UKBB_23andme_20210107	19_4957957_A_G	0.907259	9.372e-05	2671	0.705883422906522	0.194551078591639	0.0729925011397666	0.0201112650268092	0.00646173233526308	0.163520879746724
19_4184642_5224734	ENSG00000105246.5	EBI3	Cells_Transformed_fibroblasts	COVID19_HGI_A2_ALL_eur_leave_ukbb_23andme_20210107	19_4719443_G_A	0.430506	1.633e-20	3654	6.15794602023191e-14	2.26707178053414e-14	0.692825463254223	0.255014228942549	0.052160307803142	0.601809630075955
19_4184642_5224734	ENSG00000105246.5	EBI3	Brain_Cerebellar_Hemisphere	COVID19_HGI_C2_ALL_eur_leave_ukbb_23andme_20210107	19_4719443_G_A	0.987838	3.012e-08	3496	0.0841957813260867	0.0291674425341706	0.627948325834898	0.217495201327401	0.0411932489774436	0.555921063179843
19_4184642_5224734	ENSG00000105246.5	EBI3	Liver	COVID19_HGI_A2_ALL_eur_leave_ukbb_23andme_20210107	19_4719443_G_A	0.747718	1.633e-20	3653	6.19576383139961e-14	2.30969233054049e-14	0.69708031421515	0.259818491229922	0.0431011945548435	0.747257088334865
19_4184642_5224734	ENSG00000105246.5	EBI3	Thyroid	COVID19_HGI_B2_ALL_leave_UKBB_23andme_20210107	19_4719443_G_A	0.722944	1.215e-17	2600	9.57900357550626e-11	2.28629832514657e-11	0.778307723891552	0.185729041607245	0.0359632343825481	0.976280295172448
19_4184642_5224734	ENSG00000105246.5	EBI3	Colon_Sigmoid	COVID19_HGI_C2_ALL_leave_UKBB_23andme_20210107	19_4719443_G_A	0.911598	2.276e-08	3020	0.0779470867366938	0.0201319039855166	0.685539999903396	0.177019538792194	0.0393614705821991	0.609770136615522
19_4184642_5224734	ENSG00000105246.5	EBI3	Adipose_Visceral_Omentum	COVID19_HGI_A2_ALL_leave_UKBB_23andme_20210107	19_4719443_G_A	0.805139	1.464e-21	3000	6.78825543174499e-15	1.68690814995344e-15	0.771291952867987	0.19163200511866	0.0370760420133463	0.794251649159734
19_4184642_5224734	ENSG00000105246.5	EBI3	Brain_Hippocampus	COVID19_HGI_A2_ALL_eur_leave_23andme_20210107	19_4719443_G_A	0.357574	6.115e-20	3634	2.9295349072808e-13	1.0562473295935e-13	0.6932057430813	0.249879248294554	0.0569150086237479	0.73913081733175
19_4184642_5224734	ENSG00000105246.5	EBI3	Brain_Anterior_cingulate_cortex_BA24	COVID19_HGI_C2_ALL_eur_leave_ukbb_23andme_20210107	19_4719443_G_A	0.603396	3.012e-08	3490	0.0827765381860292	0.0298918657501737	0.617360670745238	0.222891239477504	0.0470796858410553	0.540740790688177
19_4184642_5224734	ENSG00000105246.5	EBI3	Esophagus_Gastroesophageal_Junction	COVID19_HGI_B2_ALL_eur_leave_ukbb_23andme_20210107	19_4719443_G_A	0.221834	1.961e-15	3276	8.19934718953368e-09	2.57200514126505e-09	0.711972188571518	0.223269622854526	0.064758177802603	0.632124609313633
19_4184642_5224734	ENSG00000105246.5	EBI3	Brain_Substantia_nigra	COVID19_HGI_B2_ALL_leave_23andme_20210107	19_4719443_G_A	0.978527	5.759e-17	2941	4.93950497402899e-10	1.37110913611637e-10	0.739866519078107	0.205317533944653	0.0548159463461795	0.974488962285439
19_4184642_5224734	ENSG00000105246.5	EBI3	Brain_Cortex	COVID19_HGI_B1_ALL_eur_leave_ukbb_23andme_20210107	19_4282071_G_T	0.0439154	0.0005233	3343	0.667115992799067	0.208675192343686	0.0880007993746749	0.0275181329400659	0.0086898825425063	0.0573980905232957
19_4184642_5224734	ENSG00000105246.5	EBI3	Minor_Salivary_Gland	COVID19_HGI_B1_ALL_eur_leave_ukbb_23andme_20210107	19_4282071_G_T	0.849805	0.0005233	3331	0.645614445457903	0.230841268073718	0.0848793447879213	0.0303405249963944	0.00832441668406367	0.0422312385617966
19_4184642_5224734	ENSG00000105246.5	EBI3	Brain_Frontal_Cortex_BA9	COVID19_HGI_A2_ALL_leave_UKBB_23andme_20210107	19_4719443_G_A	0.904096	1.464e-21	3000	6.35170495795601e-15	2.00800838500608e-15	0.721690421098933	0.228102773620872	0.0502068052801848	0.764701346307879
19_4184642_5224734	ENSG00000105246.5	EBI3	Brain_Amygdala	COVID19_HGI_A2_ALL_leave_23andme_20210107	19_4719443_G_A	0.966149	4.174e-21	2985	2.37514356555177e-14	6.99324497005203e-15	0.732373879128804	0.215584184045379	0.0520419368257852	0.759204085242119
19_4184642_5224734	ENSG00000105246.5	EBI3	Vagina	COVID19_HGI_C2_ALL_leave_UKBB_23andme_20210107	19_4719443_G_A	0.700498	2.276e-08	3015	0.0743125957045767	0.0228331777418072	0.653573022493504	0.200767361964072	0.04851384209604	0.601928293743795
19_4184642_5224734	ENSG00000105246.5	EBI3	Colon_Sigmoid	COVID19_HGI_B2_ALL_eur_leave_ukbb_23andme_20210107	19_4719443_G_A	0.911598	1.961e-15	3277	8.59494774667692e-09	2.42913589563916e-09	0.746323288477363	0.210885855055021	0.0427908454435335	0.620787872500148
19_4184642_5224734	ENSG00000105246.5	EBI3	Heart_Atrial_Appendage	COVID19_HGI_B2_ALL_eur_leave_ukbb_23andme_20210107	19_4719443_G_A	0.406556	1.961e-15	3277	8.3349365099495e-09	2.64222747360808e-09	0.723745787490169	0.229385112946539	0.0468690885861271	0.631290955479051
19_4184642_5224734	ENSG00000105246.5	EBI3	Whole_Blood	COVID19_HGI_B2_ALL_eur_leave_ukbb_23andme_20210107	19_4719443_G_A	0.341288	1.961e-15	3277	8.68434355753943e-09	2.29147585665062e-09	0.754085776104447	0.19892825475382	0.0469859581659141	0.648042817731319
19_4184642_5224734	ENSG00000105246.5	EBI3	Brain_Nucleus_accumbens_basal_ganglia	COVID19_HGI_B2_ALL_eur_leave_23andme_20210107	19_4719443_G_A	0.0302868	2.937e-14	3275	1.59950388414742e-07	5.5495501067222e-08	0.618802943503603	0.214529775700144	0.166667065350363	0.795516865687636
19_4184642_5224734	ENSG00000105246.5	EBI3	Testis	COVID19_HGI_C2_ALL_leave_UKBB_23andme_20210107	19_4719443_G_A	0.771493	2.276e-08	3020	0.0756414468565647	0.022791282062052	0.665262034050224	0.200412079393236	0.0358931576379237	0.617042346396193
19_4184642_5224734	ENSG00000105246.5	EBI3	Adrenal_Gland	COVID19_HGI_B1_ALL_leave_23andme_20210107	19_4717672_A_G	0.0171198	0.0008808	3068	0.705384706818933	0.212931514148482	0.0582051152988236	0.0175642188624657	0.00591444487129595	0.0817853854735648
19_4184642_5224734	ENSG00000105246.5	EBI3	Prostate	COVID19_HGI_B1_ALL_eur_leave_23andme_20210107	19_4282071_G_T	0.759903	0.0002124	3328	0.63088127646218	0.207638101359351	0.112556302174693	0.0370330770443242	0.0118912429594529	0.0618527567651182
19_4184642_5224734	ENSG00000105246.5	EBI3	Minor_Salivary_Gland	COVID19_HGI_A2_ALL_eur_leave_ukbb_23andme_20210107	19_4719443_G_A	0.680294	1.633e-20	3637	6.07051031976344e-14	2.37000050117474e-14	0.682988144206118	0.266596399852987	0.0504154559408106	0.746401157066047
19_4184642_5224734	ENSG00000105246.5	EBI3	Cells_EBV-transformed_lymphocytes	COVID19_HGI_A2_ALL_leave_23andme_20210107	19_4719443_G_A	0.339572	4.174e-21	2995	2.37395819098211e-14	6.64136498324431e-15	0.732008369698387	0.204722762007227	0.0632688682943551	0.762294353920769
19_4184642_5224734	ENSG00000105246.5	EBI3	Nerve_Tibial	COVID19_HGI_B2_ALL_eur_leave_23andme_20210107	19_4719443_G_A	0.704716	2.937e-14	3275	1.97337347362027e-07	5.1845078995901e-08	0.763442543785409	0.200537970028053	0.0360192370041126	0.837552876901984
19_4184642_5224734	ENSG00000105246.5	EBI3	Brain_Spinal_cord_cervical_c-1	COVID19_HGI_C2_ALL_leave_UKBB_23andme_20210107	19_4719443_G_A	0.441921	2.276e-08	3007	0.074830014944869	0.0217836733735584	0.658122476254337	0.19153149014979	0.0537323452774459	0.626320704133967
19_4184642_5224734	ENSG00000105246.5	EBI3	Ovary	COVID19_HGI_C2_ALL_eur_leave_23andme_20210107	19_4719443_G_A	0.730269	5.175e-08	3481	0.206019837564946	0.0740447751072961	0.503821617735692	0.181041462945321	0.0350723066467453	0.89757816987427
19_4184642_5224734	ENSG00000105246.5	EBI3	Pancreas	COVID19_HGI_A2_ALL_eur_leave_ukbb_23andme_20210107	19_4719443_G_A	0.331077	1.633e-20	3653	6.36596646360048e-14	2.06713893090237e-14	0.716229672964679	0.232520858618904	0.0512494684163335	0.785394573480457
19_4184642_5224734	ENSG00000105246.5	EBI3	Lung	COVID19_HGI_A2_ALL_leave_UKBB_23andme_20210107	19_4719443_G_A	0.415524	1.464e-21	3000	6.48001045160441e-15	1.93197326820545e-15	0.736268687305149	0.219469492472887	0.0442618202219584	0.763016053946693
19_4184642_5224734	ENSG00000105246.5	EBI3	Brain_Cerebellum	COVID19_HGI_B1_ALL_leave_23andme_20210107	19_4717672_A_G	0.0129387	0.0008808	3079	0.692201929404673	0.224229401852737	0.0573490841179185	0.0185698061376252	0.00764977848704587	0.068609712558294
19_4184642_5224734	ENSG00000105246.5	EBI3	Esophagus_Mucosa	COVID19_HGI_B2_ALL_eur_leave_ukbb_23andme_20210107	19_4719443_G_A	0.466881	1.961e-15	3277	8.71084226755805e-09	2.32622998220432e-09	0.756386733013597	0.201951376501105	0.0416618794482268	0.633950925245083
19_4184642_5224734	ENSG00000105246.5	EBI3	Colon_Sigmoid	COVID19_HGI_C2_ALL_eur_leave_ukbb_23andme_20210107	19_4719443_G_A	0.911598	3.012e-08	3499	0.0873573371526722	0.0264475605645921	0.651528759148742	0.197213824578468	0.0374525185555259	0.558627982534197
19_4184642_5224734	ENSG00000105246.5	EBI3	Testis	COVID19_HGI_B2_ALL_leave_UKBB_23andme_20210107	19_4719443_G_A	0.771493	1.215e-17	2600	9.36559242392846e-11	2.43510826666079e-11	0.760967762973037	0.197814807731988	0.0412174291769675	0.980515133494778
19_4184642_5224734	ENSG00000105246.5	EBI3	Artery_Tibial	COVID19_HGI_B2_ALL_leave_UKBB_23andme_20210107	19_4719443_G_A	0.790304	1.215e-17	2600	9.40880739971924e-11	2.47257329491381e-11	0.764479041487616	0.200865456722965	0.0346555016706039	0.966344941047552
19_4184642_5224734	ENSG00000105246.5	EBI3	Adipose_Subcutaneous	COVID19_HGI_B1_ALL_eur_leave_23andme_20210107	19_4282071_G_T	0.33816	0.0002124	3347	0.627660835906806	0.209936090493957	0.112539578645587	0.0376293037463289	0.0122341912073214	0.0622519649223113
19_4184642_5224734	ENSG00000105246.5	EBI3	Artery_Tibial	COVID19_HGI_B1_ALL_eur_leave_ukbb_23andme_20210107	19_4282071_G_T	0.375491	0.0005233	3347	0.657763672024818	0.218548105914068	0.086852138267626	0.0288494451720247	0.0079866386214626	0.0432987662379329
19_4184642_5224734	ENSG00000105246.5	EBI3	Brain_Cerebellum	COVID19_HGI_A2_ALL_eur_leave_ukbb_23andme_20210107	19_4723670_C_A	0.00738842	4.834e-20	3648	5.37302519455137e-14	2.02983645513828e-14	0.604514664022903	0.228207959714323	0.167277376262701	0.518907794624532
19_4184642_5224734	ENSG00000105246.5	EBI3	Brain_Cerebellar_Hemisphere	COVID19_HGI_A2_ALL_leave_23andme_20210107	19_4719443_G_A	0.987838	4.174e-21	2995	2.38195603038542e-14	7.06131498490836e-15	0.734474497958339	0.21768732201212	0.0478381800295109	0.76268521177989
19_4184642_5224734	ENSG00000105246.5	EBI3	Skin_Sun_Exposed_Lower_leg	COVID19_HGI_B1_ALL_eur_leave_23andme_20210107	19_4282071_G_T	0.662383	0.0002124	3347	0.639413653169187	0.200500901641964	0.114646858607855	0.0359403104390178	0.00949827614197524	0.0689163608653679
19_4184642_5224734	ENSG00000105246.5	EBI3	Heart_Left_Ventricle	COVID19_HGI_A2_ALL_eur_leave_23andme_20210107	19_4719443_G_A	0.423482	6.115e-20	3648	2.97494841507752e-13	1.05913014966416e-13	0.703951784830081	0.25057283970009	0.0454753754694261	0.697930291731021
19_4184642_5224734	ENSG00000105246.5	EBI3	Esophagus_Muscularis	COVID19_HGI_C2_ALL_eur_leave_23andme_20210107	19_4719443_G_A	0.959157	5.175e-08	3493	0.219870470803707	0.0629108787893448	0.537912452581137	0.15388585742196	0.0254203404038508	0.888828850626395
19_4184642_5224734	ENSG00000105246.5	EBI3	Cells_Transformed_fibroblasts	COVID19_HGI_B1_ALL_eur_leave_23andme_20210107	19_4282071_G_T	0.580059	0.0002124	3347	0.627148687968955	0.211539259410404	0.112447750527864	0.0379180398384193	0.0109462622543574	0.0631256189743982
19_4184642_5224734	ENSG00000105246.5	EBI3	Muscle_Skeletal	COVID19_HGI_C2_ALL_eur_leave_23andme_20210107	19_4719443_G_A	0.545057	5.175e-08	3493	0.204026677048196	0.0794312826963956	0.499150658302609	0.194305310692074	0.0230860712607256	0.902548580344762
19_4184642_5224734	ENSG00000105246.5	EBI3	Lung	COVID19_HGI_B1_ALL_leave_23andme_20210107	19_5191473_T_C	0.956241	0.001557	3079	0.704349147411862	0.214520592153707	0.058355483836989	0.0177680721643725	0.00500670443307007	0.0330882392091086
19_4184642_5224734	ENSG00000105246.5	EBI3	Brain_Caudate_basal_ganglia	COVID19_HGI_B2_ALL_leave_UKBB_23andme_20210107	19_4719443_G_A	0.290063	1.215e-17	2600	9.09670324443128e-11	2.4144819952808e-11	0.739120133037013	0.196115346627176	0.0647645202207006	0.980850627541255
19_4184642_5224734	ENSG00000105246.5	EBI3	Heart_Atrial_Appendage	COVID19_HGI_B2_ALL_leave_UKBB_23andme_20210107	19_4719443_G_A	0.406556	1.215e-17	2600	9.31870985261517e-11	2.37985039910651e-11	0.757158487083181	0.193316719694707	0.0495247931051281	0.980769080907068
19_4184642_5224734	ENSG00000105246.5	EBI3	Minor_Salivary_Gland	COVID19_HGI_C2_ALL_eur_leave_ukbb_23andme_20210107	19_4719443_G_A	0.680294	3.012e-08	3486	0.0820791289271983	0.0308216867186023	0.612157519884005	0.229827297132503	0.0451143673376913	0.566645357926384
19_4184642_5224734	ENSG00000105246.5	EBI3	Adrenal_Gland	COVID19_HGI_B2_ALL_eur_leave_ukbb_23andme_20210107	19_4719443_G_A	0.0235791	1.961e-15	3267	7.37042089143381e-09	2.38832280122786e-09	0.639994205814082	0.207231957236946	0.152773827190227	0.825417429104651
19_4184642_5224734	ENSG00000105246.5	EBI3	Colon_Sigmoid	COVID19_HGI_B2_ALL_leave_23andme_20210107	19_4719443_G_A	0.911598	5.759e-17	2953	5.10219697435383e-10	1.28347628770491e-10	0.764235431468183	0.192202652694649	0.0435619151986012	0.97657891410962
19_4184642_5224734	ENSG00000105246.5	EBI3	Brain_Cerebellum	COVID19_HGI_B2_ALL_leave_23andme_20210107	19_4719443_G_A	0.0641604	5.759e-17	2953	4.45127394887682e-10	1.38976540577067e-10	0.66673656152481	0.208041567820212	0.125221870070876	0.931292737040106
19_4184642_5224734	ENSG00000105246.5	EBI3	Colon_Transverse	COVID19_HGI_A2_ALL_eur_leave_ukbb_23andme_20210107	19_4719443_G_A	0.747499	1.633e-20	3654	6.42793684728974e-14	2.10476554245214e-14	0.723201910078562	0.236765414660573	0.040032675260781	0.729358922692744
19_4184642_5224734	ENSG00000105246.5	EBI3	Ovary	COVID19_HGI_A2_ALL_leave_23andme_20210107	19_4719443_G_A	0.730269	4.174e-21	2990	2.3486190709543e-14	7.31131563817194e-15	0.724195069526712	0.225393501651824	0.0504114288214347	0.764031790258646
19_4184642_5224734	ENSG00000105246.5	EBI3	Colon_Transverse	COVID19_HGI_B1_ALL_eur_leave_ukbb_23andme_20210107	19_4282071_G_T	0.610969	0.0005233	3347	0.673877191325418	0.201964490969314	0.0889797924172777	0.026659186161879	0.00851933912611126	0.0394694384896975
19_4184642_5224734	ENSG00000105246.5	EBI3	Brain_Cerebellar_Hemisphere	COVID19_HGI_A2_ALL_eur_leave_23andme_20210107	19_4719443_G_A	0.987838	6.115e-20	3641	2.9633144471557e-13	1.06961081948221e-13	0.701198879118602	0.253052571284108	0.0457485495968853	0.701268353554897
19_4184642_5224734	ENSG00000105246.5	EBI3	Brain_Caudate_basal_ganglia	COVID19_HGI_A2_ALL_eur_leave_23andme_20210107	19_4719443_G_A	0.290063	6.115e-20	3645	2.89949081082183e-13	1.07499572651155e-13	0.686096512138434	0.254312941268483	0.0595905465926837	0.71378754345861
19_4184642_5224734	ENSG00000105246.5	EBI3	Brain_Hippocampus	COVID19_HGI_B2_ALL_leave_23andme_20210107	19_4719443_G_A	0.357574	5.759e-17	2949	4.85025330216925e-10	1.41151135349897e-10	0.726497907420074	0.211361878436818	0.0621402135169306	0.980299746652569
19_4184642_5224734	ENSG00000105246.5	EBI3	Spleen	COVID19_HGI_A2_ALL_leave_23andme_20210107	19_4719443_G_A	0.194017	4.174e-21	2994	2.33099530344656e-14	6.43121150486385e-15	0.718760792979514	0.198222946613915	0.0830162604065405	0.693234969262132
19_4184642_5224734	ENSG00000105246.5	EBI3	Brain_Hippocampus	COVID19_HGI_B2_ALL_eur_leave_ukbb_23andme_20210107	19_4719443_G_A	0.357574	1.961e-15	3272	8.20270048171519e-09	2.64946551268262e-09	0.71226336428554	0.230002747280845	0.0577338775814496	0.661434892733095
19_4184642_5224734	ENSG00000105246.5	EBI3	Brain_Hypothalamus	COVID19_HGI_B2_ALL_eur_leave_23andme_20210107	19_4719443_G_A	0.00572666	2.937e-14	3267	1.34353230595877e-07	6.01503085078145e-08	0.519774758817446	0.232456811764994	0.247768234914021	0.879806505961105
19_4184642_5224734	ENSG00000105246.5	EBI3	Adipose_Visceral_Omentum	COVID19_HGI_C2_ALL_leave_23andme_20210107	19_4719443_G_A	0.805139	2.759e-08	3213	0.139936114434595	0.0377136671905275	0.624009442076993	0.168144291690408	0.0301964846074771	0.887048986157274
19_4184642_5224734	ENSG00000105246.5	EBI3	Artery_Aorta	COVID19_HGI_B1_ALL_eur_leave_ukbb_23andme_20210107	19_4282071_G_T	0.227149	0.0005233	3347	0.619786751548272	0.254274933747279	0.0818376066227662	0.0335643213365875	0.0105363867450958	0.0354910150283404
19_4184642_5224734	ENSG00000105246.5	EBI3	Brain_Nucleus_accumbens_basal_ganglia	COVID19_HGI_A2_ALL_eur_leave_ukbb_23andme_20210107	19_4719443_G_A	0.0302868	1.633e-20	3651	5.35694437506981e-14	2.05526014978805e-14	0.602705424193548	0.231069410988292	0.166225164818086	0.693565502879343
19_4184642_5224734	ENSG00000105246.5	EBI3	Adipose_Subcutaneous	COVID19_HGI_C2_ALL_eur_leave_23andme_20210107	19_4719443_G_A	0.865177	5.175e-08	3493	0.210408950697882	0.0731001386307119	0.51476487179566	0.178816361968498	0.022909676907248	0.891685819705124
19_4184642_5224734	ENSG00000105246.5	EBI3	Vagina	COVID19_HGI_B2_ALL_leave_23andme_20210107	19_4719443_G_A	0.700498	5.759e-17	2949	4.85849041529483e-10	1.46436346820299e-10	0.727731708023104	0.219287521483105	0.0529807698615073	0.975777031486084
19_4184642_5224734	ENSG00000105246.5	EBI3	Brain_Putamen_basal_ganglia	COVID19_HGI_C2_ALL_leave_23andme_20210107	19_4719443_G_A	0.623802	2.759e-08	3183	0.13468758832307	0.0406604346074152	0.600588976764718	0.181267220382074	0.0427957799227224	0.889374828391179
19_4184642_5224734	ENSG00000105246.5	EBI3	Small_Intestine_Terminal_Ileum	COVID19_HGI_B1_ALL_leave_23andme_20210107	19_5191473_T_C	0.161622	0.001557	3076	0.708137962917348	0.210102654023454	0.0585767123651667	0.0173737461570573	0.00580892453697374	0.0342303437317769
19_4184642_5224734	ENSG00000105246.5	EBI3	Heart_Atrial_Appendage	COVID19_HGI_C2_ALL_leave_UKBB_23andme_20210107	19_4719443_G_A	0.406556	2.276e-08	3020	0.0754273179892347	0.0222792742053507	0.663378783375511	0.195901881107263	0.0430127433226405	0.620200383932578
19_4184642_5224734	ENSG00000105246.5	EBI3	Heart_Left_Ventricle	COVID19_HGI_B2_ALL_leave_23andme_20210107	19_4719443_G_A	0.423482	5.759e-17	2953	4.93706484717127e-10	1.42432489062867e-10	0.739501023310097	0.213296098608544	0.0472028774452209	0.975948796195533
19_4184642_5224734	ENSG00000105246.5	EBI3	Minor_Salivary_Gland	COVID19_HGI_B2_ALL_leave_23andme_20210107	19_4719443_G_A	0.680294	5.759e-17	2946	4.78650473068341e-10	1.53551505765093e-10	0.716949291935466	0.229944877099039	0.0531058303332946	0.977287889666823
19_4184642_5224734	ENSG00000105246.5	EBI3	Skin_Not_Sun_Exposed_Suprapubic	COVID19_HGI_B2_ALL_leave_23andme_20210107	19_4719443_G_A	0.813517	5.759e-17	2953	5.19613626818907e-10	1.23738263406285e-10	0.778306181209295	0.185305662727282	0.0363881554200697	0.976788984865805
19_4184642_5224734	ENSG00000105246.5	EBI3	Small_Intestine_Terminal_Ileum	COVID19_HGI_C2_ALL_leave_23andme_20210107	19_4719443_G_A	0.58356	2.759e-08	3211	0.13380833633574	0.0416614183589038	0.596682921221881	0.185735976096912	0.0421113479865629	0.896992789937407
19_4184642_5224734	ENSG00000105246.5	EBI3	Brain_Cerebellar_Hemisphere	COVID19_HGI_C2_ALL_leave_23andme_20210107	19_4719443_G_A	0.987838	2.759e-08	3212	0.133615250829727	0.042471801098836	0.595822689633917	0.189353286821788	0.0387369716157325	0.88742156656625
19_4184642_5224734	ENSG00000105246.5	EBI3	Esophagus_Muscularis	COVID19_HGI_A2_ALL_eur_leave_ukbb_23andme_20210107	19_4719443_G_A	0.959157	1.633e-20	3654	6.59077297912334e-14	1.9834016686477e-14	0.741522469905082	0.22311553529876	0.0353619947960721	0.726461196248427
19_4184642_5224734	ENSG00000105246.5	EBI3	Breast_Mammary_Tissue	COVID19_HGI_C2_ALL_leave_23andme_20210107	19_4719443_G_A	0.431003	2.759e-08	3213	0.135605046855335	0.0404196835401376	0.604696149903266	0.180202201587576	0.0390769181136848	0.878733254104435
19_4184642_5224734	ENSG00000105246.5	EBI3	Skin_Not_Sun_Exposed_Suprapubic	COVID19_HGI_C2_ALL_leave_UKBB_23andme_20210107	19_4719443_G_A	0.813517	2.276e-08	3020	0.0793703230474198	0.0193797592532636	0.698057278754542	0.170411050411103	0.0327815885336716	0.611630180193511
19_4184642_5224734	ENSG00000105246.5	EBI3	Prostate	COVID19_HGI_C2_ALL_leave_UKBB_23andme_20210107	19_4719443_G_A	0.514181	2.276e-08	3019	0.0750581607050841	0.0223256721595044	0.660131652362942	0.196306659922171	0.0461778548502978	0.622174674836952
19_4184642_5224734	ENSG00000105246.5	EBI3	Brain_Anterior_cingulate_cortex_BA24	COVID19_HGI_A2_ALL_leave_UKBB_23andme_20210107	19_4719443_G_A	0.603396	1.464e-21	2997	6.35039847489024e-15	1.97742922364871e-15	0.72154197649703	0.224624696068177	0.0538333274347875	0.777741162798425
19_4184642_5224734	ENSG00000105246.5	EBI3	Brain_Spinal_cord_cervical_c-1	COVID19_HGI_C2_ALL_eur_leave_23andme_20210107	19_4719443_G_A	0.441921	5.175e-08	3463	0.208126207264187	0.069800584064628	0.509139903570674	0.170711202499667	0.0422221026008435	0.904789395536326
19_4184642_5224734	ENSG00000105246.5	EBI3	Brain_Cortex	COVID19_HGI_A2_ALL_eur_leave_23andme_20210107	19_4719443_G_A	0.312384	6.115e-20	3642	2.96044689865809e-13	1.0100595361143e-13	0.700520341005892	0.238946371716073	0.0605332872776393	0.698257280297555
19_4184642_5224734	ENSG00000105246.5	EBI3	Brain_Cerebellar_Hemisphere	COVID19_HGI_B2_ALL_leave_UKBB_23andme_20210107	19_4719443_G_A	0.987838	1.215e-17	2600	9.30403081734183e-11	2.40166694494923e-11	0.755965794498564	0.195089925722297	0.0489442796620826	0.979680432769123
19_4184642_5224734	ENSG00000105246.5	EBI3	Brain_Spinal_cord_cervical_c-1	COVID19_HGI_A2_ALL_leave_UKBB_23andme_20210107	19_4719443_G_A	0.441921	1.464e-21	2988	6.42157350628929e-15	1.85129214899598e-15	0.729628992301782	0.210286557818593	0.0600844498796151	0.801443211103794
19_4184642_5224734	ENSG00000105246.5	EBI3	Brain_Putamen_basal_ganglia	COVID19_HGI_B2_ALL_leave_UKBB_23andme_20210107	19_4719443_G_A	0.623802	1.215e-17	2600	9.34121485106115e-11	2.30284717183717e-11	0.758987050354778	0.187055664990339	0.053957284538443	0.980002311962616
19_4184642_5224734	ENSG00000105246.5	EBI3	Spleen	COVID19_HGI_B1_ALL_leave_UKBB_23andme_20210107	19_4957957_A_G	0.960237	9.372e-05	2674	0.719686622690543	0.178577349475198	0.0754432245336671	0.0187123048632188	0.00758049843737328	0.138996919984609
19_4184642_5224734	ENSG00000105246.5	EBI3	Brain_Putamen_basal_ganglia	COVID19_HGI_A2_ALL_leave_UKBB_23andme_20210107	19_4719443_G_A	0.623802	1.464e-21	2966	6.50982796849627e-15	1.8279865921521e-15	0.73965659912792	0.207645931825912	0.0526974690461627	0.791146830324974
19_4184642_5224734	ENSG00000105246.5	EBI3	Prostate	COVID19_HGI_A2_ALL_eur_leave_ukbb_23andme_20210107	19_4719443_G_A	0.514181	1.633e-20	3634	6.22573539673701e-14	2.2257759018529e-14	0.700452390483944	0.250371047199768	0.049176562316203	0.75017871933545
19_4184642_5224734	ENSG00000105246.5	EBI3	Artery_Coronary	COVID19_HGI_B2_ALL_leave_23andme_20210107	19_4719443_G_A	0.09029	5.759e-17	2953	4.65773402879938e-10	1.3236124829587e-10	0.697661300231229	0.198153852248701	0.104184846921936	0.980634592908887
19_4184642_5224734	ENSG00000105246.5	EBI3	Adrenal_Gland	COVID19_HGI_C2_ALL_leave_23andme_20210107	19_4719443_G_A	0.0235791	2.759e-08	3203	0.117625032180783	0.0373660050738997	0.52451438556814	0.166468731479886	0.154025845697292	0.957724731318604
19_4184642_5224734	ENSG00000105246.5	EBI3	Artery_Tibial	COVID19_HGI_C2_ALL_eur_leave_ukbb_23andme_20210107	19_4723670_C_A	0.239751	4.107e-08	3499	0.0846290571663724	0.0292051453864275	0.63118069301003	0.217780700245569	0.0372044041916009	0.567102420637721
19_4184642_5224734	ENSG00000105246.5	EBI3	Brain_Caudate_basal_ganglia	COVID19_HGI_B2_ALL_leave_23andme_20210107	19_4719443_G_A	0.290063	5.759e-17	2953	4.80338480510939e-10	1.45240048141093e-10	0.719477683337656	0.217485582842837	0.0630367331939289	0.977678469700315
19_4184642_5224734	ENSG00000105246.5	EBI3	Spleen	COVID19_HGI_B1_ALL_eur_leave_23andme_20210107	19_4282071_G_T	0.0888181	0.0002124	3344	0.638656587987981	0.200161717193145	0.113795870324458	0.0356530944118253	0.0117327300825902	0.0879995069627745
19_4184642_5224734	ENSG00000105246.5	EBI3	Esophagus_Mucosa	COVID19_HGI_A2_ALL_leave_UKBB_23andme_20210107	19_4719443_G_A	0.466881	1.464e-21	3000	6.83192797347947e-15	1.59078971777867e-15	0.7762540937803	0.180704917063509	0.0430409891561804	0.799500544824653
19_4184642_5224734	ENSG00000105246.5	EBI3	Muscle_Skeletal	COVID19_HGI_B1_ALL_eur_leave_ukbb_23andme_20210107	19_4282071_G_T	0.589814	0.0005233	3347	0.636872605830437	0.239748320696365	0.0840936493956469	0.0316491048237356	0.00763631925381587	0.037569066334428
19_4184642_5224734	ENSG00000105246.5	EBI3	Lung	COVID19_HGI_B1_ALL_eur_leave_ukbb_23andme_20210107	19_4282071_G_T	0.881312	0.0005233	3347	0.658125526270424	0.218395428095124	0.0868999180650042	0.0288295223887938	0.0077496051806545	0.0388948829724919
19_4184642_5224734	ENSG00000105246.5	EBI3	Liver	COVID19_HGI_B1_ALL_leave_23andme_20210107	19_5191473_T_C	0.510214	0.001557	3078	0.697843691156245	0.220375128673846	0.057806305285638	0.0182491817122026	0.00572569317206819	0.0314151732990285
19_4184642_5224734	ENSG00000105246.5	EBI3	Spleen	COVID19_HGI_C2_ALL_eur_leave_ukbb_23andme_20210107	19_4723670_C_A	0.0869055	4.107e-08	3496	0.0822345495173292	0.0269259433429109	0.613320990214935	0.20074205614029	0.0767764607845345	0.527813208810236
19_4184642_5224734	ENSG00000105246.5	EBI3	Cells_Transformed_fibroblasts	COVID19_HGI_A2_ALL_leave_UKBB_23andme_20210107	19_4719443_G_A	0.430506	1.464e-21	3000	6.3916083968449e-15	1.94650559465725e-15	0.726224310787709	0.221112276013028	0.0526634131992532	0.666372593321315
19_4184642_5224734	ENSG00000105246.5	EBI3	Brain_Substantia_nigra	COVID19_HGI_A2_ALL_leave_23andme_20210107	19_4719443_G_A	0.978527	4.174e-21	2989	2.38775242703787e-14	6.7454348531094e-15	0.736261812865487	0.207939219162004	0.0557989679724799	0.748597153345632
19_4184642_5224734	ENSG00000105246.5	EBI3	Esophagus_Muscularis	COVID19_HGI_B2_ALL_leave_23andme_20210107	19_4719443_G_A	0.959157	5.759e-17	2953	5.23114887385426e-10	1.20106501537203e-10	0.783550563958895	0.179865612202945	0.0365838231949374	0.974891406379446
19_4184642_5224734	ENSG00000105246.5	EBI3	Brain_Anterior_cingulate_cortex_BA24	COVID19_HGI_B2_ALL_leave_23andme_20210107	19_4719443_G_A	0.603396	5.759e-17	2949	4.83903270777411e-10	1.48269248118857e-10	0.724817224404135	0.22203277372758	0.0531500012361131	0.974817836900342
19_4184642_5224734	ENSG00000105246.5	EBI3	Pancreas	COVID19_HGI_B1_ALL_eur_leave_ukbb_23andme_20210107	19_4282071_G_T	0.700286	0.0005233	3347	0.675094521210256	0.20073123807795	0.0891405305485732	0.0264963274884884	0.00853738267473251	0.0389896550942359
19_4184642_5224734	ENSG00000105246.5	EBI3	Esophagus_Mucosa	COVID19_HGI_B1_ALL_leave_UKBB_23andme_20210107	19_4957957_A_G	0.776678	9.372e-05	2677	0.743331552697743	0.156766332688502	0.0780269248715429	0.0164502129127232	0.00542497682948924	0.160870603431617
19_4184642_5224734	ENSG00000105246.5	EBI3	Colon_Transverse	COVID19_HGI_B2_ALL_leave_23andme_20210107	19_4719443_G_A	0.747499	5.759e-17	2953	5.07797051128724e-10	1.32231558703416e-10	0.760606657128872	0.198022409880842	0.0413709323502588	0.975246960901547
19_4184642_5224734	ENSG00000105246.5	EBI3	Brain_Cortex	COVID19_HGI_C2_ALL_eur_leave_23andme_20210107	19_4719443_G_A	0.312384	5.175e-08	3491	0.209191974371995	0.0682441615576865	0.511786070407909	0.166914794840427	0.0438629988219828	0.89763809238781
19_4184642_5224734	ENSG00000105246.5	EBI3	Heart_Atrial_Appendage	COVID19_HGI_B1_ALL_eur_leave_23andme_20210107	19_4282071_G_T	0.659567	0.0002124	3347	0.633518365731384	0.205682997013418	0.113589833656973	0.0368686181535913	0.0103401854446337	0.0700825414784884
19_4184642_5224734	ENSG00000105246.5	EBI3	Liver	COVID19_HGI_B1_ALL_eur_leave_23andme_20210107	19_4282071_G_T	0.273929	0.0002124	3346	0.624586891991341	0.214278089163388	0.111979520722869	0.0384062557149444	0.0107492424074583	0.0769451301477854
19_4184642_5224734	ENSG00000105246.5	EBI3	Brain_Putamen_basal_ganglia	COVID19_HGI_A2_ALL_eur_leave_23andme_20210107	19_4719443_G_A	0.623802	6.115e-20	3605	2.98681536314928e-13	1.02645563778822e-13	0.706759819831047	0.242836254077049	0.0504039260915039	0.704671053846718
19_4184642_5224734	ENSG00000105246.5	EBI3	Cells_EBV-transformed_lymphocytes	COVID19_HGI_B1_ALL_eur_leave_23andme_20210107	19_4806349_G_A	0.0106426	0.0004752	3342	0.637628350196215	0.200441825087026	0.114187434129547	0.0358835615861793	0.0118588290010332	0.0639893769926858
19_4184642_5224734	ENSG00000105246.5	EBI3	Liver	COVID19_HGI_B2_ALL_eur_leave_ukbb_23andme_20210107	19_4719443_G_A	0.747718	1.961e-15	3276	8.24362008401425e-09	2.7647360674857e-09	0.715816527498713	0.240025587105217	0.0441578743877124	0.629221413728974
19_4184642_5224734	ENSG00000105246.5	EBI3	Pancreas	COVID19_HGI_C2_ALL_leave_UKBB_23andme_20210107	19_4719443_G_A	0.331077	2.276e-08	3020	0.0768590186403784	0.020436266623615	0.675970505598078	0.179688706090907	0.0470455030470216	0.667276071558798
19_4184642_5224734	ENSG00000105246.5	EBI3	Colon_Transverse	COVID19_HGI_B2_ALL_eur_leave_ukbb_23andme_20210107	19_4719443_G_A	0.747499	1.961e-15	3277	8.54323399769256e-09	2.49653107593375e-09	0.741832839397388	0.216739329584532	0.0414278199783161	0.607356556570424
19_4184642_5224734	ENSG00000105246.5	EBI3	Brain_Nucleus_accumbens_basal_ganglia	COVID19_HGI_C2_ALL_leave_23andme_20210107	19_4719443_G_A	0.0302868	2.759e-08	3213	0.117680772638863	0.040138202593014	0.524767416719214	0.178847519864249	0.13856608818466	0.868658569715017
19_4184642_5224734	ENSG00000105246.5	EBI3	Skin_Not_Sun_Exposed_Suprapubic	COVID19_HGI_A2_ALL_leave_UKBB_23andme_20210107	19_4719443_G_A	0.813517	1.464e-21	3000	6.83671047953267e-15	1.64468959976692e-15	0.776797489424507	0.186835778257045	0.036366732318438	0.791845248650447
19_4184642_5224734	ENSG00000105246.5	EBI3	Esophagus_Mucosa	COVID19_HGI_B2_ALL_leave_UKBB_23andme_20210107	19_4719443_G_A	0.466881	1.215e-17	2600	9.79206071382695e-11	1.96902741546155e-11	0.795618920727228	0.159941850987508	0.0444392281676544	0.980983731259611
19_4184642_5224734	ENSG00000105246.5	EBI3	Skin_Not_Sun_Exposed_Suprapubic	COVID19_HGI_A2_ALL_leave_23andme_20210107	19_4719443_G_A	0.813517	4.174e-21	2995	2.51986727139395e-14	6.05333259169854e-15	0.776999333937852	0.186617709711483	0.0363829563506354	0.766380722938588
19_4184642_5224734	ENSG00000105246.5	EBI3	Brain_Hypothalamus	COVID19_HGI_B1_ALL_eur_leave_ukbb_23andme_20210107	19_4282071_G_T	0.469159	0.0005233	3333	0.612500001684271	0.263446732649207	0.0805442269970858	0.0346345759499979	0.00887446271943792	0.0383727709003442
19_4184642_5224734	ENSG00000105246.5	EBI3	Brain_Putamen_basal_ganglia	COVID19_HGI_C2_ALL_eur_leave_23andme_20210107	19_4719443_G_A	0.623802	5.175e-08	3455	0.21041309181606	0.0691106006052041	0.514717727515891	0.169023331231566	0.0367352488312787	0.897913111244082
19_4184642_5224734	ENSG00000105246.5	EBI3	Artery_Coronary	COVID19_HGI_B2_ALL_leave_UKBB_23andme_20210107	19_4719443_G_A	0.09029	1.215e-17	2600	8.84387469750159e-11	2.14352161160402e-11	0.718577452439333	0.174056827192855	0.107365720257939	0.983394218763362
19_4184642_5224734	ENSG00000105246.5	EBI3	Thyroid	COVID19_HGI_B1_ALL_leave_23andme_20210107	19_5191473_T_C	0.070139	0.001557	3079	0.714706563700392	0.204038876026316	0.0592135980847867	0.0168995249143821	0.00514143727412317	0.0477905642994151
19_4184642_5224734	ENSG00000105246.5	EBI3	Nerve_Tibial	COVID19_HGI_B2_ALL_leave_UKBB_23andme_20210107	19_4719443_G_A	0.704716	1.215e-17	2600	9.84389467967322e-11	1.99732120032434e-11	0.79983050449584	0.162247278435835	0.0379222169499128	0.980873480024545
19_4184642_5224734	ENSG00000105246.5	EBI3	Brain_Caudate_basal_ganglia	COVID19_HGI_B1_ALL_leave_UKBB_23andme_20210107	19_4957957_A_G	0.207952	9.372e-05	2677	0.705324277391202	0.192999206140501	0.0740373312586354	0.0202515863450488	0.00738759886461257	0.197724234720712
19_4184642_5224734	ENSG00000105246.5	EBI3	Brain_Amygdala	COVID19_HGI_C2_ALL_eur_leave_23andme_20210107	19_4719443_G_A	0.966149	5.175e-08	3468	0.208392822060402	0.0713765921776818	0.509612663901891	0.174511245388103	0.0361066764719224	0.894575666652077
19_4184642_5224734	ENSG00000105246.5	EBI3	Brain_Cortex	COVID19_HGI_C2_ALL_leave_UKBB_23andme_20210107	19_4719443_G_A	0.312384	2.276e-08	3020	0.0751991850821681	0.0210395622502338	0.661372368002777	0.184984296222204	0.0574045884426171	0.604111699607946
19_4184642_5224734	ENSG00000105246.5	EBI3	Stomach	COVID19_HGI_C2_ALL_leave_23andme_20210107	19_4719443_G_A	0.612633	2.759e-08	3210	0.137633572437161	0.0390166408826716	0.613740647775785	0.173948768176304	0.0356603707280779	0.882770163468793
19_4184642_5224734	ENSG00000105246.5	EBI3	Colon_Transverse	COVID19_HGI_C2_ALL_eur_leave_23andme_20210107	19_4719443_G_A	0.747499	5.175e-08	3493	0.214803980471022	0.066971102175218	0.525517299057925	0.163815710286412	0.028891908009423	0.890369321895008
19_4184642_5224734	ENSG00000105246.5	EBI3	Muscle_Skeletal	COVID19_HGI_B2_ALL_eur_leave_ukbb_23andme_20210107	19_4719443_G_A	0.545057	1.961e-15	3277	8.15418931638164e-09	3.00084416932415e-09	0.708051004477815	0.260540261363532	0.0314087230036201	0.652039026377544
19_4184642_5224734	ENSG00000105246.5	EBI3	Skin_Sun_Exposed_Lower_leg	COVID19_HGI_A2_ALL_leave_UKBB_23andme_20210107	19_4719443_G_A	0.220103	1.464e-21	3000	6.47430889323007e-15	1.81203661591405e-15	0.735620867532138	0.205827817312162	0.0585513151556917	0.78126272319982
19_4184642_5224734	ENSG00000105246.5	EBI3	Small_Intestine_Terminal_Ileum	COVID19_HGI_B1_ALL_eur_leave_23andme_20210107	19_4282071_G_T	0.794071	0.0002124	3340	0.633478882136589	0.205534083276767	0.113387968203231	0.0367782383757708	0.0108208280076419	0.0694500449013581
19_4184642_5224734	ENSG00000105246.5	EBI3	Whole_Blood	COVID19_HGI_A2_ALL_leave_23andme_20210107	19_4719443_G_A	0.341288	4.174e-21	2995	2.49319991217586e-14	5.92470986387669e-15	0.768776472128599	0.182639435640675	0.0485840922306965	0.78521514871928
19_4184642_5224734	ENSG00000105246.5	EBI3	Ovary	COVID19_HGI_B1_ALL_eur_leave_ukbb_23andme_20210107	19_4282071_G_T	0.410612	0.0005233	3336	0.651669676713406	0.22451628040643	0.0858320763561873	0.0295628486757379	0.00841911784823955	0.0422146589113039
19_4184642_5224734	ENSG00000105246.5	EBI3	Artery_Tibial	COVID19_HGI_B2_ALL_eur_leave_23andme_20210107	19_4719443_G_A	0.790304	2.937e-14	3275	1.87925996968985e-07	6.11487566920976e-08	0.727032683307563	0.236530858235325	0.0364362093823585	0.742713243059148
19_4184642_5224734	ENSG00000105246.5	EBI3	Brain_Cortex	COVID19_HGI_B1_ALL_leave_23andme_20210107	19_5191473_T_C	0.962441	0.001557	3079	0.714042077688135	0.204445893659231	0.0591585452705814	0.0169329673372079	0.00542051604484415	0.0336538423132512
19_4184642_5224734	ENSG00000105246.5	EBI3	Nerve_Tibial	COVID19_HGI_C2_ALL_eur_leave_ukbb_23andme_20210107	19_4719443_G_A	0.704716	3.012e-08	3499	0.0891752450914081	0.0253721241685865	0.66508708569779	0.189199287821717	0.0311662572204985	0.570601650095341
19_4184642_5224734	ENSG00000105246.5	EBI3	Adrenal_Gland	COVID19_HGI_B2_ALL_eur_leave_23andme_20210107	19_4719443_G_A	0.0235791	2.937e-14	3265	1.6107355474666e-07	5.21504445873131e-08	0.623148157268063	0.201580091074674	0.175271538433262	0.934029774312891
19_4184642_5224734	ENSG00000105246.5	EBI3	Artery_Aorta	COVID19_HGI_B1_ALL_leave_23andme_20210107	19_4534744_T_G	0.00260127	0.005587	3079	0.662314161890447	0.254417210441668	0.0548728759184639	0.0210711980317567	0.00732455371766452	0.0325443366535943
19_4184642_5224734	ENSG00000105246.5	EBI3	Cells_EBV-transformed_lymphocytes	COVID19_HGI_B2_ALL_eur_leave_ukbb_23andme_20210107	19_4719443_G_A	0.339572	1.961e-15	3275	8.26575044268727e-09	2.53383812789294e-09	0.717738168274883	0.219957928902191	0.0623038920233381	0.617612317835721
19_4184642_5224734	ENSG00000105246.5	EBI3	Small_Intestine_Terminal_Ileum	COVID19_HGI_A2_ALL_leave_UKBB_23andme_20210107	19_4719443_G_A	0.58356	1.464e-21	3000	6.4728397841273e-15	1.87624547572419e-15	0.735453945111459	0.213130461780507	0.0514155931080246	0.805423074549393
19_4184642_5224734	ENSG00000105246.5	EBI3	Brain_Amygdala	COVID19_HGI_B2_ALL_leave_UKBB_23andme_20210107	19_4719443_G_A	0.966149	1.215e-17	2591	9.2729694871618e-11	2.3828923234656e-11	0.753442017051045	0.193560407612085	0.0529975752203102	0.979295938632533
19_4184642_5224734	ENSG00000105246.5	EBI3	Brain_Cerebellum	COVID19_HGI_B2_ALL_eur_leave_23andme_20210107	19_4719443_G_A	0.0641604	2.937e-14	3274	1.63161189019658e-07	5.57645172784478e-08	0.631224625531012	0.215583999461995	0.153191156081286	0.614435897574695
19_4184642_5224734	ENSG00000105246.5	EBI3	Heart_Left_Ventricle	COVID19_HGI_B2_ALL_leave_UKBB_23andme_20210107	19_4719443_G_A	0.423482	1.215e-17	2600	9.36461747483838e-11	2.34579336556552e-11	0.760888546966777	0.19055050091093	0.0485609520051885	0.979361786886161
19_4184642_5224734	ENSG00000105246.5	EBI3	Vagina	COVID19_HGI_A2_ALL_eur_leave_ukbb_23andme_20210107	19_4719443_G_A	0.700498	1.633e-20	3642	6.14927470431623e-14	2.28619421514932e-14	0.691849860602532	0.257166855423274	0.0509832839741111	0.733716299701546
19_4184642_5224734	ENSG00000105246.5	EBI3	Brain_Cerebellum	COVID19_HGI_C2_ALL_eur_leave_ukbb_23andme_20210107	19_4723670_C_A	0.00738842	4.107e-08	3497	0.0709428526670313	0.0257931505850987	0.529105681806585	0.192188395991226	0.181969918950059	0.705334447831943
19_4184642_5224734	ENSG00000105246.5	EBI3	Ovary	COVID19_HGI_A2_ALL_eur_leave_ukbb_23andme_20210107	19_4719443_G_A	0.730269	1.633e-20	3639	6.15290012488176e-14	2.30717483761669e-14	0.692257753701067	0.259530139250449	0.0482121070483996	0.739659007661528
19_4184642_5224734	ENSG00000105246.5	EBI3	Brain_Cortex	COVID19_HGI_A2_ALL_leave_UKBB_23andme_20210107	19_4719443_G_A	0.312384	1.464e-21	3000	6.44977171056692e-15	1.79663480823433e-15	0.732832915351429	0.20407329792201	0.0630937867265504	0.786040859683746
19_4184642_5224734	ENSG00000105246.5	EBI3	Prostate	COVID19_HGI_B2_ALL_eur_leave_ukbb_23andme_20210107	19_4719443_G_A	0.514181	1.961e-15	3260	8.27430595758202e-09	2.66414072091937e-09	0.718481067496547	0.231284536039923	0.0502343855250834	0.632837081888612
19_4184642_5224734	ENSG00000105246.5	EBI3	Artery_Coronary	COVID19_HGI_C2_ALL_eur_leave_ukbb_23andme_20210107	19_4719443_G_A	0.09029	3.012e-08	3496	0.0808454109125374	0.0274635522570259	0.602960401998116	0.204744393282768	0.0839862415495526	0.606501036949511
19_4184642_5224734	ENSG00000105246.5	EBI3	Brain_Spinal_cord_cervical_c-1	COVID19_HGI_B1_ALL_leave_23andme_20210107	19_5191473_T_C	0.780706	0.001557	3058	0.708952252118728	0.210398755410718	0.0578679130108954	0.0171680920672452	0.00561298739241373	0.0324240068216015
19_4184642_5224734	ENSG00000105246.5	EBI3	Brain_Amygdala	COVID19_HGI_B1_ALL_leave_UKBB_23andme_20210107	19_4957957_A_G	0.697348	9.372e-05	2664	0.710468687294828	0.188560335902867	0.0741535825391492	0.0196734199717739	0.00714397429138206	0.165407286597707
19_4184642_5224734	ENSG00000105246.5	EBI3	Small_Intestine_Terminal_Ileum	COVID19_HGI_A2_ALL_eur_leave_ukbb_23andme_20210107	19_4719443_G_A	0.58356	1.633e-20	3647	6.24380436532722e-14	2.20991791176835e-14	0.702485315341178	0.248587126727756	0.0489275579309802	0.757996563639249
19_4184642_5224734	ENSG00000105246.5	EBI3	Liver	COVID19_HGI_C2_ALL_eur_leave_23andme_20210107	19_4719443_G_A	0.747718	5.175e-08	3492	0.206919729020084	0.0740814008209812	0.506227821348603	0.18120812029385	0.0315629285164815	0.898480959481806
19_4184642_5224734	ENSG00000105246.5	EBI3	Brain_Cerebellum	COVID19_HGI_B1_ALL_leave_UKBB_23andme_20210107	19_4957957_A_G	0.643835	9.372e-05	2677	0.69800577334841	0.198640865549286	0.073269113680562	0.020841932152411	0.00924231526933067	0.116472400663457
19_4184642_5224734	ENSG00000105246.5	EBI3	Brain_Nucleus_accumbens_basal_ganglia	COVID19_HGI_C2_ALL_leave_UKBB_23andme_20210107	19_4719443_G_A	0.0302868	2.276e-08	3020	0.0647275585469811	0.0208489293655482	0.569275034356808	0.183203150581117	0.161945327149546	0.555653228908674
19_4184642_5224734	ENSG00000105246.5	EBI3	Colon_Transverse	COVID19_HGI_C2_ALL_eur_leave_ukbb_23andme_20210107	19_4719443_G_A	0.747499	3.012e-08	3499	0.0868155672653469	0.027116098679326	0.647488129318001	0.202200990895323	0.0363792138420035	0.54464218554613
19_4184642_5224734	ENSG00000105246.5	EBI3	Muscle_Skeletal	COVID19_HGI_A2_ALL_leave_UKBB_23andme_20210107	19_4719443_G_A	0.545057	1.464e-21	3000	6.42065297769213e-15	2.09037309271899e-15	0.729524400436241	0.237478387136211	0.0329972124275382	0.811836185699616
19_4184642_5224734	ENSG00000105246.5	EBI3	Colon_Transverse	COVID19_HGI_B2_ALL_eur_leave_23andme_20210107	19_4719443_G_A	0.747499	2.937e-14	3275	1.91900061118976e-07	5.60421134333602e-08	0.742407216736704	0.21677030962855	0.0408222256925717	0.822450005984538
19_4184642_5224734	ENSG00000105246.5	EBI3	Brain_Cerebellum	COVID19_HGI_A2_ALL_leave_23andme_20210107	19_4719443_G_A	0.0641604	4.174e-21	2995	2.04924684763996e-14	6.46151435900965e-15	0.631883851092554	0.199071304445961	0.169044844461456	0.513758538399949
19_4184642_5224734	ENSG00000105246.5	EBI3	Brain_Cerebellum	COVID19_HGI_C2_ALL_eur_leave_23andme_20210107	19_4719443_G_A	0.0641604	5.175e-08	3491	0.191780601160739	0.0696080635022577	0.469189320207788	0.170196204477585	0.0992258106516296	0.763214204667894
19_4184642_5224734	ENSG00000105246.5	EBI3	Pancreas	COVID19_HGI_B2_ALL_eur_leave_ukbb_23andme_20210107	19_4719443_G_A	0.331077	1.961e-15	3277	8.47288559052406e-09	2.45363019913922e-09	0.735724290965847	0.213004283185389	0.0512714149222493	0.677482598330987
19_4184642_5224734	ENSG00000105246.5	EBI3	Thyroid	COVID19_HGI_A2_ALL_eur_leave_ukbb_23andme_20210107	19_4719443_G_A	0.722944	1.633e-20	3654	6.4040452921301e-14	2.17425411437624e-14	0.720513890775217	0.244588652193438	0.034897457031258	0.706520046149768
19_4184642_5224734	ENSG00000105246.5	EBI3	Esophagus_Mucosa	COVID19_HGI_A2_ALL_eur_leave_23andme_20210107	19_4719443_G_A	0.466881	6.115e-20	3648	3.11956941265898e-13	9.3428500226811e-14	0.738172952785601	0.221035847155526	0.0407912000584681	0.715238664186956
19_4184642_5224734	ENSG00000105246.5	EBI3	Thyroid	COVID19_HGI_B1_ALL_eur_leave_ukbb_23andme_20210107	19_4282071_G_T	0.1023	0.0005233	3347	0.66984194685133	0.205688755956275	0.0884469724609425	0.0271505915089743	0.00887173322247767	0.0584406588848711
19_4184642_5224734	ENSG00000105246.5	EBI3	Heart_Left_Ventricle	COVID19_HGI_B1_ALL_leave_23andme_20210107	19_5191473_T_C	0.891207	0.001557	3079	0.707003889418885	0.211339947282419	0.0585754298039168	0.0175039849838579	0.00557674851092085	0.0307678774280362
19_4184642_5224734	ENSG00000105246.5	EBI3	Brain_Caudate_basal_ganglia	COVID19_HGI_B1_ALL_leave_23andme_20210107	19_5191473_T_C	0.263465	0.001557	3079	0.698864464835259	0.219409333195592	0.0579010766631803	0.0181724594878309	0.00565266581813808	0.0330846712915463
19_4184642_5224734	ENSG00000105246.5	EBI3	Heart_Atrial_Appendage	COVID19_HGI_C2_ALL_eur_leave_23andme_20210107	19_4719443_G_A	0.406556	5.175e-08	3493	0.209642196610479	0.0707706437105871	0.512889010202357	0.173106577683104	0.0335915717934734	0.900850531441658
19_4184642_5224734	ENSG00000105246.5	EBI3	Minor_Salivary_Gland	COVID19_HGI_C2_ALL_leave_23andme_20210107	19_4719443_G_A	0.680294	2.759e-08	3204	0.130167752940449	0.0451398745541874	0.580446626314774	0.201245624021455	0.0430001221691344	0.89182153405493
19_4184642_5224734	ENSG00000105246.5	EBI3	Brain_Hypothalamus	COVID19_HGI_C2_ALL_eur_leave_ukbb_23andme_20210107	19_4719443_G_A	0.00572666	3.012e-08	3487	0.0638619434145216	0.0300177931917664	0.476291151933619	0.223670669185877	0.206158442274216	0.655634190861743
19_4184642_5224734	ENSG00000105246.5	EBI3	Uterus	COVID19_HGI_A2_ALL_eur_leave_ukbb_23andme_20210107	19_4719443_G_A	0.34734	1.633e-20	3626	6.08187953741452e-14	2.28535251814311e-14	0.684267285572423	0.257064471823842	0.0586682426036509	0.767061951886141
19_4184642_5224734	ENSG00000105246.5	EBI3	Testis	COVID19_HGI_B2_ALL_eur_leave_23andme_20210107	19_4719443_G_A	0.771493	2.937e-14	3275	1.87087621028525e-07	6.12946311179207e-08	0.723789243233043	0.237092523473742	0.0391179849109632	0.834961076114415
19_4184642_5224734	ENSG00000105246.5	EBI3	Artery_Coronary	COVID19_HGI_B1_ALL_leave_23andme_20210107	19_4717672_A_G	0.049779	0.0008808	3078	0.708149479895618	0.209429879883015	0.0586279044041694	0.0173323011202334	0.00646043469696447	0.040420876801919
19_4184642_5224734	ENSG00000105246.5	EBI3	Ovary	COVID19_HGI_B1_ALL_leave_23andme_20210107	19_4775083_C_T	0.0140616	0.003813	3072	0.700273446850308	0.222823841840726	0.0539794336362212	0.0171702584907624	0.0057530191819819	0.0197957791450763
19_4184642_5224734	ENSG00000105246.5	EBI3	Thyroid	COVID19_HGI_A2_ALL_eur_leave_23andme_20210107	19_4719443_G_A	0.722944	6.115e-20	3648	3.04536654289149e-13	1.03230479029406e-13	0.720614583589148	0.244235572947275	0.0351498434631689	0.667110392175952
19_4184642_5224734	ENSG00000105246.5	EBI3	Minor_Salivary_Gland	COVID19_HGI_A2_ALL_leave_23andme_20210107	19_4719443_G_A	0.680294	4.174e-21	2992	2.31626793064059e-14	7.5593939291302e-15	0.714219617739534	0.233040650328202	0.0527397319322324	0.770338730856696
19_4184642_5224734	ENSG00000105246.5	EBI3	Adipose_Subcutaneous	COVID19_HGI_A2_ALL_leave_UKBB_23andme_20210107	19_4719443_G_A	0.865177	1.464e-21	3000	6.55372579837211e-15	1.95867259612603e-15	0.744644337623037	0.222514531590383	0.032841130786572	0.791534001870318
19_4184642_5224734	ENSG00000105246.5	EBI3	Liver	COVID19_HGI_C2_ALL_eur_leave_ukbb_23andme_20210107	19_4719443_G_A	0.747718	3.012e-08	3498	0.0836664547241953	0.0300114650459498	0.624000967523133	0.223792914010647	0.0385281986960746	0.56717858302394
19_4184642_5224734	ENSG00000105246.5	EBI3	Brain_Amygdala	COVID19_HGI_B2_ALL_leave_23andme_20210107	19_4719443_G_A	0.966149	5.759e-17	2942	4.90560818146867e-10	1.42583009064804e-10	0.734789269019328	0.213517065048605	0.0516936652989222	0.975872373603615
19_4184642_5224734	ENSG00000105246.5	EBI3	Brain_Hypothalamus	COVID19_HGI_B2_ALL_leave_UKBB_23andme_20210107	19_4719443_G_A	0.00572666	1.215e-17	2598	6.64162391231419e-11	2.34598984003331e-11	0.539641430279325	0.190345012136609	0.270013557494188	0.986451383414616
19_4184642_5224734	ENSG00000105246.5	EBI3	Uterus	COVID19_HGI_C2_ALL_eur_leave_ukbb_23andme_20210107	19_4719443_G_A	0.34734	3.012e-08	3478	0.0824337629233109	0.0297065411480162	0.614778251525909	0.221495202090644	0.0515862423121203	0.594086391308052
19_4184642_5224734	ENSG00000105246.5	EBI3	Esophagus_Gastroesophageal_Junction	COVID19_HGI_B1_ALL_eur_leave_ukbb_23andme_20210107	19_4282071_G_T	0.716131	0.0005233	3346	0.66273476285597	0.213088419372324	0.0874981582998966	0.02812463786011	0.00855402161169879	0.0412233446485093
19_4184642_5224734	ENSG00000105246.5	EBI3	Prostate	COVID19_HGI_B2_ALL_leave_23andme_20210107	19_4719443_G_A	0.514181	5.759e-17	2952	4.90190486891992e-10	1.42772118743802e-10	0.734234566275133	0.213800052325027	0.0519653807668794	0.97772887081579
19_4184642_5224734	ENSG00000105246.5	EBI3	Esophagus_Muscularis	COVID19_HGI_B2_ALL_leave_UKBB_23andme_20210107	19_4719443_G_A	0.959157	1.215e-17	2600	9.89876691840911e-11	1.94713815070088e-11	0.804288952276835	0.158170215353319	0.0375408322513851	0.978451004881184
19_4184642_5224734	ENSG00000105246.5	EBI3	Artery_Aorta	COVID19_HGI_A2_ALL_eur_leave_ukbb_23andme_20210107	19_4719443_G_A	0.281549	1.633e-20	3654	5.86517729223571e-14	2.60229647599239e-14	0.659886293450867	0.292734866340361	0.0473788402086887	0.81223339659273
19_4184642_5224734	ENSG00000105246.5	EBI3	Minor_Salivary_Gland	COVID19_HGI_B2_ALL_leave_UKBB_23andme_20210107	19_4719443_G_A	0.680294	1.215e-17	2596	9.06065190138084e-11	2.57632253579907e-11	0.736190909915668	0.209275352512462	0.0545337374554995	0.980514546221961
19_4184642_5224734	ENSG00000105246.5	EBI3	Esophagus_Muscularis	COVID19_HGI_B1_ALL_eur_leave_ukbb_23andme_20210107	19_4282071_G_T	0.266247	0.0005233	3347	0.687876446752784	0.188481846350314	0.0908282758768136	0.024879502207273	0.00793392881281509	0.0503225500318342
19_4184642_5224734	ENSG00000105246.5	EBI3	Brain_Spinal_cord_cervical_c-1	COVID19_HGI_B1_ALL_leave_UKBB_23andme_20210107	19_4957957_A_G	0.209976	9.372e-05	2660	0.714797944678634	0.184342245286657	0.0746485509609765	0.0192444616572758	0.00696679741645705	0.211008628888155
19_4184642_5224734	ENSG00000105246.5	EBI3	Stomach	COVID19_HGI_C2_ALL_eur_leave_23andme_20210107	19_4719443_G_A	0.612633	5.175e-08	3490	0.214634631875201	0.0666637610069357	0.525100744286877	0.163061456586546	0.0305394062444404	0.891732642722668
19_4184642_5224734	ENSG00000105246.5	EBI3	Vagina	COVID19_HGI_C2_ALL_leave_23andme_20210107	19_4719443_G_A	0.700498	2.759e-08	3203	0.132080186538506	0.0432068039540408	0.588973031814135	0.192625013289575	0.0431149644037432	0.885676569172605
19_4184642_5224734	ENSG00000105246.5	EBI3	Brain_Putamen_basal_ganglia	COVID19_HGI_A2_ALL_leave_23andme_20210107	19_4719443_G_A	0.623802	4.174e-21	2961	2.39966269569643e-14	6.72567204050414e-15	0.739934335985962	0.207332900403698	0.0527327636103085	0.765622153488191
19_4184642_5224734	ENSG00000105246.5	EBI3	Pituitary	COVID19_HGI_B2_ALL_leave_23andme_20210107	19_4719443_G_A	0.467145	5.759e-17	2951	4.72847064201378e-10	1.60628312059846e-10	0.708256623460068	0.240546820318522	0.0511965555879339	0.970624309778097
19_4184642_5224734	ENSG00000105246.5	EBI3	Lung	COVID19_HGI_B1_ALL_eur_leave_23andme_20210107	19_4282071_G_T	0.881312	0.0002124	3347	0.630413693136389	0.209199404815332	0.113033165906358	0.0374995960661191	0.00985414007580179	0.0661005067659172
19_4184642_5224734	ENSG00000105246.5	EBI3	Artery_Aorta	COVID19_HGI_A2_ALL_eur_leave_23andme_20210107	19_4719443_G_A	0.281549	6.115e-20	3648	2.79146014482531e-13	1.23701766125608e-13	0.660533588170003	0.292664421536873	0.046801990292721	0.782652337829015
19_4184642_5224734	ENSG00000105246.5	EBI3	Adipose_Visceral_Omentum	COVID19_HGI_A2_ALL_eur_leave_ukbb_23andme_20210107	19_4719443_G_A	0.805139	1.633e-20	3654	6.53423181751089e-14	2.0402586152765e-14	0.735161070120418	0.229512499361259	0.0353264305182377	0.744964410168031
19_4184642_5224734	ENSG00000105246.5	EBI3	Artery_Tibial	COVID19_HGI_B1_ALL_leave_UKBB_23andme_20210107	19_4957957_A_G	0.233841	9.372e-05	2677	0.707692835567738	0.19168222356226	0.0742859569361326	0.0201145068477476	0.00622447708612138	0.201198973588079
19_4184642_5224734	ENSG00000105246.5	EBI3	Artery_Tibial	COVID19_HGI_B1_ALL_leave_23andme_20210107	19_5191473_T_C	0.546936	0.001557	3079	0.702969841645574	0.215710415704351	0.0582412080468548	0.0178664439244662	0.00521209067875401	0.0322505029921783
19_4184642_5224734	ENSG00000105246.5	EBI3	Small_Intestine_Terminal_Ileum	COVID19_HGI_C2_ALL_eur_leave_23andme_20210107	19_4719443_G_A	0.58356	5.175e-08	3488	0.208953593782582	0.0707194967144378	0.511199014520462	0.172977083243569	0.0361508117389488	0.905155208184845
19_4184642_5224734	ENSG00000105246.5	EBI3	Brain_Putamen_basal_ganglia	COVID19_HGI_B1_ALL_leave_UKBB_23andme_20210107	19_4957957_A_G	0.813421	9.372e-05	2675	0.716554363939617	0.182542862345464	0.0751747676403807	0.0191442552529118	0.00658375082162662	0.171424308563549
19_4184642_5224734	ENSG00000105246.5	EBI3	Pituitary	COVID19_HGI_A2_ALL_eur_leave_ukbb_23andme_20210107	19_4719443_G_A	0.467145	1.633e-20	3643	5.98071981135031e-14	2.44721591962304e-14	0.672885887644795	0.275282427112318	0.0518316852428018	0.69325643738359
19_4184642_5224734	ENSG00000105246.5	EBI3	Esophagus_Gastroesophageal_Junction	COVID19_HGI_A2_ALL_leave_UKBB_23andme_20210107	19_4719443_G_A	0.221834	1.464e-21	3000	6.3880131807998e-15	1.82958318689629e-15	0.725815816848097	0.207813666312141	0.0663705168397538	0.798237315550794
19_4184642_5224734	ENSG00000105246.5	EBI3	Lung	COVID19_HGI_A2_ALL_eur_leave_ukbb_23andme_20210107	19_4719443_G_A	0.415524	1.633e-20	3654	6.24753047776168e-14	2.26203204829343e-14	0.702904537199418	0.254456734375169	0.0426387284253273	0.708987874154662
19_4184642_5224734	ENSG00000105246.5	EBI3	Brain_Amygdala	COVID19_HGI_B1_ALL_eur_leave_ukbb_23andme_20210107	19_4282071_G_T	0.437332	0.0005233	3321	0.661454186459502	0.217572123741747	0.0847710555048739	0.0278754158367457	0.00832721845713157	0.0453223427478548
19_4184642_5224734	ENSG00000105246.5	EBI3	Brain_Caudate_basal_ganglia	COVID19_HGI_C2_ALL_eur_leave_ukbb_23andme_20210107	19_4719443_G_A	0.290063	3.012e-08	3498	0.0825473854127663	0.0293924212885334	0.61565479530193	0.219161271528216	0.0532441264685536	0.571374987836054
19_4184642_5224734	ENSG00000105246.5	EBI3	Cells_EBV-transformed_lymphocytes	COVID19_HGI_B1_ALL_leave_UKBB_23andme_20210107	19_4957957_A_G	0.547972	9.372e-05	2677	0.719897327819323	0.179164400565557	0.0755670528300896	0.0188001743060284	0.00657104447900221	0.181348231799426
19_4184642_5224734	ENSG00000105246.5	EBI3	Vagina	COVID19_HGI_C2_ALL_eur_leave_ukbb_23andme_20210107	19_4719443_G_A	0.700498	3.012e-08	3488	0.0831519427049161	0.0296250219480797	0.620159174325046	0.22090152153942	0.0461623394825384	0.55055325540189
19_4184642_5224734	ENSG00000105246.5	EBI3	Ovary	COVID19_HGI_B2_ALL_leave_23andme_20210107	19_4719443_G_A	0.730269	5.759e-17	2948	4.85432790688104e-10	1.48575889697012e-10	0.727108224368913	0.222494831590685	0.0503969434063931	0.97649075552423
19_4184642_5224734	ENSG00000105246.5	EBI3	Brain_Frontal_Cortex_BA9	COVID19_HGI_B1_ALL_eur_leave_ukbb_23andme_20210107	19_4282071_G_T	0.734953	0.0005233	3345	0.649027093198018	0.226466864881257	0.0856590539854876	0.0298802900189356	0.00896669791630154	0.0396893425385063
19_4184642_5224734	ENSG00000105246.5	EBI3	Brain_Anterior_cingulate_cortex_BA24	COVID19_HGI_B2_ALL_eur_leave_23andme_20210107	19_4719443_G_A	0.603396	2.937e-14	3269	1.83052078608226e-07	6.18384999136176e-08	0.708176867709157	0.239183076634636	0.0526398107656277	0.81986032226166
19_4184642_5224734	ENSG00000105246.5	EBI3	Skin_Not_Sun_Exposed_Suprapubic	COVID19_HGI_A2_ALL_eur_leave_ukbb_23andme_20210107	19_4719443_G_A	0.813517	1.633e-20	3654	6.58982826958376e-14	1.99002085109889e-14	0.74141618140852	0.223860893164469	0.0347229254269248	0.742168683894942
19_4184642_5224734	ENSG00000105246.5	EBI3	Brain_Substantia_nigra	COVID19_HGI_C2_ALL_eur_leave_23andme_20210107	19_4719443_G_A	0.978527	5.175e-08	3460	0.209905734953058	0.0691249414390344	0.513499582288525	0.169064304227324	0.0384054370920588	0.89087413966817
19_4184642_5224734	ENSG00000105246.5	EBI3	Thyroid	COVID19_HGI_C2_ALL_eur_leave_23andme_20210107	19_4719443_G_A	0.722944	5.175e-08	3493	0.213495156905271	0.0695019020499773	0.522315266098812	0.170011520402902	0.024676154543037	0.878201540828587
19_4184642_5224734	ENSG00000105246.5	EBI3	Heart_Atrial_Appendage	COVID19_HGI_B1_ALL_leave_UKBB_23andme_20210107	19_4957957_A_G	0.0220825	9.372e-05	2677	0.708146687689264	0.187823269595378	0.0743335974341856	0.0197056692045314	0.00999077607664116	0.410904237461164
19_4184642_5224734	ENSG00000105246.5	EBI3	Lung	COVID19_HGI_A2_ALL_eur_leave_23andme_20210107	19_4719443_G_A	0.415524	6.115e-20	3648	2.9707509919958e-13	1.0740979883069e-13	0.702958563080391	0.254117178861355	0.0429242580578482	0.66975471012319
19_4184642_5224734	ENSG00000105246.5	EBI3	Pituitary	COVID19_HGI_C2_ALL_leave_23andme_20210107	19_4719443_G_A	0.467145	2.759e-08	3210	0.128473927663044	0.0469434142926348	0.572894736004515	0.209289061830126	0.0423988602096803	0.865226950229178
19_4184642_5224734	ENSG00000105246.5	EBI3	Nerve_Tibial	COVID19_HGI_B2_ALL_leave_23andme_20210107	19_4719443_G_A	0.704716	5.759e-17	2953	5.20637206212708e-10	1.22326387906554e-10	0.779839355337215	0.183190294908614	0.0369703491112081	0.977704855013985
19_4184642_5224734	ENSG00000105246.5	EBI3	Vagina	COVID19_HGI_B1_ALL_eur_leave_23andme_20210107	19_4282071_G_T	0.176404	0.0002124	3337	0.62589077395767	0.213420960276165	0.111789106645406	0.0381079021019132	0.0107912570188468	0.0807689159392667
19_4184642_5224734	ENSG00000105246.5	EBI3	Colon_Transverse	COVID19_HGI_B2_ALL_leave_UKBB_23andme_20210107	19_4719443_G_A	0.747499	1.215e-17	2600	9.58987589098841e-11	2.19663830872714e-11	0.779191115055325	0.178437629174668	0.0423712556521421	0.978757317252117
19_4184642_5224734	ENSG00000105246.5	EBI3	Brain_Hypothalamus	COVID19_HGI_A2_ALL_leave_23andme_20210107	19_4719443_G_A	0.00572666	4.174e-21	2992	1.720965359961e-14	7.2058557883786e-15	0.530658480944554	0.221944669041026	0.247396850014396	0.829155411978043
19_4184642_5224734	ENSG00000105246.5	EBI3	Pituitary	COVID19_HGI_C2_ALL_eur_leave_23andme_20210107	19_4719443_G_A	0.467145	5.175e-08	3488	0.200819705934143	0.0788211667880902	0.491293505491926	0.192795041257883	0.0362705805279584	0.877015719216567
19_4184642_5224734	ENSG00000105246.5	EBI3	Brain_Spinal_cord_cervical_c-1	COVID19_HGI_B2_ALL_eur_leave_23andme_20210107	19_4719443_G_A	0.441921	2.937e-14	3252	1.84962884799459e-07	5.82732755421813e-08	0.715569237942957	0.225383822111102	0.0590466967097819	0.839994728348849
19_4184642_5224734	ENSG00000105246.5	EBI3	Brain_Hippocampus	COVID19_HGI_C2_ALL_eur_leave_23andme_20210107	19_4719443_G_A	0.357574	5.175e-08	3485	0.20656679446831	0.0711981136626993	0.505300947180551	0.174121066279992	0.0428130784084475	0.913346591148981
19_4184642_5224734	ENSG00000105246.5	EBI3	Brain_Anterior_cingulate_cortex_BA24	COVID19_HGI_B1_ALL_leave_23andme_20210107	19_5191473_T_C	0.259149	0.001557	3073	0.697062915375477	0.221431499550674	0.0576117706343052	0.0182955629233715	0.00559825151617279	0.0331230779284631
19_4184642_5224734	ENSG00000105246.5	EBI3	Brain_Frontal_Cortex_BA9	COVID19_HGI_C2_ALL_leave_23andme_20210107	19_4719443_G_A	0.904096	2.759e-08	3212	0.131602580157045	0.0442209177088446	0.586847847387554	0.197151628301152	0.0401770264454044	0.873638175901225
19_4184642_5224734	ENSG00000105246.5	EBI3	Heart_Atrial_Appendage	COVID19_HGI_B2_ALL_leave_23andme_20210107	19_4719443_G_A	0.406556	5.759e-17	2953	4.93142689878349e-10	1.4225776217827e-10	0.738656540053102	0.213033275659626	0.0483101836518722	0.977583645809986
19_4184642_5224734	ENSG00000105246.5	EBI3	Minor_Salivary_Gland	COVID19_HGI_C2_ALL_eur_leave_23andme_20210107	19_4719443_G_A	0.680294	5.175e-08	3480	0.203246765118832	0.0762097928158001	0.49723229108642	0.186406258731372	0.0369048922475762	0.900057542089474
19_4184642_5224734	ENSG00000105246.5	EBI3	Adipose_Subcutaneous	COVID19_HGI_A2_ALL_leave_23andme_20210107	19_4719443_G_A	0.865177	4.174e-21	2995	2.41580511975813e-14	7.2080716705087e-15	0.744911841303988	0.222227531836723	0.0328606268592576	0.766042649897454
19_4184642_5224734	ENSG00000105246.5	EBI3	Whole_Blood	COVID19_HGI_A2_ALL_eur_leave_ukbb_23andme_20210107	19_4719443_G_A	0.341288	1.633e-20	3654	6.53518410264498e-14	1.94136872209209e-14	0.735268210940914	0.21837544856192	0.046356340497081	0.762349791059064
19_4184642_5224734	ENSG00000105246.5	EBI3	Colon_Sigmoid	COVID19_HGI_A2_ALL_leave_UKBB_23andme_20210107	19_4719443_G_A	0.911598	1.464e-21	3000	6.71196724580312e-15	1.70580568071414e-15	0.762623972632492	0.19377264409301	0.0436033832744881	0.790321635323922
19_4184642_5224734	ENSG00000105246.5	EBI3	Vagina	COVID19_HGI_B2_ALL_leave_UKBB_23andme_20210107	19_4719443_G_A	0.700498	1.215e-17	2597	9.19519632529502e-11	2.4436291995933e-11	0.747122836552245	0.198493979950503	0.0543831833808645	0.979213778667878
19_4184642_5224734	ENSG00000105246.5	EBI3	Skin_Sun_Exposed_Lower_leg	COVID19_HGI_A2_ALL_leave_23andme_20210107	19_4719443_G_A	0.220103	4.174e-21	2995	2.38605531738527e-14	6.66947535005066e-15	0.735738510275444	0.205594144750864	0.0586673449736618	0.754904302620815
19_4184642_5224734	ENSG00000105246.5	EBI3	Pancreas	COVID19_HGI_A2_ALL_leave_23andme_20210107	19_4719443_G_A	0.331077	4.174e-21	2995	2.43196424940952e-14	6.36347077203362e-15	0.749894497779065	0.196163239790493	0.0539422624304106	0.806605167220597
19_4184642_5224734	ENSG00000105246.5	EBI3	Small_Intestine_Terminal_Ileum	COVID19_HGI_A2_ALL_leave_23andme_20210107	19_4719443_G_A	0.58356	4.174e-21	2995	2.3861489566912e-14	6.90595967130343e-15	0.735767383890797	0.212893450654211	0.0513391654549602	0.781160531394909
19_4184642_5224734	ENSG00000105246.5	EBI3	Nerve_Tibial	COVID19_HGI_B2_ALL_eur_leave_ukbb_23andme_20210107	19_4719443_G_A	0.704716	1.961e-15	3277	8.79360101633437e-09	2.31120845173101e-09	0.763572906025632	0.200652902806888	0.0357741800626723	0.632582180873138
19_4184642_5224734	ENSG00000105246.5	EBI3	Brain_Frontal_Cortex_BA9	COVID19_HGI_B2_ALL_leave_UKBB_23andme_20210107	19_4719443_G_A	0.904096	1.215e-17	2599	9.17397568984665e-11	2.51653414901329e-11	0.745398629608886	0.204421814861853	0.0501795554123548	0.976767920673784
19_4184642_5224734	ENSG00000105246.5	EBI3	Ovary	COVID19_HGI_B2_ALL_eur_leave_ukbb_23andme_20210107	19_4719443_G_A	0.730269	1.961e-15	3267	8.18746866518832e-09	2.75788565908839e-09	0.710940743166813	0.239425270934045	0.0496339749537864	0.619879937944462
19_4184642_5224734	ENSG00000105246.5	EBI3	Brain_Frontal_Cortex_BA9	COVID19_HGI_C2_ALL_leave_UKBB_23andme_20210107	19_4719443_G_A	0.904096	2.276e-08	3019	0.073907348970275	0.0234288287534542	0.650010523440295	0.206008442408993	0.0466448564269834	0.574395908161854
19_4184642_5224734	ENSG00000105246.5	EBI3	Brain_Substantia_nigra	COVID19_HGI_C2_ALL_leave_23andme_20210107	19_4719443_G_A	0.978527	2.759e-08	3195	0.134277249984028	0.0407017001478283	0.598765775867823	0.181451205650741	0.0448040683495798	0.880609586069024
19_4184642_5224734	ENSG00000105246.5	EBI3	Minor_Salivary_Gland	COVID19_HGI_B2_ALL_eur_leave_ukbb_23andme_20210107	19_4719443_G_A	0.680294	1.961e-15	3266	8.07460423725119e-09	2.84739530634841e-09	0.701140410053634	0.247195613302388	0.0516639657219801	0.628164656521871
19_4184642_5224734	ENSG00000105246.5	EBI3	Liver	COVID19_HGI_B2_ALL_eur_leave_23andme_20210107	19_4719443_G_A	0.747718	2.937e-14	3274	1.85018958790727e-07	6.20163165346564e-08	0.715786172439132	0.239879304529715	0.0443342759958773	0.83557967792188
19_4184642_5224734	ENSG00000105246.5	EBI3	Spleen	COVID19_HGI_B2_ALL_eur_leave_ukbb_23andme_20210107	19_4719443_G_A	0.194017	1.961e-15	3274	8.06413823151704e-09	2.46622370131078e-09	0.700231617580764	0.214063378529977	0.0857049933588982	0.532308255429081
19_4184642_5224734	ENSG00000105246.5	EBI3	Minor_Salivary_Gland	COVID19_HGI_B2_ALL_eur_leave_23andme_20210107	19_4719443_G_A	0.680294	2.937e-14	3264	1.81226147844163e-07	6.38756025048908e-08	0.701112856529139	0.247064869836671	0.0518220285324396	0.834956813971324
19_4184642_5224734	ENSG00000105246.5	EBI3	Brain_Substantia_nigra	COVID19_HGI_B1_ALL_leave_23andme_20210107	19_5191473_T_C	0.627262	0.001557	3062	0.711997964711067	0.206739444837739	0.0586843458977423	0.0170343490436343	0.00554389550981687	0.0334366752912869
19_4184642_5224734	ENSG00000105246.5	EBI3	Liver	COVID19_HGI_B2_ALL_leave_UKBB_23andme_20210107	19_4719443_G_A	0.747718	1.215e-17	2600	9.25799420668735e-11	2.47500467594068e-11	0.752225254120671	0.20105094160208	0.0467238041599186	0.980600841724789
19_4184642_5224734	ENSG00000105246.5	EBI3	Brain_Cerebellar_Hemisphere	COVID19_HGI_A2_ALL_leave_UKBB_23andme_20210107	19_4719443_G_A	0.987838	1.464e-21	3000	6.46160911426568e-15	1.91939908645069e-15	0.734177899244199	0.218037271722974	0.0477848290328205	0.78844135293905
19_4184642_5224734	ENSG00000105246.5	EBI3	Colon_Transverse	COVID19_HGI_A2_ALL_leave_23andme_20210107	19_4719443_G_A	0.747499	4.174e-21	2995	2.45897901892724e-14	6.48360519370018e-15	0.758224483314432	0.199879622759484	0.0418958939260543	0.754375769710542
19_4184642_5224734	ENSG00000105246.5	EBI3	Brain_Hypothalamus	COVID19_HGI_B1_ALL_eur_leave_23andme_20210107	19_4282071_G_T	0.469159	0.0002124	3333	0.586562047541164	0.252290374687058	0.104911690455657	0.0451131907585386	0.0111226965575822	0.066145084900267
19_4184642_5224734	ENSG00000105246.5	EBI3	Prostate	COVID19_HGI_A2_ALL_leave_23andme_20210107	19_4719443_G_A	0.514181	4.174e-21	2981	2.3803235520127e-14	6.95664112751767e-15	0.733971124378838	0.214455976124535	0.0515728994965976	0.773867750881396
19_4184642_5224734	ENSG00000105246.5	EBI3	Muscle_Skeletal	COVID19_HGI_B1_ALL_leave_23andme_20210107	19_4640839_G_A	0.000689137	0.002321	3079	0.684752955384623	0.233648755004758	0.0567319349602508	0.0193523374067463	0.00551401724362142	0.0489041562519274
19_4184642_5224734	ENSG00000105246.5	EBI3	Brain_Substantia_nigra	COVID19_HGI_B2_ALL_leave_UKBB_23andme_20210107	19_4719443_G_A	0.978527	1.215e-17	2593	9.34417145488536e-11	2.27194465592675e-11	0.759227278638929	0.184542518510903	0.0562302027340061	0.978104355325067
19_4184642_5224734	ENSG00000105246.5	EBI3	Uterus	COVID19_HGI_A2_ALL_leave_UKBB_23andme_20210107	19_4719443_G_A	0.34734	1.464e-21	2994	6.28883273642081e-15	1.97037454552501e-15	0.714546783235476	0.223815328200893	0.0616378885636221	0.813149815267141
19_4184642_5224734	ENSG00000105246.5	EBI3	Esophagus_Muscularis	COVID19_HGI_B1_ALL_leave_UKBB_23andme_20210107	19_4957957_A_G	0.106917	9.372e-05	2677	0.745106927460261	0.153621421665075	0.0782132845554701	0.016118579281025	0.00693978703816871	0.287777348501532
19_4184642_5224734	ENSG00000105246.5	EBI3	Nerve_Tibial	COVID19_HGI_A2_ALL_leave_UKBB_23andme_20210107	19_4719443_G_A	0.704716	1.464e-21	3000	6.85607308430312e-15	1.62236091344441e-15	0.778997498159619	0.184298421456512	0.0367040803838615	0.798554124841487
19_4184642_5224734	ENSG00000105246.5	EBI3	Pancreas	COVID19_HGI_B1_ALL_leave_UKBB_23andme_20210107	19_4957957_A_G	0.865823	9.372e-05	2677	0.727897986944415	0.171700122568646	0.0764068756873471	0.018017248229254	0.00597776657033817	0.158309631612244
19_4184642_5224734	ENSG00000105246.5	EBI3	Esophagus_Mucosa	COVID19_HGI_C2_ALL_leave_UKBB_23andme_20210107	19_4719443_G_A	0.466881	2.276e-08	3020	0.0793879658069817	0.018779359896781	0.698212445777387	0.165124859938252	0.0384953685805984	0.622970193527
19_4184642_5224734	ENSG00000105246.5	EBI3	Heart_Left_Ventricle	COVID19_HGI_C2_ALL_eur_leave_ukbb_23andme_20210107	19_4719443_G_A	0.423482	3.012e-08	3499	0.0844322514540731	0.0289518788622693	0.629712876044598	0.215887976467454	0.0410150171716056	0.551746245932096
19_4184642_5224734	ENSG00000105246.5	EBI3	Prostate	COVID19_HGI_C2_ALL_eur_leave_23andme_20210107	19_4719443_G_A	0.514181	5.175e-08	3476	0.208331270756579	0.0713705321668687	0.509661038024425	0.174564597690506	0.0360725613616217	0.902255427937407
19_4184642_5224734	ENSG00000105246.5	EBI3	Adipose_Subcutaneous	COVID19_HGI_B2_ALL_eur_leave_23andme_20210107	19_4719443_G_A	0.865177	2.937e-14	3275	1.88408555816786e-07	6.17769024089151e-08	0.728899567398266	0.238965278168919	0.0321349042473575	0.831605231486242
19_4184642_5224734	ENSG00000105246.5	EBI3	Spleen	COVID19_HGI_C2_ALL_leave_23andme_20210107	19_4719443_G_A	0.194017	2.759e-08	3210	0.131920875608033	0.0395044864236518	0.588266059708345	0.17609553773533	0.0642130405246416	0.851933898402881
19_4184642_5224734	ENSG00000105246.5	EBI3	Brain_Cerebellum	COVID19_HGI_B2_ALL_eur_leave_ukbb_23andme_20210107	19_4723670_C_A	0.00738842	3.316e-15	3276	6.92213050497875e-09	2.36754784768464e-09	0.601067901051795	0.205387239045901	0.193544850612626	0.652676548053772
19_4184642_5224734	ENSG00000105246.5	EBI3	Brain_Substantia_nigra	COVID19_HGI_A2_ALL_leave_UKBB_23andme_20210107	19_4719443_G_A	0.978527	1.464e-21	2994	6.47826629470328e-15	1.83373793912703e-15	0.736070513533418	0.208296473111476	0.0556330133550993	0.775432089089245
19_4184642_5224734	ENSG00000105246.5	EBI3	Brain_Frontal_Cortex_BA9	COVID19_HGI_C2_ALL_eur_leave_ukbb_23andme_20210107	19_4719443_G_A	0.904096	3.012e-08	3497	0.0827722348160169	0.0301787056022561	0.617331562665177	0.225034022326501	0.0446834745900494	0.522314360438522
19_4184642_5224734	ENSG00000105246.5	EBI3	Vagina	COVID19_HGI_B1_ALL_eur_leave_ukbb_23andme_20210107	19_4282071_G_T	0.176404	0.0005233	3337	0.653396512626704	0.222800074658585	0.0860478482361393	0.0293328220311919	0.0084227424473797	0.0478857682593324
19_4184642_5224734	ENSG00000105246.5	EBI3	Spleen	COVID19_HGI_B1_ALL_eur_leave_ukbb_23andme_20210107	19_4282071_G_T	0.0888181	0.0005233	3344	0.667907560572783	0.20932928081382	0.0869922453075619	0.0272557729461457	0.00851514035968929	0.0562084873974033
19_4184642_5224734	ENSG00000105246.5	EBI3	Vagina	COVID19_HGI_A2_ALL_leave_23andme_20210107	19_4719443_G_A	0.700498	4.174e-21	2990	2.3526718592405e-14	7.17421240777486e-15	0.725444743997556	0.221162952130259	0.0533923038721558	0.758463754623743
19_4184642_5224734	ENSG00000105246.5	EBI3	Skin_Sun_Exposed_Lower_leg	COVID19_HGI_C2_ALL_eur_leave_ukbb_23andme_20210107	19_4719443_G_A	0.220103	3.012e-08	3499	0.0845149525650658	0.0276872908284767	0.630329677723558	0.206446415479642	0.0510216634032576	0.545945607638429
19_4184642_5224734	ENSG00000105246.5	EBI3	Brain_Putamen_basal_ganglia	COVID19_HGI_A2_ALL_eur_leave_ukbb_23andme_20210107	19_4719443_G_A	0.623802	1.633e-20	3611	6.27949563423674e-14	2.1614707194203e-14	0.706500910774319	0.243134936200811	0.0503641530247852	0.741358029266093
19_4184642_5224734	ENSG00000105246.5	EBI3	Testis	COVID19_HGI_A2_ALL_leave_23andme_20210107	19_4719443_G_A	0.771493	4.174e-21	2995	2.39568399576429e-14	7.18168700156557e-15	0.738707506607959	0.221406937461844	0.0398855559301646	0.770344220374963
19_4184642_5224734	ENSG00000105246.5	EBI3	Small_Intestine_Terminal_Ileum	COVID19_HGI_B2_ALL_eur_leave_23andme_20210107	19_4719443_G_A	0.58356	2.937e-14	3272	1.86344382281184e-07	5.90857154972923e-08	0.720913862123467	0.228535419407216	0.0505504730392191	0.843352879405921
19_4184642_5224734	ENSG00000105246.5	EBI3	Artery_Coronary	COVID19_HGI_B1_ALL_eur_leave_ukbb_23andme_20210107	19_4282071_G_T	0.140773	0.0005233	3343	0.662081841951748	0.213663451532645	0.087355921511553	0.0281823114618434	0.00871647354221062	0.0491056055114364
19_4184642_5224734	ENSG00000105246.5	EBI3	Liver	COVID19_HGI_A2_ALL_leave_23andme_20210107	19_4719443_G_A	0.747718	4.174e-21	2994	2.36935686755109e-14	7.27296760013905e-15	0.730589554794238	0.224216259789241	0.0451941854164898	0.771138642051844
19_4184642_5224734	ENSG00000105246.5	EBI3	Prostate	COVID19_HGI_C2_ALL_eur_leave_ukbb_23andme_20210107	19_4719443_G_A	0.514181	3.012e-08	3482	0.0841699901268329	0.028880764684044	0.627748537766561	0.215351897020975	0.0438488104015874	0.571497552503511
19_4184642_5224734	ENSG00000105246.5	EBI3	Pancreas	COVID19_HGI_B1_ALL_eur_leave_23andme_20210107	19_4282071_G_T	0.700286	0.0002124	3347	0.647189912087112	0.192434138099522	0.116041141717455	0.0344935969194806	0.00984121117643001	0.0731521876978691
19_4184642_5224734	ENSG00000105246.5	EBI3	Heart_Left_Ventricle	COVID19_HGI_A2_ALL_eur_leave_ukbb_23andme_20210107	19_4719443_G_A	0.423482	1.633e-20	3654	6.25513609600675e-14	2.22999914130708e-14	0.703760239079016	0.250849987200436	0.0453897737204646	0.735139897634383
19_4184642_5224734	ENSG00000105246.5	EBI3	Skin_Sun_Exposed_Lower_leg	COVID19_HGI_A2_ALL_eur_leave_ukbb_23andme_20210107	19_4719443_G_A	0.220103	1.633e-20	3654	6.25255952999313e-14	2.13666590657312e-14	0.703470351747084	0.240338339867658	0.0561913083851727	0.72992201383181
19_4184642_5224734	ENSG00000105246.5	EBI3	Brain_Cerebellar_Hemisphere	COVID19_HGI_B2_ALL_leave_23andme_20210107	19_4719443_G_A	0.987838	5.759e-17	2953	4.91705949756667e-10	1.44109013671351e-10	0.736504510814873	0.215806804576801	0.0476886839725124	0.976318976313173
19_4184642_5224734	ENSG00000105246.5	EBI3	Brain_Frontal_Cortex_BA9	COVID19_HGI_B1_ALL_eur_leave_23andme_20210107	19_4282071_G_T	0.734953	0.0002124	3345	0.621663545365274	0.216918824507203	0.111419687928286	0.0388668567144304	0.0111310854848071	0.069086958280257
19_4184642_5224734	ENSG00000105246.5	EBI3	Brain_Nucleus_accumbens_basal_ganglia	COVID19_HGI_A2_ALL_eur_leave_23andme_20210107	19_4719443_G_A	0.0302868	6.115e-20	3645	2.5440108310188e-13	9.74416509678482e-14	0.60198051033301	0.230405204281687	0.167614285384953	0.653269977211696
19_4184642_5224734	ENSG00000105246.5	EBI3	Stomach	COVID19_HGI_B1_ALL_leave_23andme_20210107	19_4837557_C_A	0.00340177	0.00395	3076	0.722723097957513	0.194683298471051	0.0598260232186793	0.0161089568418508	0.00665862351090579	0.0598411032688056
19_4184642_5224734	ENSG00000105246.5	EBI3	Artery_Aorta	COVID19_HGI_B2_ALL_eur_leave_23andme_20210107	19_4719443_G_A	0.281549	2.937e-14	3275	1.74843311813977e-07	7.06958501642195e-08	0.67641946402698	0.273452178501262	0.0501281119325952	0.881451785805144
19_4184642_5224734	ENSG00000105246.5	EBI3	Pituitary	COVID19_HGI_B1_ALL_leave_23andme_20210107	19_4783024_C_T	0.0275139	0.001311	3074	0.679575993401773	0.238664789760649	0.0561916717649332	0.0197284859586747	0.00583905911397008	0.0376671118927574
19_4184642_5224734	ENSG00000105246.5	EBI3	Brain_Cortex	COVID19_HGI_B2_ALL_eur_leave_ukbb_23andme_20210107	19_4719443_G_A	0.312384	1.961e-15	3276	8.26601681968415e-09	2.53430016322897e-09	0.717761298532704	0.219998112032693	0.0622405786342855	0.614733180595394
19_4184642_5224734	ENSG00000105246.5	EBI3	Adipose_Visceral_Omentum	COVID19_HGI_B1_ALL_eur_leave_ukbb_23andme_20210107	19_4282071_G_T	0.906845	0.0005233	3347	0.682017454314386	0.194474839425367	0.0900546454028132	0.0256709781798823	0.0077820826775524	0.0421760026675293
19_4184642_5224734	ENSG00000105246.5	EBI3	Pancreas	COVID19_HGI_A2_ALL_leave_UKBB_23andme_20210107	19_4719443_G_A	0.331077	1.464e-21	3000	6.5962273692031e-15	1.72828577830642e-15	0.749473431032353	0.196316260199773	0.0542103087678638	0.828665430417698
19_4184642_5224734	ENSG00000105246.5	EBI3	Brain_Anterior_cingulate_cortex_BA24	COVID19_HGI_B1_ALL_leave_UKBB_23andme_20210107	19_4957957_A_G	0.906755	9.372e-05	2672	0.70518374573117	0.193883818106365	0.073808344702188	0.0202860909922917	0.00683800046798449	0.165683959647803
19_4184642_5224734	ENSG00000105246.5	EBI3	Cells_Transformed_fibroblasts	COVID19_HGI_B1_ALL_leave_23andme_20210107	19_5191473_T_C	0.438629	0.001557	3079	0.69976057550544	0.218532790668487	0.0579753196319155	0.0180998589546894	0.00563145523946792	0.0317670954608378
19_4184642_5224734	ENSG00000105246.5	EBI3	Stomach	COVID19_HGI_A2_ALL_eur_leave_23andme_20210107	19_4719443_G_A	0.612633	6.115e-20	3645	3.04845477635868e-13	9.98578904919367e-14	0.721345341625214	0.236247876050476	0.0424067823239061	0.691891144612268
19_4184642_5224734	ENSG00000105246.5	EBI3	Whole_Blood	COVID19_HGI_A2_ALL_leave_UKBB_23andme_20210107	19_4719443_G_A	0.341288	1.464e-21	3000	6.7623160912171e-15	1.61084069552722e-15	0.76834468536855	0.182977502965541	0.0486778116659033	0.809137994574643
19_4184642_5224734	ENSG00000105246.5	EBI3	Pituitary	COVID19_HGI_A2_ALL_leave_23andme_20210107	19_4719443_G_A	0.467145	4.174e-21	2993	2.2870791883919e-14	7.81121083881306e-15	0.705219289213036	0.240804170549726	0.0539765402372059	0.720330821863707
19_4184642_5224734	ENSG00000105246.5	EBI3	Artery_Aorta	COVID19_HGI_A2_ALL_leave_UKBB_23andme_20210107	19_4719443_G_A	0.281549	1.464e-21	3000	6.05998317822452e-15	2.29875792378722e-15	0.688544546809788	0.261138069829823	0.0503173833603798	0.851118565429822
19_4184642_5224734	ENSG00000105246.5	EBI3	Cells_Transformed_fibroblasts	COVID19_HGI_B2_ALL_eur_leave_ukbb_23andme_20210107	19_4723670_C_A	0.130206	3.316e-15	3277	8.1533312996365e-09	2.69563071159081e-09	0.707976500490394	0.234011121790794	0.0580123668698498	0.535477029618904
19_4184642_5224734	ENSG00000105246.5	EBI3	Brain_Putamen_basal_ganglia	COVID19_HGI_B1_ALL_eur_leave_23andme_20210107	19_4282071_G_T	0.522861	0.0002124	3313	0.63794353828317	0.201310559939591	0.113532044440273	0.0358149682826638	0.0113988890543019	0.0709395419288251
19_4184642_5224734	ENSG00000105246.5	EBI3	Testis	COVID19_HGI_B2_ALL_eur_leave_ukbb_23andme_20210107	19_4719443_G_A	0.771493	1.961e-15	3277	8.33547679989566e-09	2.73225369336237e-09	0.723792702373335	0.237210212751001	0.0389970738079334	0.628171903043388
19_4184642_5224734	ENSG00000105246.5	EBI3	Uterus	COVID19_HGI_B2_ALL_leave_23andme_20210107	19_4719443_G_A	0.34734	5.759e-17	2943	4.78452952068136e-10	1.47008736374247e-10	0.716653433999009	0.220134647234069	0.0632119181414603	0.979651037810321
19_4184642_5224734	ENSG00000105246.5	EBI3	Brain_Cortex	COVID19_HGI_C2_ALL_leave_23andme_20210107	19_4719443_G_A	0.312384	2.759e-08	3213	0.13382863824457	0.0399779820824923	0.596774708389879	0.178220425169012	0.0511982461140467	0.886874589877674
19_4184642_5224734	ENSG00000105246.5	EBI3	Cells_EBV-transformed_lymphocytes	COVID19_HGI_C2_ALL_leave_23andme_20210107	19_4719443_G_A	0.339572	2.759e-08	3213	0.133583456957272	0.0401971997757474	0.595681384919289	0.179197828724822	0.0513401296228689	0.887868809176094
19_4184642_5224734	ENSG00000105246.5	EBI3	Brain_Spinal_cord_cervical_c-1	COVID19_HGI_A2_ALL_eur_leave_ukbb_23andme_20210107	19_4719443_G_A	0.441921	1.633e-20	3609	6.20668803680512e-14	2.17216211886728e-14	0.698309387618179	0.244330821157918	0.0573597912238179	0.753343716518513
19_4184642_5224734	ENSG00000105246.5	EBI3	Brain_Cerebellum	COVID19_HGI_B2_ALL_leave_UKBB_23andme_20210107	19_4719443_G_A	0.0641604	1.215e-17	2600	8.40963861764225e-11	2.33044953445905e-11	0.683295150654719	0.189224873691688	0.127479975546192	0.940656519749919
19_4184642_5224734	ENSG00000105246.5	EBI3	Testis	COVID19_HGI_C2_ALL_eur_leave_ukbb_23andme_20210107	19_4719443_G_A	0.771493	3.012e-08	3499	0.0846141860113319	0.0295933148905989	0.631069780916022	0.220678907822692	0.034043810359355	0.566028860400825
19_4184642_5224734	ENSG00000105246.5	EBI3	Testis	COVID19_HGI_B1_ALL_leave_UKBB_23andme_20210107	19_4957957_A_G	0.185639	9.372e-05	2677	0.707995172921221	0.190730983570445	0.0743176930488812	0.0200139382033746	0.00694221225607866	0.214630049566786
19_4184642_5224734	ENSG00000105246.5	EBI3	Brain_Hypothalamus	COVID19_HGI_A2_ALL_leave_UKBB_23andme_20210107	19_4719443_G_A	0.00572666	1.464e-21	2997	4.65910512006059e-15	1.95314116147184e-15	0.529374641658854	0.221669927234041	0.248955431107097	0.849124545561347
19_4184642_5224734	ENSG00000105246.5	EBI3	Prostate	COVID19_HGI_A2_ALL_eur_leave_23andme_20210107	19_4719443_G_A	0.514181	6.115e-20	3628	2.9614946339491e-13	1.05712729175314e-13	0.700768262994858	0.250095249226829	0.0491364877779109	0.714260677854522
19_4184642_5224734	ENSG00000105246.5	EBI3	Brain_Substantia_nigra	COVID19_HGI_A2_ALL_eur_leave_23andme_20210107	19_4719443_G_A	0.978527	6.115e-20	3604	2.97689531406927e-13	1.02232650088059e-13	0.704412472824932	0.241855862911087	0.053731664263581	0.685039968075984
19_4184642_5224734	ENSG00000105246.5	EBI3	Brain_Spinal_cord_cervical_c-1	COVID19_HGI_B2_ALL_leave_23andme_20210107	19_4719443_G_A	0.441921	5.759e-17	2941	4.88116656669807e-10	1.38970919183491e-10	0.731128268061571	0.20809759551862	0.0607741357927193	0.978095087930832
19_4184642_5224734	ENSG00000105246.5	EBI3	Colon_Sigmoid	COVID19_HGI_B2_ALL_leave_UKBB_23andme_20210107	19_4719443_G_A	0.911598	1.215e-17	2600	9.64879987695942e-11	2.10926823938136e-11	0.783978773087	0.171336372635723	0.0446848541596952	0.979904317834225
19_4184642_5224734	ENSG00000105246.5	EBI3	Heart_Atrial_Appendage	COVID19_HGI_B1_ALL_eur_leave_ukbb_23andme_20210107	19_4282071_G_T	0.659567	0.0005233	3347	0.661340483016272	0.214715941874942	0.0873244259539171	0.02834315091255	0.00827599824231876	0.0405181032607208
19_4184642_5224734	ENSG00000105246.5	EBI3	Artery_Coronary	COVID19_HGI_C2_ALL_eur_leave_23andme_20210107	19_4719443_G_A	0.09029	5.175e-08	3490	0.201006972478837	0.0681635728555606	0.491761042503154	0.166688948438568	0.072379463723881	0.918157508496843
19_4184642_5224734	ENSG00000105246.5	EBI3	Heart_Left_Ventricle	COVID19_HGI_C2_ALL_leave_UKBB_23andme_20210107	19_4719443_G_A	0.423482	2.276e-08	3020	0.0755440712327345	0.0221479066902574	0.664405621220112	0.194746368322478	0.0431560325344179	0.603206538487823
19_4184642_5224734	ENSG00000105246.5	EBI3	Adrenal_Gland	COVID19_HGI_B1_ALL_leave_UKBB_23andme_20210107	19_4957957_A_G	0.788252	9.372e-05	2667	0.711762051385731	0.186538697594474	0.0745237005011083	0.0195235297897264	0.00765202072896059	0.129970537948026
19_4184642_5224734	ENSG00000105246.5	EBI3	Adipose_Subcutaneous	COVID19_HGI_B2_ALL_leave_23andme_20210107	19_4719443_G_A	0.865177	5.759e-17	2953	4.97416971029901e-10	1.48325667918738e-10	0.745058796015566	0.222137628867603	0.0328035744710871	0.976746123583094
19_4184642_5224734	ENSG00000105246.5	EBI3	Brain_Anterior_cingulate_cortex_BA24	COVID19_HGI_A2_ALL_eur_leave_ukbb_23andme_20210107	19_4719443_G_A	0.603396	1.633e-20	3638	6.12723198480814e-14	2.3021357899657e-14	0.689369852284108	0.258959741827479	0.0516704058883298	0.725863924017548
19_4184642_5224734	ENSG00000105246.5	EBI3	Uterus	COVID19_HGI_C2_ALL_leave_23andme_20210107	19_4719443_G_A	0.34734	2.759e-08	3197	0.130464066730584	0.0434122961620568	0.581749559909872	0.193528005330234	0.0508460718672526	0.902324285804727
19_4184642_5224734	ENSG00000105246.5	EBI3	Uterus	COVID19_HGI_B1_ALL_eur_leave_23andme_20210107	19_4282071_G_T	0.00189588	0.0002124	3326	0.622653808988576	0.214265521477142	0.111230801403938	0.0382627798480233	0.0135870882823217	0.135643306777484
19_4184642_5224734	ENSG00000105246.5	EBI3	Artery_Coronary	COVID19_HGI_B1_ALL_leave_UKBB_23andme_20210107	19_4720532_G_A	0.003093	0.0006637	2676	0.71303092384193	0.180232402003907	0.0747653185881228	0.0188852989996082	0.0130860565664325	0.154513041434087
19_4184642_5224734	ENSG00000105246.5	EBI3	Minor_Salivary_Gland	COVID19_HGI_A2_ALL_leave_UKBB_23andme_20210107	19_4719443_G_A	0.680294	1.464e-21	2997	6.28381447459995e-15	2.05361168684682e-15	0.713976600660774	0.233281755607711	0.0527416437315045	0.795486960995303
19_4184642_5224734	ENSG00000105246.5	EBI3	Stomach	COVID19_HGI_C2_ALL_eur_leave_ukbb_23andme_20210107	19_4719443_G_A	0.612633	3.012e-08	3496	0.0867073276973374	0.0269770484300246	0.646679830458984	0.201161511559109	0.0384742818545447	0.54493365187419
19_4184642_5224734	ENSG00000105246.5	EBI3	Esophagus_Gastroesophageal_Junction	COVID19_HGI_B1_ALL_leave_23andme_20210107	19_5191473_T_C	0.706154	0.001557	3079	0.708695186780721	0.209824301814735	0.0587155541672738	0.0173786038141656	0.00538635342310464	0.0328072583314584
19_4184642_5224734	ENSG00000105246.5	EBI3	Brain_Hippocampus	COVID19_HGI_A2_ALL_leave_23andme_20210107	19_4719443_G_A	0.357574	4.174e-21	2993	2.35198082354443e-14	6.96370177911307e-15	0.725231663617621	0.214665160552824	0.0601031758295247	0.795038567090993
19_4184642_5224734	ENSG00000105246.5	EBI3	Artery_Tibial	COVID19_HGI_C2_ALL_leave_UKBB_23andme_20210107	19_4723670_C_A	0.239751	3.867e-08	3020	0.0754991422241391	0.0227204565112255	0.664010473257082	0.199787083191659	0.0379828448158951	0.514810382608044
19_4184642_5224734	ENSG00000105246.5	EBI3	Adrenal_Gland	COVID19_HGI_B2_ALL_leave_23andme_20210107	19_4719443_G_A	0.0235791	5.759e-17	2943	4.17112530612243e-10	1.21036166841687e-10	0.624774340162731	0.181100575325398	0.194125083973722	0.991763500837629
19_4184642_5224734	ENSG00000105246.5	EBI3	Spleen	COVID19_HGI_B2_ALL_eur_leave_23andme_20210107	19_4719443_G_A	0.194017	2.937e-14	3272	1.82295147271036e-07	5.57270380656295e-08	0.705248513833587	0.215512955819675	0.0792382923245527	0.773159213593356
19_4184642_5224734	ENSG00000105246.5	EBI3	Brain_Anterior_cingulate_cortex_BA24	COVID19_HGI_C2_ALL_leave_UKBB_23andme_20210107	19_4719443_G_A	0.603396	2.276e-08	3017	0.0739011074316876	0.0231622562174782	0.649955079575101	0.203661105632604	0.0493204511431294	0.592478487268549
19_4184642_5224734	ENSG00000105246.5	EBI3	Brain_Hippocampus	COVID19_HGI_A2_ALL_eur_leave_ukbb_23andme_20210107	19_4719443_G_A	0.357574	1.633e-20	3640	6.15673205105019e-14	2.22359142355428e-14	0.692688880575852	0.250117256034451	0.0571938633896122	0.772916545110654
19_4184642_5224734	ENSG00000105246.5	EBI3	Brain_Caudate_basal_ganglia	COVID19_HGI_A2_ALL_eur_leave_ukbb_23andme_20210107	19_4719443_G_A	0.290063	1.633e-20	3651	6.09476788042321e-14	2.26394131870741e-14	0.685717342488518	0.254654555452079	0.0596281020593183	0.749744220820093
19_4184642_5224734	ENSG00000105246.5	EBI3	Brain_Putamen_basal_ganglia	COVID19_HGI_C2_ALL_eur_leave_ukbb_23andme_20210107	19_4719443_G_A	0.623802	3.012e-08	3461	0.0849348645920752	0.0279499302925702	0.633426135102303	0.208399339063495	0.0452897309495558	0.560265257123747
19_4184642_5224734	ENSG00000105246.5	EBI3	Pituitary	COVID19_HGI_C2_ALL_eur_leave_ukbb_23andme_20210107	19_4719443_G_A	0.467145	3.012e-08	3494	0.080701934276554	0.0317888922318632	0.601889158905824	0.237038543881417	0.0485814707043426	0.50145473485964
19_4184642_5224734	ENSG00000105246.5	EBI3	Brain_Spinal_cord_cervical_c-1	COVID19_HGI_B2_ALL_eur_leave_ukbb_23andme_20210107	19_4719443_G_A	0.441921	1.961e-15	3254	8.2448427670643e-09	2.59910594879133e-09	0.715922696477029	0.225629171626086	0.0584481210529355	0.636768877160151
19_4184642_5224734	ENSG00000105246.5	EBI3	Brain_Anterior_cingulate_cortex_BA24	COVID19_HGI_C2_ALL_leave_23andme_20210107	19_4719443_G_A	0.603396	2.759e-08	3208	0.131527249658315	0.0437061314477587	0.586506401606223	0.194851002020017	0.0434092152676863	0.881454705433005
19_4184642_5224734	ENSG00000105246.5	EBI3	Brain_Cerebellum	COVID19_HGI_A2_ALL_leave_UKBB_23andme_20210107	19_4719443_G_A	0.0641604	1.464e-21	3000	5.59388177320563e-15	1.76624308606683e-15	0.63558539308815	0.200519342540938	0.163895264370903	0.550612542164547
19_4184642_5224734	ENSG00000105246.5	EBI3	Small_Intestine_Terminal_Ileum	COVID19_HGI_C2_ALL_eur_leave_ukbb_23andme_20210107	19_4719443_G_A	0.58356	3.012e-08	3494	0.084476589015822	0.0286341932346102	0.630037687396502	0.213514301593749	0.0433372287593164	0.581740619728654
19_4184642_5224734	ENSG00000105246.5	EBI3	Brain_Hippocampus	COVID19_HGI_B1_ALL_leave_23andme_20210107	19_5191473_T_C	0.476372	0.001557	3075	0.70453823279166	0.2140364522432	0.0583252609506035	0.0177136405306758	0.00538641348386133	0.034265199380663
19_4184642_5224734	ENSG00000105246.5	EBI3	Colon_Sigmoid	COVID19_HGI_A2_ALL_eur_leave_23andme_20210107	19_4719443_G_A	0.911598	6.115e-20	3648	3.076145391856e-13	9.73967682423001e-14	0.727897676483724	0.230424936734534	0.0416773867813358	0.703632178594909
19_4184642_5224734	ENSG00000105246.5	EBI3	Brain_Hippocampus	COVID19_HGI_B1_ALL_eur_leave_23andme_20210107	19_4282071_G_T	0.503633	0.0002124	3336	0.631385828406823	0.208068659333739	0.113060687354582	0.0372480997512573	0.0102367251535997	0.0778747625890351
19_4184642_5224734	ENSG00000105246.5	EBI3	Cells_EBV-transformed_lymphocytes	COVID19_HGI_B1_ALL_leave_23andme_20210107	19_5191473_T_C	0.272543	0.001557	3079	0.713168799088516	0.205035920361096	0.0590861939439807	0.016981544154546	0.00572754245186179	0.0332102127406776
19_4184642_5224734	ENSG00000105246.5	EBI3	Heart_Atrial_Appendage	COVID19_HGI_B2_ALL_eur_leave_23andme_20210107	19_4719443_G_A	0.406556	2.937e-14	3275	1.87041482170505e-07	5.92704059215478e-08	0.723610745003463	0.229253349387393	0.0471356592972559	0.836796202307989
19_4184642_5224734	ENSG00000105246.5	EBI3	Brain_Frontal_Cortex_BA9	COVID19_HGI_C2_ALL_eur_leave_23andme_20210107	19_4719443_G_A	0.904096	5.175e-08	3491	0.205393948925078	0.074789603139878	0.502494376129273	0.182937680596146	0.0343843912096254	0.883807401666175
19_4184642_5224734	ENSG00000105246.5	EBI3	Skin_Sun_Exposed_Lower_leg	COVID19_HGI_B2_ALL_eur_leave_23andme_20210107	19_4719443_G_A	0.220103	2.937e-14	3275	1.8652507015863e-07	5.71693613773255e-08	0.721612892568242	0.22111486424303	0.0572719994942959	0.822866532843172
19_4184642_5224734	ENSG00000105246.5	EBI3	Cells_EBV-transformed_lymphocytes	COVID19_HGI_B2_ALL_leave_23andme_20210107	19_4719443_G_A	0.339572	5.759e-17	2953	4.90566490891746e-10	1.34964593937351e-10	0.734797765972112	0.202094365077341	0.0631078683250172	0.976268873435975
19_4184642_5224734	ENSG00000105246.5	EBI3	Brain_Amygdala	COVID19_HGI_A2_ALL_leave_UKBB_23andme_20210107	19_4719443_G_A	0.966149	1.464e-21	2990	6.44375355167222e-15	1.90051708944745e-15	0.732149122943611	0.215887692020616	0.0519631850357647	0.785231648479803
19_4184642_5224734	ENSG00000105246.5	EBI3	Esophagus_Mucosa	COVID19_HGI_B2_ALL_leave_23andme_20210107	19_4719443_G_A	0.466881	5.759e-17	2953	5.19108043476436e-10	1.19551008782108e-10	0.777548890368077	0.179026723706401	0.0434243852868624	0.977832941586727
19_4184642_5224734	ENSG00000105246.5	EBI3	Brain_Amygdala	COVID19_HGI_A2_ALL_eur_leave_23andme_20210107	19_4719443_G_A	0.966149	6.115e-20	3613	2.95896238543068e-13	1.05644878715541e-13	0.700169065759994	0.249933936513634	0.0498969977259701	0.697243941340746
19_4184642_5224734	ENSG00000105246.5	EBI3	Nerve_Tibial	COVID19_HGI_B1_ALL_leave_23andme_20210107	19_5191473_T_C	0.793798	0.001557	3079	0.737790196092059	0.181479251394981	0.061126082172942	0.0150310229758627	0.00457344736415524	0.0384597649907908
19_4184642_5224734	ENSG00000105246.5	EBI3	Breast_Mammary_Tissue	COVID19_HGI_A2_ALL_leave_UKBB_23andme_20210107	19_4719443_G_A	0.431003	1.464e-21	3000	6.55756370741079e-15	1.81521988393571e-15	0.745080406711353	0.206199336146015	0.0487202571426258	0.772420151968399
19_4184642_5224734	ENSG00000105246.5	EBI3	Adipose_Visceral_Omentum	COVID19_HGI_A2_ALL_leave_23andme_20210107	19_4719443_G_A	0.805139	4.174e-21	2995	2.50216027423917e-14	6.20778541493493e-15	0.771539393586435	0.191379553759436	0.037081052654099	0.768995628493678
19_4184642_5224734	ENSG00000105246.5	EBI3	Brain_Nucleus_accumbens_basal_ganglia	COVID19_HGI_C2_ALL_eur_leave_23andme_20210107	19_4719443_G_A	0.0302868	5.175e-08	3491	0.186780227765094	0.0686983708544218	0.456955061970085	0.167949930816216	0.119616408594183	0.885986357363704
19_4184642_5224734	ENSG00000105246.5	EBI3	Brain_Substantia_nigra	COVID19_HGI_B1_ALL_eur_leave_23andme_20210107	19_4282071_G_T	0.604217	0.0002124	3315	0.637749958898825	0.20175215902091	0.113914437009777	0.0360262677407885	0.010557177329699	0.0749094611224751
19_4184642_5224734	ENSG00000105246.5	EBI3	Adipose_Subcutaneous	COVID19_HGI_C2_ALL_eur_leave_ukbb_23andme_20210107	19_4719443_G_A	0.865177	3.012e-08	3499	0.0852351403019215	0.0296649925620338	0.635700984105387	0.221219358737091	0.0281795242935662	0.55964745085015
19_4184642_5224734	ENSG00000105246.5	EBI3	Vagina	COVID19_HGI_C2_ALL_eur_leave_23andme_20210107	19_4719443_G_A	0.700498	5.175e-08	3482	0.206120928028512	0.0733187779508279	0.504265142235583	0.179333975805243	0.0369611759798339	0.894392525108309
19_4184642_5224734	ENSG00000105246.5	EBI3	Brain_Frontal_Cortex_BA9	COVID19_HGI_B1_ALL_leave_UKBB_23andme_20210107	19_4957957_A_G	0.284652	9.372e-05	2676	0.700818071718454	0.197742466717655	0.0735543378427371	0.020746915932313	0.00713820778884042	0.186795606960657
19_4184642_5224734	ENSG00000105246.5	EBI3	Breast_Mammary_Tissue	COVID19_HGI_B1_ALL_leave_UKBB_23andme_20210107	19_4957957_A_G	0.0515192	9.372e-05	2677	0.716602170214727	0.179741342888234	0.0752211627438681	0.0188577289343525	0.00957759521881848	0.28163420683583
19_4184642_5224734	ENSG00000105246.5	EBI3	Spleen	COVID19_HGI_C2_ALL_leave_UKBB_23andme_20210107	19_4719443_G_A	0.194017	2.276e-08	3017	0.0733503872742175	0.0206733721589755	0.645111419647966	0.181741709170009	0.0791231117488316	0.52251305284141
19_4184642_5224734	ENSG00000105246.5	EBI3	Brain_Frontal_Cortex_BA9	COVID19_HGI_A2_ALL_eur_leave_ukbb_23andme_20210107	19_4719443_G_A	0.904096	1.633e-20	3649	6.12878186571218e-14	2.32979824907609e-14	0.689544228115239	0.262075312392271	0.0483804594924054	0.710911813112127
19_4184642_5224734	ENSG00000105246.5	EBI3	Adipose_Subcutaneous	COVID19_HGI_B2_ALL_eur_leave_ukbb_23andme_20210107	19_4719443_G_A	0.865177	1.961e-15	3277	8.39275263479699e-09	2.75328251220052e-09	0.728766122888937	0.239043009968486	0.032190855996544	0.622512287663867
19_4184642_5224734	ENSG00000105246.5	EBI3	Thyroid	COVID19_HGI_C2_ALL_leave_UKBB_23andme_20210107	19_4719443_G_A	0.722944	2.276e-08	3020	0.0771422803001194	0.0215115661617463	0.678461775077429	0.189159222031721	0.0337251564289848	0.568876891859261
19_4184642_5224734	ENSG00000105246.5	EBI3	Adipose_Subcutaneous	COVID19_HGI_A2_ALL_eur_leave_ukbb_23andme_20210107	19_4719443_G_A	0.865177	1.633e-20	3654	6.31295554141963e-14	2.29693827774528e-14	0.710265457527126	0.258395305152995	0.0313392373197933	0.741807377394028
19_4184642_5224734	ENSG00000105246.5	EBI3	Brain_Hippocampus	COVID19_HGI_C2_ALL_eur_leave_ukbb_23andme_20210107	19_4719443_G_A	0.357574	3.012e-08	3491	0.0835038310452392	0.0288223034910126	0.622745599880477	0.21489774436259	0.0500305212206813	0.602123842686249
19_4184642_5224734	ENSG00000105246.5	EBI3	Brain_Hippocampus	COVID19_HGI_C2_ALL_leave_UKBB_23andme_20210107	19_4719443_G_A	0.357574	2.276e-08	3016	0.0745319868165659	0.0221644756577998	0.655389204528181	0.194847924301522	0.0530664086959314	0.651434423235865
19_4184642_5224734	ENSG00000105246.5	EBI3	Artery_Coronary	COVID19_HGI_A2_ALL_leave_23andme_20210107	19_4719443_G_A	0.09029	4.174e-21	2995	2.26275515599787e-14	6.54299156991708e-15	0.69771899061263	0.201652064520381	0.100628944866961	0.797877752011904
19_4184642_5224734	ENSG00000105246.5	EBI3	Pancreas	COVID19_HGI_C2_ALL_leave_23andme_20210107	19_4719443_G_A	0.331077	2.759e-08	3213	0.136389163332683	0.0385505173955933	0.60819271751578	0.171861202008284	0.04500639974766	0.910650943474709
19_4184642_5224734	ENSG00000105246.5	EBI3	Uterus	COVID19_HGI_C2_ALL_leave_UKBB_23andme_20210107	19_4719443_G_A	0.34734	2.276e-08	3008	0.0735136449027192	0.0230156261800127	0.646525515504093	0.202359395972923	0.0545858174402516	0.64372409078638
19_4184642_5224734	ENSG00000105246.5	EBI3	Esophagus_Mucosa	COVID19_HGI_B1_ALL_eur_leave_ukbb_23andme_20210107	19_4282071_G_T	0.890192	0.0005233	3347	0.687482637401206	0.189423466581089	0.0907762766775433	0.0250044559724824	0.00731316336767962	0.0414428190417995
19_4184642_5224734	ENSG00000105246.5	EBI3	Muscle_Skeletal	COVID19_HGI_B2_ALL_leave_23andme_20210107	19_4719443_G_A	0.545057	5.759e-17	2953	4.87529076161496e-10	1.57598857306323e-10	0.730248157306299	0.23602660586784	0.0337252361807316	0.979478344499942
19_4184642_5224734	ENSG00000105246.5	EBI3	Nerve_Tibial	COVID19_HGI_C2_ALL_leave_23andme_20210107	19_4719443_G_A	0.704716	2.759e-08	3213	0.141256002919714	0.0364555809923528	0.629895148426143	0.162534514622236	0.0298587530395544	0.892399620531436
19_4184642_5224734	ENSG00000105246.5	EBI3	Brain_Amygdala	COVID19_HGI_B1_ALL_leave_23andme_20210107	19_5191473_T_C	0.939362	0.001557	3064	0.70478444136816	0.21401247250756	0.0580362785615704	0.0176175518530321	0.00554925570967679	0.0332611751719253
19_4184642_5224734	ENSG00000105246.5	EBI3	Testis	COVID19_HGI_A2_ALL_leave_UKBB_23andme_20210107	19_4719443_G_A	0.771493	1.464e-21	3000	6.49894870304196e-15	1.95151661232191e-15	0.738420480366274	0.221694413803007	0.0398851058307117	0.79549200901344
19_4184642_5224734	ENSG00000105246.5	EBI3	Skin_Sun_Exposed_Lower_leg	COVID19_HGI_C2_ALL_leave_23andme_20210107	19_4719443_G_A	0.220103	2.759e-08	3213	0.134266962138133	0.0402478447643725	0.598729302094131	0.179427679063299	0.0473282119400638	0.884443860918786
19_4184642_5224734	ENSG00000105246.5	EBI3	Brain_Hypothalamus	COVID19_HGI_A2_ALL_eur_leave_23andme_20210107	19_4719443_G_A	0.00572666	6.115e-20	3629	2.1781771727332e-13	1.05461917960639e-13	0.515414553291245	0.249315629969404	0.235269816739027	0.779978376528728
19_4184642_5224734	ENSG00000105246.5	EBI3	Brain_Amygdala	COVID19_HGI_B1_ALL_eur_leave_23andme_20210107	19_4282071_G_T	0.437332	0.0002124	3321	0.632807531280142	0.208149379532005	0.111501847344457	0.0366654265265189	0.0108758153168765	0.0748957073389719
19_4184642_5224734	ENSG00000105246.5	EBI3	Liver	COVID19_HGI_C2_ALL_leave_23andme_20210107	19_4719443_G_A	0.747718	2.759e-08	3212	0.13280831018047	0.0436325512872721	0.592224376435802	0.194531295798682	0.0368034662977741	0.891526910571277
19_4184642_5224734	ENSG00000105246.5	EBI3	Brain_Cerebellum	COVID19_HGI_A2_ALL_eur_leave_23andme_20210107	19_4723670_C_A	0.00738842	1.505e-19	3642	2.53445265335934e-13	9.55800132368513e-14	0.599718791713284	0.225993401593096	0.174287806693269	0.56440640458622
19_4184642_5224734	ENSG00000105246.5	EBI3	Esophagus_Gastroesophageal_Junction	COVID19_HGI_B1_ALL_leave_UKBB_23andme_20210107	19_4957957_A_G	0.948653	9.372e-05	2677	0.715458499410446	0.183581480156158	0.0751011125245554	0.019263807599488	0.00659510030935286	0.14326798679189
19_4184642_5224734	ENSG00000105246.5	EBI3	Muscle_Skeletal	COVID19_HGI_B1_ALL_leave_UKBB_23andme_20210107	19_4783024_C_T	0.0666257	0.0001682	2677	0.697673702334591	0.201854552524877	0.0732342564490168	0.0211824576153685	0.00605503107614647	0.161239739054326
19_4184642_5224734	ENSG00000105246.5	EBI3	Uterus	COVID19_HGI_B2_ALL_leave_UKBB_23andme_20210107	19_4719443_G_A	0.34734	1.215e-17	2595	9.06572960846296e-11	2.44259643833605e-11	0.736603480869475	0.198399452740183	0.0649970662752577	0.982547987568488
19_4184642_5224734	ENSG00000105246.5	EBI3	Lung	COVID19_HGI_C2_ALL_leave_UKBB_23andme_20210107	19_4719443_G_A	0.415524	2.276e-08	3020	0.07539087530953	0.0225035300202619	0.663058272171217	0.197876039144653	0.0411712833543381	0.572367502724259
19_4184642_5224734	ENSG00000105246.5	EBI3	Brain_Hypothalamus	COVID19_HGI_B1_ALL_leave_23andme_20210107	19_4717672_A_G	0.00418603	0.0008808	3072	0.641761786689702	0.274963867409343	0.0530281644716249	0.0227124684547249	0.00753371297460532	0.0865804639803115
19_4184642_5224734	ENSG00000105248.11	CCDC94	Skin_Not_Sun_Exposed_Suprapubic	COVID19_HGI_B2_ALL_eur_leave_ukbb_23andme_20210107	19_4719443_G_A	0.94735	1.961e-15	3277	8.24361627576406e-09	2.89298716888541e-09	0.715816196817771	0.25117313521417	0.0330106568314549	0.6204832077576
19_4184642_5224734	ENSG00000105248.11	CCDC94	Muscle_Skeletal	COVID19_HGI_C2_ALL_eur_leave_ukbb_23andme_20210107	19_4255502_G_C	3.72976e-10	0.4452	3499	0.000112334543955833	0.118091936097838	0.000837813839324942	0.880753434527374	0.000204480991507563	0.347898376031946
19_4184642_5224734	ENSG00000105248.11	CCDC94	Brain_Caudate_basal_ganglia	COVID19_HGI_B2_ALL_eur_leave_ukbb_23andme_20210107	19_4719443_G_A	0.0759426	1.961e-15	3277	7.48029207892896e-09	2.78739950534368e-09	0.649534627511364	0.241929138284623	0.108536223936322	0.61062537300682
19_4184642_5224734	ENSG00000105248.11	CCDC94	Cells_Transformed_fibroblasts	COVID19_HGI_B1_ALL_eur_leave_ukbb_23andme_20210107	19_4240948_A_G	2.68316e-11	0.5817	3347	0.000292143080442831	0.87300041738715	3.85750267089751e-05	0.11526092494133	0.0114079395643691	0.260498944202664
19_4184642_5224734	ENSG00000105248.11	CCDC94	Testis	COVID19_HGI_A2_ALL_eur_leave_23andme_20210107	19_4240948_A_G	2.89902e-31	0.7054	3648	7.90930660617016e-30	4.226068431369e-13	1.87155194825009e-17	0.999999999999574	6.05957730627042e-16	0.262674661968032
19_4184642_5224734	ENSG00000105248.11	CCDC94	Pancreas	COVID19_HGI_B1_ALL_leave_23andme_20210107	19_4534744_T_G	0.00280573	0.005587	3079	0.710376744223045	0.207571970216408	0.0588548715761286	0.0171913789576774	0.00600503502674112	0.0367482668905303
19_4184642_5224734	ENSG00000105248.11	CCDC94	Vagina	COVID19_HGI_C2_ALL_leave_UKBB_23andme_20210107	19_4719443_G_A	0.422273	2.276e-08	3015	0.0742782311922865	0.022446519729469	0.653270789501222	0.197362609291933	0.0526418502850899	0.629178978082223
19_4184642_5224734	ENSG00000105248.11	CCDC94	Thyroid	COVID19_HGI_A2_ALL_leave_23andme_20210107	19_4719443_G_A	0.667332	4.174e-21	2995	4.75852243746412e-15	2.74505904223286e-14	0.146728710928994	0.846430219980998	0.00684106908997746	0.776070682474387
19_4184642_5224734	ENSG00000105248.11	CCDC94	Prostate	COVID19_HGI_A2_ALL_leave_UKBB_23andme_20210107	19_4719443_G_A	0.9203	1.464e-21	2986	6.61325213677521e-15	1.73940379184384e-15	0.751407811133375	0.197582706709979	0.0510094821566376	0.728421600230383
19_4184642_5224734	ENSG00000105248.11	CCDC94	Esophagus_Mucosa	COVID19_HGI_B1_ALL_leave_23andme_20210107	19_5191473_T_C	0.423865	0.001557	3079	0.725465485813691	0.193438978457366	0.0601049771796476	0.0160214934105968	0.00496906513869871	0.0368987050239272
19_4184642_5224734	ENSG00000105248.11	CCDC94	Vagina	COVID19_HGI_B2_ALL_eur_leave_ukbb_23andme_20210107	19_4719443_G_A	0.422273	1.961e-15	3268	8.18785638651439e-09	2.66950757968431e-09	0.710974410091293	0.231743507672107	0.0572820713792358	0.63974746043107
19_4184642_5224734	ENSG00000105248.11	CCDC94	Ovary	COVID19_HGI_A2_ALL_eur_leave_23andme_20210107	19_4719443_G_A	0.0936217	6.115e-20	3633	2.21200163518013e-13	1.64709921055914e-13	0.52341831920186	0.389660485243127	0.086921195554627	0.618822899184711
19_4184642_5224734	ENSG00000105248.11	CCDC94	Skin_Not_Sun_Exposed_Suprapubic	COVID19_HGI_B2_ALL_eur_leave_23andme_20210107	19_4719443_G_A	0.94735	2.937e-14	3275	1.85065938639273e-07	6.49233128725909e-08	0.715967924224712	0.251137093072465	0.0328947327135712	0.830393869943192
19_4184642_5224734	ENSG00000105248.11	CCDC94	Brain_Anterior_cingulate_cortex_BA24	COVID19_HGI_B2_ALL_eur_leave_ukbb_23andme_20210107	19_4719443_G_A	0.0239435	1.961e-15	3271	6.88156762420328e-10	1.063746974596e-08	0.0597545712963584	0.92366459046931	0.0165808269087041	0.602098843840467
19_4184642_5224734	ENSG00000105248.11	CCDC94	Vagina	COVID19_HGI_B2_ALL_eur_leave_23andme_20210107	19_4719443_G_A	0.422273	2.937e-14	3266	1.83681259845501e-07	5.98202402089364e-08	0.710610992467142	0.231369619691818	0.0580191443395403	0.841721014026487
19_4184642_5224734	ENSG00000105248.11	CCDC94	Brain_Hippocampus	COVID19_HGI_B1_ALL_leave_UKBB_23andme_20210107	19_4957957_A_G	0.229688	9.372e-05	2674	0.372769761591462	0.523656118800359	0.0391080679034346	0.0549283385906448	0.009537713114099	0.0790198522885308
19_4184642_5224734	ENSG00000105248.11	CCDC94	Breast_Mammary_Tissue	COVID19_HGI_B2_ALL_leave_UKBB_23andme_20210107	19_4719443_G_A	0.645728	1.215e-17	2600	9.28860553306895e-11	2.51185018633481e-11	0.754712468116736	0.204050178405349	0.0412373533599098	0.981303017338551
19_4184642_5224734	ENSG00000105248.11	CCDC94	Cells_Transformed_fibroblasts	COVID19_HGI_B2_ALL_eur_leave_23andme_20210107	19_4719443_G_A	0.255539	2.937e-14	3275	8.64674088690195e-11	2.58390463848621e-07	0.000334518019340722	0.999639807831844	2.54156718843973e-05	0.864950554129363
19_4184642_5224734	ENSG00000105248.11	CCDC94	Thyroid	COVID19_HGI_C2_ALL_eur_leave_ukbb_23andme_20210107	19_4719443_G_A	0.667332	3.012e-08	3499	0.0172060349513611	0.10030316923396	0.128326102501709	0.748075314195229	0.00608937911774056	0.559787930097761
19_4184642_5224734	ENSG00000105248.11	CCDC94	Breast_Mammary_Tissue	COVID19_HGI_B1_ALL_leave_23andme_20210107	19_5191473_T_C	0.503608	0.001557	3079	0.695413071130077	0.223033544054838	0.0576151279255153	0.018472913487641	0.00546534340192923	0.0323600044807934
19_4184642_5224734	ENSG00000105248.11	CCDC94	Brain_Spinal_cord_cervical_c-1	COVID19_HGI_B2_ALL_leave_UKBB_23andme_20210107	19_4719443_G_A	0.351332	1.215e-17	2591	9.27866343318812e-11	2.19014484945052e-11	0.753904658299363	0.177884186433189	0.068211155152759	0.963392161674987
19_4184642_5224734	ENSG00000105248.11	CCDC94	Artery_Coronary	COVID19_HGI_A2_ALL_eur_leave_23andme_20210107	19_4719443_G_A	0.651039	6.115e-20	3645	2.93909489483809e-13	1.08390277159896e-13	0.695467889970906	0.256432075144718	0.0481000348839726	0.67695153295883
19_4184642_5224734	ENSG00000105248.11	CCDC94	Brain_Substantia_nigra	COVID19_HGI_B2_ALL_eur_leave_ukbb_23andme_20210107	19_4719443_G_A	0.01794	1.961e-15	3254	7.11968437294383e-09	2.47185500645739e-09	0.618222054482564	0.214470758279636	0.167307177646263	0.60838248550847
19_4184642_5224734	ENSG00000105248.11	CCDC94	Vagina	COVID19_HGI_B2_ALL_leave_23andme_20210107	19_4719443_G_A	0.422273	5.759e-17	2949	4.84551165869482e-10	1.43186228598413e-10	0.725787677696562	0.214412494643855	0.0597998270318459	0.978369757869448
19_4184642_5224734	ENSG00000105248.11	CCDC94	Whole_Blood	COVID19_HGI_B1_ALL_eur_leave_23andme_20210107	19_4255821_C_T	7.84462e-16	0.4651	3347	9.0268498242945e-09	0.840267744637471	1.61851404071662e-09	0.150650912921884	0.00908133179528003	0.11453145637106
19_4184642_5224734	ENSG00000105248.11	CCDC94	Prostate	COVID19_HGI_B2_ALL_eur_leave_23andme_20210107	19_4719443_G_A	0.9203	2.937e-14	3258	1.90405083955485e-07	5.53682396005714e-08	0.736623571670633	0.214154882731471	0.0492212998245737	0.777209861830316
19_4184642_5224734	ENSG00000105248.11	CCDC94	Skin_Sun_Exposed_Lower_leg	COVID19_HGI_A2_ALL_eur_leave_23andme_20210107	19_4719443_G_A	0.555944	6.115e-20	3648	1.96730445210843e-13	2.16327108104261e-13	0.465516468570366	0.511864757441764	0.0226187739874574	0.709608632662704
19_4184642_5224734	ENSG00000105248.11	CCDC94	Uterus	COVID19_HGI_C2_ALL_eur_leave_23andme_20210107	19_4719443_G_A	0.624813	5.175e-08	3472	0.205896848182108	0.0730771091856295	0.503694248302414	0.178733052715689	0.0385987416141588	0.887436451994633
19_4184642_5224734	ENSG00000105248.11	CCDC94	Testis	COVID19_HGI_A2_ALL_eur_leave_ukbb_23andme_20210107	19_4240948_A_G	2.89902e-31	0.4888	3654	1.66346597846662e-30	8.88816353733208e-14	1.87155194825071e-17	0.999999999999915	1.80420367346771e-16	0.298183707569058
19_4184642_5224734	ENSG00000105248.11	CCDC94	Esophagus_Muscularis	COVID19_HGI_A2_ALL_leave_UKBB_23andme_20210107	19_4719443_G_A	0.24184	1.464e-21	3000	6.54836745784916e-15	1.72061437246769e-15	0.744035514786649	0.195438307479472	0.0605261777338707	0.775939312710303
19_4184642_5224734	ENSG00000105248.11	CCDC94	Liver	COVID19_HGI_C2_ALL_leave_UKBB_23andme_20210107	19_4719443_G_A	0.285574	2.276e-08	3019	0.0735094947400811	0.0226102719686165	0.646511283626746	0.198797317736738	0.058571631927819	0.586839805069686
19_4184642_5224734	ENSG00000105248.11	CCDC94	Cells_EBV-transformed_lymphocytes	COVID19_HGI_C2_ALL_eur_leave_ukbb_23andme_20210107	19_4719443_G_A	0.23234	3.012e-08	3494	0.0835598080119899	0.0277151623748061	0.623204118392848	0.206645804389649	0.0588751068307076	0.590816207530046
19_4184642_5224734	ENSG00000105248.11	CCDC94	Colon_Transverse	COVID19_HGI_B1_ALL_leave_UKBB_23andme_20210107	19_4957957_A_G	0.793432	9.372e-05	2677	0.721864574244522	0.177853247301489	0.0757735531306159	0.018663269273874	0.00584535604949902	0.156687205209321
19_4184642_5224734	ENSG00000105248.11	CCDC94	Minor_Salivary_Gland	COVID19_HGI_B1_ALL_leave_23andme_20210107	19_5191473_T_C	0.401746	0.001557	3072	0.689955271695115	0.228609215766924	0.0570091809089937	0.0188838329054241	0.00554249872354348	0.0322342847403978
19_4184642_5224734	ENSG00000105248.11	CCDC94	Cells_EBV-transformed_lymphocytes	COVID19_HGI_C2_ALL_leave_UKBB_23andme_20210107	19_4719443_G_A	0.23234	2.276e-08	3020	0.0744227988558762	0.021327162466661	0.654544097238854	0.18750893062765	0.0621970108109595	0.640407504829088
19_4184642_5224734	ENSG00000105248.11	CCDC94	Stomach	COVID19_HGI_B2_ALL_leave_UKBB_23andme_20210107	19_4719443_G_A	0.310359	1.215e-17	2597	9.2621739215043e-11	2.33662247365599e-11	0.752564861920172	0.189796274931851	0.0576388630319896	0.974361236207028
19_4184642_5224734	ENSG00000105248.11	CCDC94	Brain_Amygdala	COVID19_HGI_A2_ALL_eur_leave_ukbb_23andme_20210107	19_4719443_G_A	0.65487	1.633e-20	3619	5.81949872222015e-14	2.60534812767515e-14	0.654747034950087	0.293073404451434	0.0521795605983929	0.689398884353287
19_4184642_5224734	ENSG00000105248.11	CCDC94	Esophagus_Muscularis	COVID19_HGI_C2_ALL_leave_23andme_20210107	19_4719443_G_A	0.24184	2.759e-08	3213	0.135674655794595	0.0385897911908216	0.605006553229289	0.172032643533368	0.0486963562519264	0.881700505920816
19_4184642_5224734	ENSG00000105248.11	CCDC94	Brain_Hippocampus	COVID19_HGI_A2_ALL_leave_UKBB_23andme_20210107	19_4719443_G_A	0.355894	1.464e-21	2998	3.38588265604999e-15	5.11895086696148e-15	0.384709160140624	0.581589316424645	0.0337015234347218	0.778195921636066
19_4184642_5224734	ENSG00000105248.11	CCDC94	Vagina	COVID19_HGI_A2_ALL_eur_leave_23andme_20210107	19_4719443_G_A	0.422273	6.115e-20	3636	2.92561143456641e-13	1.06373358689233e-13	0.692277345262356	0.251651539437351	0.0560711152998941	0.720315868275544
19_4184642_5224734	ENSG00000105248.11	CCDC94	Cells_EBV-transformed_lymphocytes	COVID19_HGI_B2_ALL_leave_UKBB_23andme_20210107	19_4719443_G_A	0.23234	1.215e-17	2600	9.14876980273077e-11	2.25544818673757e-11	0.743350615274702	0.183184922565152	0.0734644620461029	0.982287150600461
19_4184642_5224734	ENSG00000105248.11	CCDC94	Ovary	COVID19_HGI_B2_ALL_leave_UKBB_23andme_20210107	19_4719443_G_A	0.0936217	1.215e-17	2596	6.95939512011142e-11	4.32789911009392e-11	0.565460794841554	0.351565010803134	0.082974194242439	0.970882061461294
19_4184642_5224734	ENSG00000105248.11	CCDC94	Whole_Blood	COVID19_HGI_C2_ALL_leave_23andme_20210107	19_4254308_T_C	1.16483e-15	0.1647	3213	1.83578172053903e-09	0.183116751559058	8.18620076623696e-09	0.816562168441812	0.000321069977147978	0.0988108362914149
19_4184642_5224734	ENSG00000105248.11	CCDC94	Brain_Putamen_basal_ganglia	COVID19_HGI_B1_ALL_eur_leave_ukbb_23andme_20210107	19_4282071_G_T	0.136286	0.0005233	3313	0.627746392419179	0.249378919876885	0.0818290035287691	0.0324988937317792	0.00854679044338711	0.0455662083495254
19_4184642_5224734	ENSG00000105248.11	CCDC94	Adipose_Visceral_Omentum	COVID19_HGI_A2_ALL_eur_leave_23andme_20210107	19_4719443_G_A	0.975177	6.115e-20	3648	3.12817280709332e-13	9.50237326036159e-14	0.740208744343181	0.224816406871017	0.0349748487853945	0.703821246459116
19_4184642_5224734	ENSG00000105248.11	CCDC94	Breast_Mammary_Tissue	COVID19_HGI_A2_ALL_eur_leave_23andme_20210107	19_4719443_G_A	0.645728	6.115e-20	3648	2.9547810542281e-13	1.11244468134996e-13	0.699179651776175	0.263196324838423	0.0376240233849953	0.718740415031779
19_4184642_5224734	ENSG00000105248.11	CCDC94	Whole_Blood	COVID19_HGI_B1_ALL_eur_leave_ukbb_23andme_20210107	19_4255821_C_T	7.84462e-16	0.9742	3347	9.40511987543558e-09	0.87547915602938	1.24186665604437e-09	0.115590699252301	0.00893013407133303	0.117350701922036
19_4184642_5224734	ENSG00000105248.11	CCDC94	Brain_Anterior_cingulate_cortex_BA24	COVID19_HGI_B2_ALL_leave_UKBB_23andme_20210107	19_4719443_G_A	0.0239435	1.215e-17	2597	7.57522646510338e-12	1.13471538914097e-10	0.061549797132277	0.921955968585748	0.0164942341609263	0.978295213542187
19_4184642_5224734	ENSG00000105248.11	CCDC94	Brain_Amygdala	COVID19_HGI_B2_ALL_eur_leave_ukbb_23andme_20210107	19_4719443_G_A	0.65487	1.961e-15	3263	7.72305371669695e-09	3.15769746357281e-09	0.670614297701142	0.274136429906589	0.0552492615115186	0.560243962367491
19_4184642_5224734	ENSG00000105248.11	CCDC94	Stomach	COVID19_HGI_A2_ALL_leave_23andme_20210107	19_4719443_G_A	0.310359	4.174e-21	2992	2.36587298917024e-14	6.84536143485235e-15	0.729515303300052	0.211016779463914	0.0594679172360035	0.716971955327939
19_4184642_5224734	ENSG00000105248.11	CCDC94	Prostate	COVID19_HGI_B1_ALL_leave_UKBB_23andme_20210107	19_4957957_A_G	0.717582	9.372e-05	2670	0.727486747114885	0.171920158086324	0.0761905561496786	0.01799900000979	0.00640353863932289	0.170253327934613
19_4184642_5224734	ENSG00000105248.11	CCDC94	Cells_EBV-transformed_lymphocytes	COVID19_HGI_B2_ALL_eur_leave_23andme_20210107	19_4719443_G_A	0.23234	2.937e-14	3273	1.83566731313348e-07	5.70769824543795e-08	0.710167913886741	0.22074566205866	0.0690861834108851	0.847917393393087
19_4184642_5224734	ENSG00000105248.11	CCDC94	Brain_Cortex	COVID19_HGI_B2_ALL_leave_UKBB_23andme_20210107	19_4719443_G_A	0.186681	1.215e-17	2600	2.00070627549317e-13	1.22853351324369e-10	0.00162560242845753	0.998200855281069	0.000173542167421136	0.976438615358335
19_4184642_5224734	ENSG00000105248.11	CCDC94	Brain_Hippocampus	COVID19_HGI_C2_ALL_leave_23andme_20210107	19_4719443_G_A	0.355894	2.759e-08	3208	0.0702668486397838	0.107933216182058	0.313279687483975	0.481185141177939	0.0273351065162445	0.878571581159785
19_4184642_5224734	ENSG00000105248.11	CCDC94	Colon_Transverse	COVID19_HGI_C2_ALL_leave_23andme_20210107	19_4719443_G_A	0.135272	2.759e-08	3213	0.131836230748031	0.0392040552010521	0.587890074888877	0.174754178248009	0.0663154609140305	0.92953536674165
19_4184642_5224734	ENSG00000105248.11	CCDC94	Brain_Anterior_cingulate_cortex_BA24	COVID19_HGI_B1_ALL_eur_leave_ukbb_23andme_20210107	19_4240046_G_T	1.50929e-08	0.3837	3336	0.0554647994321768	0.819877451971953	0.00730170767458621	0.107923987783784	0.00943205313750009	0.024990305250167
19_4184642_5224734	ENSG00000105248.11	CCDC94	Stomach	COVID19_HGI_C2_ALL_leave_UKBB_23andme_20210107	19_4719443_G_A	0.310359	2.276e-08	3017	0.074466467437637	0.0219466536953518	0.654927411180803	0.192963599707115	0.0556958679790937	0.550081587668504
19_4184642_5224734	ENSG00000105248.11	CCDC94	Skin_Sun_Exposed_Lower_leg	COVID19_HGI_B2_ALL_leave_UKBB_23andme_20210107	19_4719443_G_A	0.555944	1.215e-17	2600	6.30620937212488e-11	5.69413893304155e-11	0.512388519757149	0.462631942715973	0.0249795374068744	0.980464273446042
19_4184642_5224734	ENSG00000105248.11	CCDC94	Heart_Left_Ventricle	COVID19_HGI_B2_ALL_leave_23andme_20210107	19_4719443_G_A	0.883552	5.759e-17	2953	4.95856294157698e-10	1.46697235896571e-10	0.742721127421419	0.219693691236366	0.0375851806996627	0.976478631484616
19_4184642_5224734	ENSG00000105248.11	CCDC94	Minor_Salivary_Gland	COVID19_HGI_B1_ALL_eur_leave_23andme_20210107	19_4282071_G_T	0.223883	0.0002124	3331	0.617800840013865	0.221414180462061	0.110480803696832	0.0395845917573243	0.010719584069918	0.0777277211821473
19_4184642_5224734	ENSG00000105248.11	CCDC94	Artery_Coronary	COVID19_HGI_B1_ALL_eur_leave_23andme_20210107	19_4282071_G_T	0.754151	0.0002124	3343	0.626250478290177	0.213112475695705	0.112213074843167	0.0381757604459807	0.0102482107249702	0.0725619521710382
19_4184642_5224734	ENSG00000105248.11	CCDC94	Brain_Cerebellar_Hemisphere	COVID19_HGI_B1_ALL_eur_leave_23andme_20210107	19_4256313_T_C	4.34001e-12	0.4569	3342	0.000816451996840804	0.838399345319782	0.000146284271452759	0.150206161369239	0.0104317570426857	0.0508832777724284
19_4184642_5224734	ENSG00000105248.11	CCDC94	Skin_Not_Sun_Exposed_Suprapubic	COVID19_HGI_B1_ALL_eur_leave_23andme_20210107	19_4282071_G_T	0.125408	0.0002124	3347	0.617976325419829	0.220988097690302	0.110803146057725	0.0396125427772178	0.010619888054926	0.0927880683150846
19_4184642_5224734	ENSG00000105248.11	CCDC94	Brain_Putamen_basal_ganglia	COVID19_HGI_A2_ALL_eur_leave_ukbb_23andme_20210107	19_4719443_G_A	0.0678953	1.633e-20	3611	5.52864511099585e-14	2.37937150125088e-14	0.622023333366219	0.26759075293876	0.110385913694942	0.7061171746044
19_4184642_5224734	ENSG00000105248.11	CCDC94	Brain_Putamen_basal_ganglia	COVID19_HGI_B2_ALL_eur_leave_23andme_20210107	19_4719443_G_A	0.0678953	2.937e-14	3241	1.65006709223719e-07	6.47367815587744e-08	0.638364422696795	0.250337052450349	0.111298295109366	0.805066159469659
19_4184642_5224734	ENSG00000105248.11	CCDC94	Skin_Sun_Exposed_Lower_leg	COVID19_HGI_B2_ALL_leave_23andme_20210107	19_4719443_G_A	0.555944	5.759e-17	2953	3.21327969701336e-10	3.30644304937826e-10	0.481302899127285	0.495233960901349	0.0234631393193937	0.977229479856573
19_4184642_5224734	ENSG00000105248.11	CCDC94	Whole_Blood	COVID19_HGI_A2_ALL_eur_leave_23andme_20210107	19_4719443_G_A	0.836876	6.115e-20	3648	4.23671724551448e-21	4.22606838699602e-13	1.00251979217011e-08	0.999999989499294	4.75088957016375e-10	0.683742150572047
19_4184642_5224734	ENSG00000105248.11	CCDC94	Adipose_Visceral_Omentum	COVID19_HGI_B2_ALL_leave_23andme_20210107	19_4719443_G_A	0.975177	5.759e-17	2953	5.19055438256474e-10	1.24168568211312e-10	0.777470095344724	0.18595000544642	0.0365798985656319	0.976599512988512
19_4184642_5224734	ENSG00000105248.11	CCDC94	Heart_Atrial_Appendage	COVID19_HGI_A2_ALL_leave_UKBB_23andme_20210107	19_4719443_G_A	0.183901	1.464e-21	3000	5.44740785756023e-15	2.72654134196511e-15	0.618942803017947	0.3097224579909	0.0713347389911451	0.671987455624846
19_4184642_5224734	ENSG00000105248.11	CCDC94	Brain_Spinal_cord_cervical_c-1	COVID19_HGI_A2_ALL_eur_leave_23andme_20210107	19_4719443_G_A	0.351332	6.115e-20	3603	2.92068375728706e-13	9.78754918174817e-14	0.691111325980043	0.231522034569807	0.077366639449759	0.561658700637276
19_4184642_5224734	ENSG00000105248.11	CCDC94	Adrenal_Gland	COVID19_HGI_C2_ALL_eur_leave_23andme_20210107	19_4719443_G_A	0.620115	5.175e-08	3482	0.209247404760838	0.0712997552878188	0.511910431694817	0.174397159159406	0.0331452490971207	0.883943337987978
19_4184642_5224734	ENSG00000105248.11	CCDC94	Brain_Substantia_nigra	COVID19_HGI_C2_ALL_eur_leave_ukbb_23andme_20210107	19_4719443_G_A	0.01794	3.012e-08	3466	0.073547614793205	0.0271095533600553	0.548523520184109	0.202036259678326	0.148783051984305	0.547645017505889
19_4184642_5224734	ENSG00000105248.11	CCDC94	Adrenal_Gland	COVID19_HGI_B1_ALL_eur_leave_23andme_20210107	19_4282071_G_T	0.996059	0.0002124	3334	0.632975748246524	0.207078403720266	0.11286282984586	0.0369129738653404	0.0101700443220094	0.0728221527794529
19_4184642_5224734	ENSG00000105248.11	CCDC94	Nerve_Tibial	COVID19_HGI_B1_ALL_eur_leave_23andme_20210107	19_4255502_G_C	1.95057e-09	0.1796	3347	0.00459875081964865	0.829398095970119	0.000824555954318218	0.148694582392645	0.0164840148632688	0.350995282981821
19_4184642_5224734	ENSG00000105248.11	CCDC94	Esophagus_Mucosa	COVID19_HGI_B2_ALL_eur_leave_23andme_20210107	19_4719443_G_A	0.3361	2.937e-14	3275	1.92044210260611e-07	5.43894447348669e-08	0.742964889112691	0.210370758640253	0.0466641058134009	0.867567411255052
19_4184642_5224734	ENSG00000105248.11	CCDC94	Brain_Caudate_basal_ganglia	COVID19_HGI_B1_ALL_eur_leave_ukbb_23andme_20210107	19_4282071_G_T	0.983535	0.0005233	3346	0.635348627786224	0.240635200954873	0.0838626909868601	0.0317541868138806	0.00839929345816271	0.0395312777230599
19_4184642_5224734	ENSG00000105248.11	CCDC94	Brain_Nucleus_accumbens_basal_ganglia	COVID19_HGI_C2_ALL_leave_UKBB_23andme_20210107	19_4719443_G_A	0.0805397	2.276e-08	3020	0.0675958486195929	0.0235312856449823	0.594501475246684	0.20684873747356	0.10752265301518	0.536451475170945
19_4184642_5224734	ENSG00000105248.11	CCDC94	Esophagus_Gastroesophageal_Junction	COVID19_HGI_A2_ALL_eur_leave_ukbb_23andme_20210107	19_4719443_G_A	0.432286	1.633e-20	3653	6.31647981783083e-14	2.15290022069285e-14	0.710661970979697	0.24217387640881	0.0471641526114085	0.757793231886152
19_4184642_5224734	ENSG00000105248.11	CCDC94	Esophagus_Gastroesophageal_Junction	COVID19_HGI_B2_ALL_eur_leave_23andme_20210107	19_4719443_G_A	0.432286	2.937e-14	3274	1.88403739466108e-07	5.75053230676399e-08	0.728880934294041	0.222423181635603	0.0486956381612949	0.843206341121002
19_4184642_5224734	ENSG00000105248.11	CCDC94	Muscle_Skeletal	COVID19_HGI_B2_ALL_eur_leave_23andme_20210107	19_4719443_G_A	0.90963	2.937e-14	3275	2.45694305094414e-10	2.58227949499644e-07	0.000950521975603296	0.99901107291705	3.81466337033381e-05	0.828038520068153
19_4184642_5224734	ENSG00000105248.11	CCDC94	Brain_Spinal_cord_cervical_c-1	COVID19_HGI_C2_ALL_leave_23andme_20210107	19_4719443_G_A	0.351332	2.759e-08	3195	0.133422882998573	0.0391908768345359	0.59495537272531	0.17470106877093	0.0577297986706512	0.817123586981964
19_4184642_5224734	ENSG00000105248.11	CCDC94	Uterus	COVID19_HGI_A2_ALL_eur_leave_ukbb_23andme_20210107	19_4719443_G_A	0.624813	1.633e-20	3626	6.1513003461044e-14	2.27311944546224e-14	0.692077763901078	0.255694579421578	0.0522276566772622	0.743202787035463
19_4184642_5224734	ENSG00000105248.11	CCDC94	Esophagus_Mucosa	COVID19_HGI_A2_ALL_leave_23andme_20210107	19_4719443_G_A	0.3361	4.174e-21	2995	2.46123741835606e-14	6.2991568845195e-15	0.758920859219575	0.194187175805355	0.0468919649750403	0.81285546712699
19_4184642_5224734	ENSG00000105248.11	CCDC94	Spleen	COVID19_HGI_A2_ALL_eur_leave_23andme_20210107	19_4719443_G_A	0.125063	6.115e-20	3645	2.87397960210709e-13	9.99658123075899e-14	0.680059882791554	0.236462176563025	0.0834779406450331	0.736951449571395
19_4184642_5224734	ENSG00000105248.11	CCDC94	Testis	COVID19_HGI_B1_ALL_eur_leave_ukbb_23andme_20210107	19_4240948_A_G	2.89902e-31	0.5817	3347	1.63457843329511e-17	0.87338127154886	2.15832278576293e-18	0.115311314042336	0.0113074144088047	0.27062786313694
19_4184642_5224734	ENSG00000105248.11	CCDC94	Spleen	COVID19_HGI_A2_ALL_leave_UKBB_23andme_20210107	19_4719443_G_A	0.125063	1.464e-21	2999	6.24535653454604e-15	1.78043665254189e-15	0.70960695075798	0.202207747210302	0.0881853020317089	0.816437358206222
19_4184642_5224734	ENSG00000105248.11	CCDC94	Small_Intestine_Terminal_Ileum	COVID19_HGI_B2_ALL_eur_leave_ukbb_23andme_20210107	19_4719443_G_A	0.603898	1.961e-15	3274	8.17471402977245e-09	2.77252333680086e-09	0.709833222595033	0.24069646499532	0.0494703014624105	0.630676188699542
19_4184642_5224734	ENSG00000105248.11	CCDC94	Brain_Putamen_basal_ganglia	COVID19_HGI_C2_ALL_leave_UKBB_23andme_20210107	19_4719443_G_A	0.0678953	2.276e-08	2994	0.0666707896893476	0.0245577470369554	0.586357288542532	0.215874312207739	0.106539862523426	0.569916333590637
19_4184642_5224734	ENSG00000105248.11	CCDC94	Uterus	COVID19_HGI_A2_ALL_eur_leave_23andme_20210107	19_4719443_G_A	0.624813	6.115e-20	3620	2.92612079786616e-13	1.07933327501996e-13	0.692397874143519	0.255346655490918	0.0522554703651627	0.706673948592126
19_4184642_5224734	ENSG00000105248.11	CCDC94	Artery_Tibial	COVID19_HGI_A2_ALL_eur_leave_23andme_20210107	19_4719443_G_A	0.133215	6.115e-20	3648	2.74246671185606e-13	1.22760213297921e-13	0.64894044107244	0.290422622602617	0.0606369363245465	0.820242624814492
19_4184642_5224734	ENSG00000105248.11	CCDC94	Brain_Hypothalamus	COVID19_HGI_A2_ALL_leave_UKBB_23andme_20210107	19_4719443_G_A	0.752278	1.464e-21	2997	6.27286853700111e-15	2.0827961291438e-15	0.712732906508208	0.236599810888967	0.0506672826028137	0.793593027524758
19_4184642_5224734	ENSG00000105248.11	CCDC94	Spleen	COVID19_HGI_C2_ALL_leave_23andme_20210107	19_4719443_G_A	0.125063	2.759e-08	3210	0.130112118576773	0.039687010189502	0.580200388776093	0.17690056705108	0.0730999154065526	0.90540643656067
19_4184642_5224734	ENSG00000105248.11	CCDC94	Cells_Transformed_fibroblasts	COVID19_HGI_B2_ALL_leave_UKBB_23andme_20210107	19_4719443_G_A	0.255539	1.215e-17	2600	4.11905465616225e-14	1.23030336208531e-10	0.000334679074786034	0.99963902999813	2.62908040109332e-05	0.98454691009821
19_4184642_5224734	ENSG00000105248.11	CCDC94	Whole_Blood	COVID19_HGI_B1_ALL_leave_23andme_20210107	19_4255821_C_T	7.84462e-16	0.862	3079	9.24416395739609e-09	0.9175064766664	7.65881044059626e-10	0.0760091316891417	0.00648438163441414	0.110690927626853
19_4184642_5224734	ENSG00000105248.11	CCDC94	Small_Intestine_Terminal_Ileum	COVID19_HGI_A2_ALL_eur_leave_23andme_20210107	19_4719443_G_A	0.603898	6.115e-20	3641	2.92102215628952e-13	1.10124659385723e-13	0.691191400169081	0.260535911344716	0.0482726884858001	0.712361189730166
19_4184642_5224734	ENSG00000105248.11	CCDC94	Brain_Nucleus_accumbens_basal_ganglia	COVID19_HGI_A2_ALL_leave_23andme_20210107	19_4719443_G_A	0.0805397	4.174e-21	2995	2.136314444929e-14	7.39771008115121e-15	0.658731084623125	0.227994605457101	0.113274309919745	0.704933712527256
19_4184642_5224734	ENSG00000105248.11	CCDC94	Pancreas	COVID19_HGI_B2_ALL_leave_UKBB_23andme_20210107	19_4719443_G_A	0.337042	1.215e-17	2600	9.35034464201163e-11	2.25715142126921e-11	0.759728858911196	0.183339845970924	0.0569312950018052	0.980623497249744
19_4184642_5224734	ENSG00000105248.11	CCDC94	Brain_Putamen_basal_ganglia	COVID19_HGI_A2_ALL_eur_leave_23andme_20210107	19_4719443_G_A	0.0678953	6.115e-20	3605	2.62756870048162e-13	1.12933135934052e-13	0.621752520848163	0.267118656421001	0.111128822730459	0.666678944280761
19_4184642_5224734	ENSG00000105248.11	CCDC94	Cells_Transformed_fibroblasts	COVID19_HGI_B2_ALL_leave_23andme_20210107	19_4719443_G_A	0.255539	5.759e-17	2953	2.23328016196663e-13	6.67380255684263e-10	0.000334513119887155	0.999639227615567	2.62585969428092e-05	0.981975805842285
19_4184642_5224734	ENSG00000105248.11	CCDC94	Esophagus_Gastroesophageal_Junction	COVID19_HGI_C2_ALL_leave_23andme_20210107	19_4719443_G_A	0.432286	2.759e-08	3213	0.135308842268766	0.0404378148812793	0.60337530103196	0.180281534093335	0.0405965077246595	0.896310704049753
19_4184642_5224734	ENSG00000105248.11	CCDC94	Pancreas	COVID19_HGI_B2_ALL_leave_23andme_20210107	19_4719443_G_A	0.337042	5.759e-17	2953	4.94133955323201e-10	1.3649805654836e-10	0.740141312551603	0.204398918738181	0.0554597680795819	0.977414457348867
19_4184642_5224734	ENSG00000105248.11	CCDC94	Cells_EBV-transformed_lymphocytes	COVID19_HGI_A2_ALL_leave_UKBB_23andme_20210107	19_4719443_G_A	0.23234	1.464e-21	3000	6.37573680804146e-15	1.8084565389598e-15	0.724420956620146	0.205409425196153	0.0701696181836954	0.810845007141989
19_4184642_5224734	ENSG00000105248.11	CCDC94	Brain_Nucleus_accumbens_basal_ganglia	COVID19_HGI_B1_ALL_leave_23andme_20210107	19_5191473_T_C	0.39013	0.001557	3079	0.677506655858053	0.240515566290377	0.0561315774295367	0.0199208429118568	0.00592535751017667	0.0301125261660759
19_4184642_5224734	ENSG00000105248.11	CCDC94	Brain_Frontal_Cortex_BA9	COVID19_HGI_A2_ALL_leave_23andme_20210107	19_4719443_G_A	0.785566	4.174e-21	2995	2.13555971097616e-15	3.01222155049542e-14	0.0658498362929677	0.928811097012286	0.00533906669471351	0.645701057425833
19_4184642_5224734	ENSG00000105248.11	CCDC94	Artery_Aorta	COVID19_HGI_C2_ALL_eur_leave_ukbb_23andme_20210107	19_4719443_G_A	0.455711	3.012e-08	3499	0.055778303065331	0.0593212455496657	0.4160059105289	0.442403403865242	0.026491136990861	0.555460178032336
19_4184642_5224734	ENSG00000105248.11	CCDC94	Brain_Hypothalamus	COVID19_HGI_C2_ALL_leave_UKBB_23andme_20210107	19_4719443_G_A	0.752278	2.276e-08	3017	0.0729324341374195	0.0245088633851118	0.641435501897396	0.215508071955817	0.0456151286242561	0.614659251355389
19_4184642_5224734	ENSG00000105248.11	CCDC94	Minor_Salivary_Gland	COVID19_HGI_A2_ALL_eur_leave_23andme_20210107	19_4719443_G_A	0.254098	6.115e-20	3631	2.853963463444e-13	1.10953304321663e-13	0.675323532922132	0.262482784287844	0.0621936827896276	0.752732858449412
19_4184642_5224734	ENSG00000105248.11	CCDC94	Brain_Cortex	COVID19_HGI_A2_ALL_eur_leave_ukbb_23andme_20210107	19_4719443_G_A	0.186681	1.633e-20	3648	1.42173200253762e-16	8.87235980469773e-14	0.00159957903178305	0.998221756320151	0.000178664647979083	0.707940378124841
19_4184642_5224734	ENSG00000105248.11	CCDC94	Brain_Amygdala	COVID19_HGI_C2_ALL_leave_UKBB_23andme_20210107	19_4719443_G_A	0.65487	2.276e-08	3009	0.0700674164402376	0.0268968794352894	0.615815562203479	0.23634312425237	0.0508770176686244	0.549915287916345
19_4184642_5224734	ENSG00000105248.11	CCDC94	Nerve_Tibial	COVID19_HGI_C2_ALL_eur_leave_23andme_20210107	19_4719443_G_A	0.89141	5.175e-08	3493	0.00159822203410883	0.288386451154918	0.00391004545082458	0.705536025380253	0.000569255979895794	0.279478380743841
19_4184642_5224734	ENSG00000105248.11	CCDC94	Brain_Frontal_Cortex_BA9	COVID19_HGI_B2_ALL_eur_leave_ukbb_23andme_20210107	19_4723670_C_A	0.13575	3.316e-15	3276	7.60126494117003e-10	1.06886683278598e-08	0.0660039038593903	0.928121011908707	0.00587507278310717	0.521406335377416
19_4184642_5224734	ENSG00000105248.11	CCDC94	Brain_Cerebellum	COVID19_HGI_C2_ALL_leave_UKBB_23andme_20210107	19_4255502_G_C	2.19365e-19	0.2409	3020	5.54624150900238e-08	0.102072293489385	4.87788647751453e-07	0.897719553299481	0.000207609960072048	0.476258175994779
19_4184642_5224734	ENSG00000105248.11	CCDC94	Small_Intestine_Terminal_Ileum	COVID19_HGI_B1_ALL_eur_leave_ukbb_23andme_20210107	19_4282071_G_T	0.830601	0.0005233	3340	0.651305106305957	0.224904446263813	0.0857857705588485	0.0296145946572744	0.00839008221410797	0.0407321331972275
19_4184642_5224734	ENSG00000105248.11	CCDC94	Brain_Cerebellum	COVID19_HGI_C2_ALL_eur_leave_23andme_20210107	19_4255502_G_C	2.19365e-19	0.4019	3491	1.57595523589446e-07	0.290037059121974	3.85555870266297e-07	0.709572370621657	0.000390027104975015	0.474993563769423
19_4184642_5224734	ENSG00000105248.11	CCDC94	Skin_Sun_Exposed_Lower_leg	COVID19_HGI_B1_ALL_leave_UKBB_23andme_20210107	19_4230121_A_G	4.91539e-06	0.8419	2677	0.470814159499884	0.427188594336967	0.0494209897567659	0.044833906353462	0.007742350052921	0.0988453132843459
19_4184642_5224734	ENSG00000105248.11	CCDC94	Brain_Putamen_basal_ganglia	COVID19_HGI_C2_ALL_eur_leave_23andme_20210107	19_4719443_G_A	0.0678953	5.175e-08	3455	0.189017425737833	0.0782733844611884	0.462379118128882	0.191395361052595	0.0789347106195019	0.890072360613754
19_4184642_5224734	ENSG00000105248.11	CCDC94	Uterus	COVID19_HGI_A2_ALL_leave_UKBB_23andme_20210107	19_4719443_G_A	0.624813	1.464e-21	2994	6.36929354631788e-15	1.95172289856491e-15	0.723688863379461	0.221703129459758	0.0546080071607698	0.792735752162509
19_4184642_5224734	ENSG00000105248.11	CCDC94	Breast_Mammary_Tissue	COVID19_HGI_C2_ALL_eur_leave_23andme_20210107	19_4719443_G_A	0.645728	5.175e-08	3493	0.207277509866355	0.0748073394943739	0.507103811119153	0.182988110249187	0.0278232292709306	0.89879110070175
19_4184642_5224734	ENSG00000105248.11	CCDC94	Brain_Cortex	COVID19_HGI_B2_ALL_eur_leave_23andme_20210107	19_4719443_G_A	0.186681	2.937e-14	3274	4.1951881348103e-10	2.58017945425877e-07	0.00162299997648872	0.998198486269661	0.000178255316386604	0.806442271755511
19_4184642_5224734	ENSG00000105248.11	CCDC94	Muscle_Skeletal	COVID19_HGI_A2_ALL_eur_leave_ukbb_23andme_20210107	19_4719443_G_A	0.90963	1.633e-20	3654	8.44618069559136e-17	8.87937768177193e-14	0.000950272872468534	0.999011472331841	3.82547956003798e-05	0.736952319645403
19_4184642_5224734	ENSG00000105248.11	CCDC94	Artery_Tibial	COVID19_HGI_B1_ALL_eur_leave_23andme_20210107	19_4282071_G_T	0.309044	0.0002124	3347	0.600082968100936	0.236865989921866	0.107594867353648	0.0424570694036182	0.012999105219932	0.0576119543307514
19_4184642_5224734	ENSG00000105248.11	CCDC94	Adrenal_Gland	COVID19_HGI_A2_ALL_leave_UKBB_23andme_20210107	19_4719443_G_A	0.620115	1.464e-21	2991	6.49467697267012e-15	1.88052950499064e-15	0.737935119835317	0.213620190634237	0.0484446895304363	0.766884233664094
19_4184642_5224734	ENSG00000105248.11	CCDC94	Adrenal_Gland	COVID19_HGI_C2_ALL_leave_23andme_20210107	19_4719443_G_A	0.620115	2.759e-08	3203	0.134189123334607	0.0419013458568046	0.598377099422191	0.186808057038483	0.0387243743479137	0.874645772120992
19_4184642_5224734	ENSG00000105248.11	CCDC94	Whole_Blood	COVID19_HGI_B2_ALL_leave_UKBB_23andme_20210107	19_4719443_G_A	0.836876	1.215e-17	2600	1.29066249522032e-18	1.2307475790383e-10	1.04868171417718e-08	0.999999988908293	4.81813333425727e-10	0.977694309657972
19_4184642_5224734	ENSG00000105248.11	CCDC94	Muscle_Skeletal	COVID19_HGI_C2_ALL_leave_23andme_20210107	19_4255502_G_C	3.72976e-10	0.2487	3213	0.000174027024873617	0.182939291957015	0.000776029169714164	0.815770813800868	0.000339838047530292	0.406520876830311
19_4184642_5224734	ENSG00000105248.11	CCDC94	Adrenal_Gland	COVID19_HGI_C2_ALL_eur_leave_ukbb_23andme_20210107	19_4719443_G_A	0.620115	3.012e-08	3488	0.0843718752122422	0.0287946728644638	0.629257291223972	0.214711848710483	0.0428643119888384	0.525231024514515
19_4184642_5224734	ENSG00000105248.11	CCDC94	Artery_Coronary	COVID19_HGI_A2_ALL_eur_leave_ukbb_23andme_20210107	19_4719443_G_A	0.651039	1.633e-20	3651	6.1803816193636e-14	2.28302744114446e-14	0.695349674137321	0.256813710942693	0.0478366149199034	0.715692650014449
19_4184642_5224734	ENSG00000105248.11	CCDC94	Artery_Aorta	COVID19_HGI_A2_ALL_leave_23andme_20210107	19_4719443_G_A	0.455711	4.174e-21	2995	1.56223474791743e-14	1.58233410852409e-14	0.481714006275786	0.487881225478151	0.0304047682460302	0.763361434431932
19_4184642_5224734	ENSG00000105248.11	CCDC94	Heart_Left_Ventricle	COVID19_HGI_A2_ALL_leave_23andme_20210107	19_4719443_G_A	0.883552	4.174e-21	2995	2.3999590343104e-14	7.21251732016726e-15	0.740025711793048	0.222359859335096	0.0376144288718243	0.763936995085938
19_4184642_5224734	ENSG00000105248.11	CCDC94	Heart_Left_Ventricle	COVID19_HGI_C2_ALL_eur_leave_23andme_20210107	19_4719443_G_A	0.883552	5.175e-08	3493	0.209529373175426	0.0730320715330916	0.512612988004215	0.178646566693022	0.0261790005942456	0.892893689774829
19_4184642_5224734	ENSG00000105248.11	CCDC94	Esophagus_Gastroesophageal_Junction	COVID19_HGI_B1_ALL_eur_leave_ukbb_23andme_20210107	19_4282071_G_T	0.76268	0.0005233	3346	0.667891174705203	0.20861500098406	0.0881789382521951	0.027534804679341	0.00778008137920025	0.0455036178020089
19_4184642_5224734	ENSG00000105248.11	CCDC94	Brain_Hypothalamus	COVID19_HGI_B2_ALL_eur_leave_ukbb_23andme_20210107	19_4719443_G_A	0.752278	1.961e-15	3269	8.0526167367326e-09	2.89221045186661e-09	0.699231174049545	0.251089021572058	0.0496797934335693	0.625450779171795
19_4184642_5224734	ENSG00000105248.11	CCDC94	Heart_Atrial_Appendage	COVID19_HGI_B2_ALL_eur_leave_ukbb_23andme_20210107	19_4723670_C_A	0.0634459	3.316e-15	3277	7.06397933106004e-09	3.53806401649571e-09	0.613385030308204	0.307140493527313	0.0794744655624414	0.529162691358952
19_4184642_5224734	ENSG00000105248.11	CCDC94	Stomach	COVID19_HGI_A2_ALL_eur_leave_ukbb_23andme_20210107	19_4719443_G_A	0.310359	1.633e-20	3651	6.14530208781509e-14	2.23898263768814e-14	0.691402904773642	0.251849355054152	0.0567477401721215	0.689712472438314
19_4184642_5224734	ENSG00000105248.11	CCDC94	Brain_Substantia_nigra	COVID19_HGI_C2_ALL_leave_UKBB_23andme_20210107	19_4719443_G_A	0.01794	2.276e-08	3007	0.0652394589498374	0.0210393648023108	0.573774407672391	0.184884011318008	0.155062757257453	0.599266652867728
19_4184642_5224734	ENSG00000105248.11	CCDC94	Artery_Coronary	COVID19_HGI_B2_ALL_eur_leave_23andme_20210107	19_4719443_G_A	0.651039	2.937e-14	3274	1.84511320017052e-07	6.14569989063388e-08	0.713822261188279	0.237711330478372	0.04846616236503	0.812274556322177
19_4184642_5224734	ENSG00000105248.11	CCDC94	Adipose_Visceral_Omentum	COVID19_HGI_B1_ALL_leave_23andme_20210107	19_5191473_T_C	0.570399	0.001557	3079	0.734081858469767	0.184906465100508	0.0608188455744809	0.0153146636753517	0.00487816717989283	0.0379814917981883
19_4184642_5224734	ENSG00000105248.11	CCDC94	Ovary	COVID19_HGI_C2_ALL_eur_leave_ukbb_23andme_20210107	19_4723670_C_A	0.0378869	4.107e-08	3487	0.0627719399006065	0.0457507348155475	0.468042190618432	0.341045735354802	0.0823893993106121	0.531952131448285
19_4184642_5224734	ENSG00000105248.11	CCDC94	Brain_Hippocampus	COVID19_HGI_B2_ALL_eur_leave_23andme_20210107	19_4719443_G_A	0.355894	2.937e-14	3270	9.92399088807951e-08	1.50589926588133e-07	0.383931219777386	0.582556444446729	0.0335120859460506	0.820248920937844
19_4184642_5224734	ENSG00000105248.11	CCDC94	Esophagus_Gastroesophageal_Junction	COVID19_HGI_B2_ALL_leave_UKBB_23andme_20210107	19_4719443_G_A	0.432286	1.215e-17	2600	9.3905446046352e-11	2.28334467674592e-11	0.762995163299064	0.185473485338612	0.0515313512455846	0.981648373584539
19_4184642_5224734	ENSG00000105248.11	CCDC94	Nerve_Tibial	COVID19_HGI_B1_ALL_leave_UKBB_23andme_20210107	19_4255502_G_C	1.95057e-09	0.6486	2677	0.00494978987518401	0.891724118211158	0.000519575526316925	0.0935943628935852	0.00921215349375583	0.3300621227716
19_4184642_5224734	ENSG00000105248.11	CCDC94	Artery_Aorta	COVID19_HGI_B2_ALL_leave_23andme_20210107	19_4719443_G_A	0.455711	5.759e-17	2953	3.22403008635298e-10	3.24992301922117e-10	0.482913152215653	0.486761214034456	0.0303256331024959	0.976405461184133
19_4184642_5224734	ENSG00000105248.11	CCDC94	Adipose_Subcutaneous	COVID19_HGI_B2_ALL_leave_UKBB_23andme_20210107	19_4719443_G_A	0.0760644	1.215e-17	2600	4.84757701019823e-12	1.17470699731312e-10	0.0393872556728532	0.954460063049366	0.00615268115546133	0.977685341157859
19_4184642_5224734	ENSG00000105248.11	CCDC94	Brain_Cerebellum	COVID19_HGI_B1_ALL_eur_leave_ukbb_23andme_20210107	19_4255502_G_C	2.19365e-19	0.5157	3342	4.7481155753562e-07	0.873118946433687	6.26264308156233e-08	0.115150427244528	0.0117300888837972	0.532890762709157
19_4184642_5224734	ENSG00000105248.11	CCDC94	Adipose_Visceral_Omentum	COVID19_HGI_C2_ALL_eur_leave_23andme_20210107	19_4719443_G_A	0.975177	5.175e-08	3493	0.219315230846037	0.0634360588543848	0.536554059676854	0.155170605183334	0.0255240454393894	0.891351265848243
19_4184642_5224734	ENSG00000105248.11	CCDC94	Brain_Hypothalamus	COVID19_HGI_A2_ALL_eur_leave_ukbb_23andme_20210107	19_4719443_G_A	0.752278	1.633e-20	3635	6.05759491439461e-14	2.40044284562977e-14	0.681535042526049	0.270023417010206	0.0484415404636624	0.744198828443853
19_4184642_5224734	ENSG00000105248.11	CCDC94	Colon_Sigmoid	COVID19_HGI_A2_ALL_eur_leave_ukbb_23andme_20210107	19_4719443_G_A	0.164517	1.633e-20	3654	6.07889703934175e-14	2.09432967956409e-14	0.683931727156982	0.235550799476113	0.080517473366825	0.68997151718233
19_4184642_5224734	ENSG00000105248.11	CCDC94	Muscle_Skeletal	COVID19_HGI_C2_ALL_leave_UKBB_23andme_20210107	19_4255502_G_C	3.72976e-10	0.2409	3020	9.70140215787021e-05	0.101972608281502	0.00085323255977934	0.896842801080661	0.000234344056478984	0.376260184662601
19_4184642_5224734	ENSG00000105248.11	CCDC94	Brain_Putamen_basal_ganglia	COVID19_HGI_B1_ALL_leave_23andme_20210107	19_4717672_A_G	0.0768464	0.0008808	3050	0.669449604168888	0.249803736451316	0.0544613777130529	0.0203161814549402	0.0059691002118028	0.0326540659155996
19_4184642_5224734	ENSG00000105248.11	CCDC94	Esophagus_Mucosa	COVID19_HGI_A2_ALL_eur_leave_23andme_20210107	19_4719443_G_A	0.3361	6.115e-20	3648	3.05738238398728e-13	9.82863566057172e-14	0.723457850632954	0.232527601842125	0.0440145475245193	0.760342680172201
19_4184642_5224734	ENSG00000105248.11	CCDC94	Brain_Amygdala	COVID19_HGI_C2_ALL_eur_leave_ukbb_23andme_20210107	19_4723670_C_A	0.265577	4.107e-08	3474	0.0784972477048502	0.0339599940625486	0.585307783977143	0.253170627423318	0.0490643468321408	0.498980739947899
19_4184642_5224734	ENSG00000105248.11	CCDC94	Heart_Atrial_Appendage	COVID19_HGI_A2_ALL_leave_23andme_20210107	19_4719443_G_A	0.183901	4.174e-21	2995	2.0058672080955e-14	1.00193749804517e-14	0.618507769179374	0.308874117878353	0.072618112942241	0.638553154278707
19_4184642_5224734	ENSG00000105248.11	CCDC94	Adipose_Visceral_Omentum	COVID19_HGI_B2_ALL_leave_UKBB_23andme_20210107	19_4719443_G_A	0.975177	1.215e-17	2600	9.82923012529379e-11	2.01626779141088e-11	0.79863898850454	0.163787064296245	0.0375739470807585	0.97992213591081
19_4184642_5224734	ENSG00000105248.11	CCDC94	Cells_EBV-transformed_lymphocytes	COVID19_HGI_A2_ALL_eur_leave_23andme_20210107	19_4719443_G_A	0.23234	6.115e-20	3642	2.93137593749829e-13	1.01367874482896e-13	0.693641379713168	0.239796744004963	0.0665618762814733	0.729739115471222
19_4184642_5224734	ENSG00000105248.11	CCDC94	Brain_Caudate_basal_ganglia	COVID19_HGI_C2_ALL_eur_leave_23andme_20210107	19_4719443_G_A	0.0759426	5.175e-08	3492	0.192119760239539	0.0757602174582096	0.47001963216536	0.185270004828715	0.076830385308177	0.900866851534861
19_4184642_5224734	ENSG00000105248.11	CCDC94	Liver	COVID19_HGI_A2_ALL_eur_leave_ukbb_23andme_20210107	19_4719443_G_A	0.285574	1.633e-20	3653	6.04781431332985e-14	2.30116413755486e-14	0.680434635110762	0.258841368419956	0.0607239964691997	0.720917611226534
19_4184642_5224734	ENSG00000105248.11	CCDC94	Artery_Coronary	COVID19_HGI_C2_ALL_leave_UKBB_23andme_20210107	19_4719443_G_A	0.651039	2.276e-08	3020	0.074347871932253	0.0230653956998891	0.653885119394218	0.202812897004757	0.045888715968883	0.579762684838831
19_4184642_5224734	ENSG00000105248.11	CCDC94	Stomach	COVID19_HGI_B2_ALL_eur_leave_23andme_20210107	19_4719443_G_A	0.310359	2.937e-14	3272	1.84488371399618e-07	5.92498047830859e-08	0.713733479454461	0.229163682455719	0.0571025943516445	0.79256215979427
19_4184642_5224734	ENSG00000105248.11	CCDC94	Brain_Caudate_basal_ganglia	COVID19_HGI_B1_ALL_eur_leave_23andme_20210107	19_4282071_G_T	0.983535	0.0002124	3346	0.608555927527339	0.230487596114071	0.109087656553946	0.0413058560990383	0.0105629637056059	0.0679236150932763
19_4184642_5224734	ENSG00000105248.11	CCDC94	Lung	COVID19_HGI_C2_ALL_eur_leave_ukbb_23andme_20210107	19_4719443_G_A	0.89683	3.012e-08	3499	0.0733474836760366	0.0419334639756862	0.547040427097873	0.312723333992552	0.0249552912578525	0.551172003729453
19_4184642_5224734	ENSG00000105248.11	CCDC94	Skin_Not_Sun_Exposed_Suprapubic	COVID19_HGI_C2_ALL_eur_leave_23andme_20210107	19_4719443_G_A	0.94735	5.175e-08	3493	0.206565960481288	0.0768112134013813	0.505363007665852	0.187895040251083	0.023364778200396	0.89321109284788
19_4184642_5224734	ENSG00000105248.11	CCDC94	Cells_Transformed_fibroblasts	COVID19_HGI_C2_ALL_leave_UKBB_23andme_20210107	19_4240948_A_G	2.68316e-11	0.2164	3020	3.41450353759644e-05	0.102037290023019	0.000300303558841293	0.897411690930557	0.000216570452208034	0.275125321633912
19_4184642_5224734	ENSG00000105248.11	CCDC94	Liver	COVID19_HGI_A2_ALL_eur_leave_23andme_20210107	19_4719443_G_A	0.285574	6.115e-20	3647	2.87580970111287e-13	1.09275801788465e-13	0.68049293280849	0.258514569074179	0.060992498116934	0.682572693035683
19_4184642_5224734	ENSG00000105248.11	CCDC94	Brain_Caudate_basal_ganglia	COVID19_HGI_B2_ALL_leave_23andme_20210107	19_4719443_G_A	0.0759426	5.759e-17	2953	4.43787472864941e-10	1.5131550200252e-10	0.664729551818344	0.22654004176426	0.108730405822294	0.975576353699024
19_4184642_5224734	ENSG00000105248.11	CCDC94	Brain_Caudate_basal_ganglia	COVID19_HGI_A2_ALL_leave_UKBB_23andme_20210107	19_4719443_G_A	0.0759426	1.464e-21	3000	5.83071343457718e-15	2.00692763868675e-15	0.662494568271217	0.227920599546065	0.10958483218271	0.783115156544681
19_4184642_5224734	ENSG00000105248.11	CCDC94	Esophagus_Mucosa	COVID19_HGI_C2_ALL_eur_leave_ukbb_23andme_20210107	19_4719443_G_A	0.3361	3.012e-08	3499	0.0871742766317373	0.0265442609504971	0.650163456611585	0.197934304509659	0.0381837012965226	0.62781428425009
19_4184642_5224734	ENSG00000105248.11	CCDC94	Artery_Coronary	COVID19_HGI_C2_ALL_leave_23andme_20210107	19_4719443_G_A	0.651039	2.759e-08	3213	0.132487702006894	0.0433968195203895	0.590795144951849	0.193477214620267	0.039843118900601	0.875442002610958
19_4184642_5224734	ENSG00000105248.11	CCDC94	Colon_Transverse	COVID19_HGI_B1_ALL_eur_leave_ukbb_23andme_20210107	19_4282071_G_T	0.546248	0.0005233	3347	0.668799576974642	0.207730752628799	0.0883093363212368	0.0274213526773365	0.00773898139798574	0.043865598796309
19_4184642_5224734	ENSG00000105248.11	CCDC94	Minor_Salivary_Gland	COVID19_HGI_B1_ALL_eur_leave_ukbb_23andme_20210107	19_4282071_G_T	0.223883	0.0005233	3331	0.644626725465022	0.231028332884068	0.0847494886076275	0.0303642117022062	0.00923124134107636	0.0417463975660134
19_4184642_5224734	ENSG00000105248.11	CCDC94	Colon_Transverse	COVID19_HGI_A2_ALL_eur_leave_ukbb_23andme_20210107	19_4719443_G_A	0.135272	1.633e-20	3654	6.14873098363521e-14	2.08845539883643e-14	0.691788687034028	0.234897092215214	0.0733142207506746	0.825106042355142
19_4184642_5224734	ENSG00000105248.11	CCDC94	Brain_Amygdala	COVID19_HGI_B2_ALL_leave_23andme_20210107	19_4719443_G_A	0.65487	5.759e-17	2942	4.59914824131501e-10	1.73518146840083e-10	0.688885995239766	0.259853867957533	0.0512601361692682	0.970104448670984
19_4184642_5224734	ENSG00000105248.11	CCDC94	Heart_Atrial_Appendage	COVID19_HGI_B1_ALL_leave_UKBB_23andme_20210107	19_4957957_A_G	0.987162	9.372e-05	2677	0.627137365808723	0.271361595612995	0.0658301130209014	0.0284774184497952	0.00719350710758529	0.109432740567191
19_4184642_5224734	ENSG00000105248.11	CCDC94	Esophagus_Muscularis	COVID19_HGI_B2_ALL_leave_UKBB_23andme_20210107	19_4719443_G_A	0.24184	1.215e-17	2600	9.4429644612188e-11	2.11208442309195e-11	0.767254351527016	0.171548679470335	0.0611969688871004	0.978166742219162
19_4184642_5224734	ENSG00000105248.11	CCDC94	Brain_Amygdala	COVID19_HGI_B2_ALL_eur_leave_23andme_20210107	19_4719443_G_A	0.65487	2.937e-14	3261	1.73919687284411e-07	7.10686508714059e-08	0.672846221153282	0.274892306163861	0.0522612276945199	0.792321273385071
19_4184642_5224734	ENSG00000105248.11	CCDC94	Breast_Mammary_Tissue	COVID19_HGI_B1_ALL_eur_leave_ukbb_23andme_20210107	19_4282071_G_T	0.610664	0.0005233	3347	0.65065022723253	0.225599980718085	0.0859128679537805	0.0297805159193048	0.00805640817630033	0.0395800362200281
19_4184642_5224734	ENSG00000105248.11	CCDC94	Brain_Substantia_nigra	COVID19_HGI_B2_ALL_eur_leave_23andme_20210107	19_4719443_G_A	0.01794	2.937e-14	3252	1.60208509195023e-07	5.55884358514974e-08	0.619801539968692	0.214890673652413	0.16530757058195	0.823077902649065
19_4184642_5224734	ENSG00000105248.11	CCDC94	Vagina	COVID19_HGI_C2_ALL_leave_23andme_20210107	19_4719443_G_A	0.422273	2.759e-08	3203	0.13205838428416	0.0422774787347336	0.588875811025922	0.188475761184886	0.0483125647702984	0.896741355646369
19_4184642_5224734	ENSG00000105248.11	CCDC94	Cells_Transformed_fibroblasts	COVID19_HGI_A2_ALL_leave_23andme_20210107	19_4719443_G_A	0.255539	4.174e-21	2995	1.08485799798372e-17	3.24190923979426e-14	0.000334515214916143	0.999640451512012	2.50332730383847e-05	0.809410780821314
19_4184642_5224734	ENSG00000105248.11	CCDC94	Pituitary	COVID19_HGI_B2_ALL_eur_leave_23andme_20210107	19_4719443_G_A	0.255411	2.937e-14	3271	1.1793826001821e-08	2.45634437573572e-07	0.045626986701176	0.950286278565363	0.00408647730519809	0.84992117335806
19_4184642_5224734	ENSG00000105248.11	CCDC94	Artery_Aorta	COVID19_HGI_B2_ALL_eur_leave_ukbb_23andme_20210107	19_4719443_G_A	0.455711	1.961e-15	3277	5.48153938344081e-09	5.6880104306163e-09	0.475977355435283	0.493875665445208	0.0301469679499611	0.619004281527511
19_4184642_5224734	ENSG00000105248.11	CCDC94	Colon_Sigmoid	COVID19_HGI_A2_ALL_leave_23andme_20210107	19_4719443_G_A	0.164517	4.174e-21	2995	2.32106387047547e-14	6.50882784346909e-15	0.715698442477491	0.200615571331993	0.0836859861904859	0.717217574226564
19_4184642_5224734	ENSG00000105248.11	CCDC94	Esophagus_Mucosa	COVID19_HGI_A2_ALL_eur_leave_ukbb_23andme_20210107	19_4719443_G_A	0.3361	1.633e-20	3654	6.42530095787605e-14	2.06867791595728e-14	0.722905348319475	0.23270086424796	0.0443937874324783	0.792153735040153
19_4184642_5224734	ENSG00000105248.11	CCDC94	Spleen	COVID19_HGI_B2_ALL_leave_UKBB_23andme_20210107	19_4719443_G_A	0.125063	1.215e-17	2600	8.96001817561695e-11	2.20540924726322e-11	0.728014275944438	0.179099765757271	0.0928859581866375	0.982917688148292
19_4184642_5224734	ENSG00000105248.11	CCDC94	Skin_Sun_Exposed_Lower_leg	COVID19_HGI_B1_ALL_eur_leave_ukbb_23andme_20210107	19_4230121_A_G	4.91539e-06	0.6889	3347	0.424477433479141	0.450969997656276	0.0560486605022272	0.0595378137852273	0.00896609457712855	0.094496371509257
19_4184642_5224734	ENSG00000105248.11	CCDC94	Artery_Aorta	COVID19_HGI_A2_ALL_eur_leave_23andme_20210107	19_4719443_G_A	0.455711	6.115e-20	3648	1.97141757905884e-13	2.13016068213239e-13	0.466489743617186	0.504023089530645	0.0294871668517588	0.702051214663244
19_4184642_5224734	ENSG00000105248.11	CCDC94	Heart_Left_Ventricle	COVID19_HGI_C2_ALL_leave_23andme_20210107	19_4719443_G_A	0.883552	2.759e-08	3213	0.134306347565212	0.0432962176146796	0.598904931369511	0.193037994668489	0.0304545087821081	0.886883354904567
19_4184642_5224734	ENSG00000105248.11	CCDC94	Heart_Left_Ventricle	COVID19_HGI_B1_ALL_leave_UKBB_23andme_20210107	19_4957957_A_G	0.5871	9.372e-05	2677	0.707876315773564	0.19144989301915	0.074305216708146	0.0200900652623351	0.00627850923680421	0.152875026387064
19_4184642_5224734	ENSG00000105248.11	CCDC94	Minor_Salivary_Gland	COVID19_HGI_B2_ALL_leave_23andme_20210107	19_4719443_G_A	0.254098	5.759e-17	2946	4.711397157502e-10	1.50556312960753e-10	0.705699262019855	0.225442758633037	0.0688579787254135	0.981639346796248
19_4184642_5224734	ENSG00000105248.11	CCDC94	Brain_Spinal_cord_cervical_c-1	COVID19_HGI_B1_ALL_eur_leave_23andme_20210107	19_4282071_G_T	0.92409	0.0002124	3315	0.64206397834793	0.197240754190808	0.113993995599112	0.0350070304081454	0.0116942414540046	0.06818829292273
19_4184642_5224734	ENSG00000105248.11	CCDC94	Testis	COVID19_HGI_B2_ALL_leave_UKBB_23andme_20210107	19_4240948_A_G	2.89902e-31	0.6482	2600	2.3034080729063e-27	1.23074759253713e-10	1.8715519628798e-17	0.999999999876763	1.59116010426763e-13	0.299553348384791
19_4184642_5224734	ENSG00000105248.11	CCDC94	Muscle_Skeletal	COVID19_HGI_A2_ALL_leave_23andme_20210107	19_4719443_G_A	0.90963	4.174e-21	2995	3.08211570182166e-17	3.23986923788257e-14	0.000950368249399923	0.999011405137192	3.82266133760492e-05	0.761496791054446
19_4184642_5224734	ENSG00000105248.11	CCDC94	Whole_Blood	COVID19_HGI_C2_ALL_eur_leave_ukbb_23andme_20210107	19_4254308_T_C	1.16483e-15	0.07142	3499	1.18474974288451e-09	0.11817719106411	8.83610415613177e-09	0.881389054113782	0.000433744801253808	0.107196984273528
19_4184642_5224734	ENSG00000105248.11	CCDC94	Thyroid	COVID19_HGI_B1_ALL_leave_UKBB_23andme_20210107	19_4255502_G_C	4.05494e-07	0.6486	2677	0.138497596663518	0.757944948089198	0.0145379831254759	0.0795514133631134	0.00946805875869447	0.173406581879748
19_4184642_5224734	ENSG00000105248.11	CCDC94	Lung	COVID19_HGI_B1_ALL_leave_UKBB_23andme_20210107	19_4783024_C_T	0.00406666	0.0001682	2677	0.62383788769343	0.267433202035112	0.065483769414091	0.0280570635143163	0.0151880773430508	0.460170112365939
19_4184642_5224734	ENSG00000105248.11	CCDC94	Brain_Nucleus_accumbens_basal_ganglia	COVID19_HGI_A2_ALL_leave_UKBB_23andme_20210107	19_4719443_G_A	0.0805397	1.464e-21	3000	5.80051505357406e-15	2.01307675735739e-15	0.659063382086263	0.228616536554521	0.112320081359208	0.734778080116294
19_4184642_5224734	ENSG00000105248.11	CCDC94	Adrenal_Gland	COVID19_HGI_C2_ALL_leave_UKBB_23andme_20210107	19_4719443_G_A	0.620115	2.276e-08	3010	0.0753611470265236	0.0221647106787077	0.662793593198572	0.194891578276577	0.0447889708196193	0.577242362382631
19_4184642_5224734	ENSG00000105248.11	CCDC94	Brain_Cerebellar_Hemisphere	COVID19_HGI_C2_ALL_eur_leave_ukbb_23andme_20210107	19_4719443_G_A	0.466733	3.012e-08	3496	0.000108599840470512	0.118069804390831	0.000809958491213213	0.880586878204817	0.000424759072667442	0.0811099366056162
19_4184642_5224734	ENSG00000105248.11	CCDC94	Colon_Transverse	COVID19_HGI_C2_ALL_eur_leave_23andme_20210107	19_4719443_G_A	0.135272	5.175e-08	3493	0.206538357679517	0.0670081525564886	0.505295477493453	0.163877965795479	0.0572800464750618	0.935254118318462
19_4184642_5224734	ENSG00000105248.11	CCDC94	Esophagus_Muscularis	COVID19_HGI_C2_ALL_leave_UKBB_23andme_20210107	19_4719443_G_A	0.24184	2.276e-08	3020	0.0761699500019649	0.0202631488326033	0.669910187835245	0.178157691879063	0.0554990214511234	0.59033652630848
19_4184642_5224734	ENSG00000105248.11	CCDC94	Brain_Caudate_basal_ganglia	COVID19_HGI_B2_ALL_leave_UKBB_23andme_20210107	19_4719443_G_A	0.0759426	1.215e-17	2600	8.40001014443699e-11	2.53511756176736e-11	0.682512823452744	0.205870306379445	0.111616870058461	0.979040901748427
19_4184642_5224734	ENSG00000105248.11	CCDC94	Brain_Nucleus_accumbens_basal_ganglia	COVID19_HGI_B2_ALL_leave_23andme_20210107	19_4719443_G_A	0.0805397	5.759e-17	2953	4.44595709147855e-10	1.52274052551687e-10	0.665940173061517	0.227978461113624	0.106081365227988	0.968402866128461
19_4184642_5224734	ENSG00000105248.11	CCDC94	Brain_Cerebellum	COVID19_HGI_C2_ALL_leave_23andme_20210107	19_4255502_G_C	2.19365e-19	0.2487	3213	9.95001568969762e-08	0.183118984544527	4.43695593826678e-07	0.816572138607801	0.000308333651922373	0.502487369243706
19_4184642_5224734	ENSG00000105248.11	CCDC94	Ovary	COVID19_HGI_A2_ALL_leave_UKBB_23andme_20210107	19_4719443_G_A	0.0936217	1.464e-21	2995	4.77872126284931e-15	3.25868759910558e-15	0.542965610545293	0.370170199258985	0.0868641901957144	0.720464297226364
19_4184642_5224734	ENSG00000105248.11	CCDC94	Adipose_Visceral_Omentum	COVID19_HGI_A2_ALL_leave_UKBB_23andme_20210107	19_4719443_G_A	0.975177	1.464e-21	3000	6.83416431984103e-15	1.64482869505446e-15	0.776508190870465	0.186851308708015	0.0366405004215129	0.790471868048191
19_4184642_5224734	ENSG00000105248.11	CCDC94	Lung	COVID19_HGI_C2_ALL_eur_leave_23andme_20210107	19_4719443_G_A	0.89683	5.175e-08	3493	0.181019263861244	0.103308042640906	0.442863090400916	0.252722732049544	0.02008687104739	0.886776516659051
19_4184642_5224734	ENSG00000105248.11	CCDC94	Testis	COVID19_HGI_B1_ALL_leave_23andme_20210107	19_4246267_C_A	2.89902e-31	0.8089	3079	1.71610520840914e-17	0.916942325022683	1.42179698974397e-18	0.0759617800864749	0.00709589489084017	0.273086109122679
19_4184642_5224734	ENSG00000105248.11	CCDC94	Heart_Left_Ventricle	COVID19_HGI_B2_ALL_eur_leave_23andme_20210107	19_4719443_G_A	0.883552	2.937e-14	3275	1.87614442782971e-07	6.13554929872564e-08	0.725827368026514	0.23733025674056	0.0368421262629907	0.829958682079225
19_4184642_5224734	ENSG00000105248.11	CCDC94	Brain_Cerebellar_Hemisphere	COVID19_HGI_B1_ALL_leave_23andme_20210107	19_4256313_T_C	4.34001e-12	0.7412	3079	0.000872581421474513	0.91648628795275	7.22935652359609e-05	0.0759244488202471	0.00664438824029175	0.0589745065672093
19_4184642_5224734	ENSG00000105248.11	CCDC94	Brain_Substantia_nigra	COVID19_HGI_B2_ALL_leave_23andme_20210107	19_4719443_G_A	0.01794	5.759e-17	2941	4.22828439123407e-10	1.33277096099631e-10	0.633335945740113	0.199462643447743	0.167201410256038	0.975351205973754
19_4184642_5224734	ENSG00000105248.11	CCDC94	Brain_Anterior_cingulate_cortex_BA24	COVID19_HGI_C2_ALL_eur_leave_23andme_20210107	19_4719443_G_A	0.0239435	5.175e-08	3484	0.0167014380148572	0.270161866755026	0.0408587649101777	0.660918567246769	0.0113593630731697	0.867315415619933
19_4184642_5224734	ENSG00000105248.11	CCDC94	Brain_Cerebellar_Hemisphere	COVID19_HGI_B2_ALL_eur_leave_23andme_20210107	19_4719443_G_A	0.466733	2.937e-14	3273	2.45810450828414e-10	2.58219510711434e-07	0.000950971310687133	0.998978393389347	7.03768346450343e-05	0.849419540917448
19_4184642_5224734	ENSG00000105248.11	CCDC94	Brain_Cerebellar_Hemisphere	COVID19_HGI_B1_ALL_eur_leave_ukbb_23andme_20210107	19_4256313_T_C	4.34001e-12	0.751	3342	0.00085130618417475	0.874190460970799	0.000112251367920376	0.115259251781141	0.00958672969596479	0.0617027558829005
19_4184642_5224734	ENSG00000105248.11	CCDC94	Brain_Frontal_Cortex_BA9	COVID19_HGI_B1_ALL_eur_leave_23andme_20210107	19_4255502_G_C	5.07657e-09	0.1796	3345	0.0568921564406666	0.782105362590584	0.0101966833401205	0.14016475781791	0.0106410398107188	0.0455023285230128
19_4184642_5224734	ENSG00000105248.11	CCDC94	Lung	COVID19_HGI_B2_ALL_eur_leave_ukbb_23andme_20210107	19_4719443_G_A	0.89683	1.961e-15	3277	7.26444018060365e-09	3.92348548709474e-09	0.630791605060237	0.3406586396753	0.0285497440765367	0.615759370651987
19_4184642_5224734	ENSG00000105248.11	CCDC94	Heart_Left_Ventricle	COVID19_HGI_C2_ALL_leave_UKBB_23andme_20210107	19_4719443_G_A	0.883552	2.276e-08	3020	0.0757026292499824	0.0229219100581466	0.665800129567755	0.201562825515152	0.0340125056089642	0.608382039578683
19_4184642_5224734	ENSG00000105248.11	CCDC94	Nerve_Tibial	COVID19_HGI_A2_ALL_eur_leave_ukbb_23andme_20210107	19_4719443_G_A	0.89141	1.633e-20	3654	4.89689636105092e-16	8.83691585550022e-14	0.0055094579892489	0.994233908656545	0.000256633354118061	0.720454809503271
19_4184642_5224734	ENSG00000105248.11	CCDC94	Brain_Caudate_basal_ganglia	COVID19_HGI_A2_ALL_eur_leave_23andme_20210107	19_4719443_G_A	0.0759426	6.115e-20	3645	2.67999924616756e-13	1.10090227728274e-13	0.634158980075547	0.260397265835412	0.105443754088662	0.69459759435199
19_4184642_5224734	ENSG00000105248.11	CCDC94	Esophagus_Gastroesophageal_Junction	COVID19_HGI_A2_ALL_eur_leave_23andme_20210107	19_4719443_G_A	0.432286	6.115e-20	3647	3.00504406014812e-13	1.02233200528038e-13	0.711073213543161	0.241863834110145	0.0470629523462895	0.722565090685645
19_4184642_5224734	ENSG00000105248.11	CCDC94	Testis	COVID19_HGI_C2_ALL_leave_23andme_20210107	19_4246267_C_A	2.89902e-31	0.168	3213	3.42710373800007e-18	0.183115608476858	1.52822957828298e-17	0.816557064901384	0.000327326621756834	0.353541581108318
19_4184642_5224734	ENSG00000105248.11	CCDC94	Brain_Spinal_cord_cervical_c-1	COVID19_HGI_B1_ALL_eur_leave_ukbb_23andme_20210107	19_4282071_G_T	0.92409	0.0005233	3315	0.670825398865584	0.206076204341894	0.0878630795933919	0.0269831079494673	0.00825220924966239	0.0447515686284061
19_4184642_5224734	ENSG00000105248.11	CCDC94	Thyroid	COVID19_HGI_B2_ALL_eur_leave_23andme_20210107	19_4719443_G_A	0.667332	2.937e-14	3275	3.79589845109497e-08	2.18751065636805e-07	0.146852605864747	0.8462793128605	0.00686782456470196	0.839412111299332
19_4184642_5224734	ENSG00000105248.11	CCDC94	Brain_Cortex	COVID19_HGI_B2_ALL_leave_23andme_20210107	19_4719443_G_A	0.186681	5.759e-17	2953	1.07672370286425e-12	6.66429468452092e-10	0.00161277662890444	0.998214939610148	0.000172283093442331	0.97255598669177
19_4184642_5224734	ENSG00000105248.11	CCDC94	Nerve_Tibial	COVID19_HGI_A2_ALL_eur_leave_23andme_20210107	19_4719443_G_A	0.89141	6.115e-20	3648	2.32833918280896e-15	4.2016967783761e-13	0.00550946871926003	0.994232762024323	0.000257769255997427	0.682074346050165
19_4184642_5224734	ENSG00000105248.11	CCDC94	Pituitary	COVID19_HGI_B2_ALL_leave_UKBB_23andme_20210107	19_4719443_G_A	0.255411	1.215e-17	2599	5.65597279391684e-12	1.16903606040182e-10	0.0459555868930063	0.949854308377476	0.00419010460695821	0.982557025107031
19_4184642_5224734	ENSG00000105248.11	CCDC94	Spleen	COVID19_HGI_C2_ALL_eur_leave_23andme_20210107	19_4719443_G_A	0.125063	5.175e-08	3490	0.204105481757364	0.0678139791705585	0.499341221461231	0.16584306030798	0.0628962573028668	0.915712005306844
19_4184642_5224734	ENSG00000105248.11	CCDC94	Whole_Blood	COVID19_HGI_B2_ALL_eur_leave_23andme_20210107	19_4719443_G_A	0.836876	2.937e-14	3275	2.60430180509565e-15	2.58483491419208e-07	1.00753092176699e-08	0.99999973068168	7.59514724494904e-10	0.506316441831327
19_4184642_5224734	ENSG00000105248.11	CCDC94	Small_Intestine_Terminal_Ileum	COVID19_HGI_C2_ALL_leave_23andme_20210107	19_4719443_G_A	0.603898	2.759e-08	3211	0.131636350920569	0.0439816025771329	0.586997526142131	0.196083034444071	0.0413014859160961	0.891646738357791
19_4184642_5224734	ENSG00000105248.11	CCDC94	Brain_Caudate_basal_ganglia	COVID19_HGI_C2_ALL_leave_23andme_20210107	19_4719443_G_A	0.0759426	2.759e-08	3213	0.12210402527948	0.0447204773198323	0.544491784682333	0.199330218891173	0.089353493827182	0.887470009878385
19_4184642_5224734	ENSG00000105248.11	CCDC94	Lung	COVID19_HGI_A2_ALL_leave_23andme_20210107	19_4719443_G_A	0.89683	4.174e-21	2995	2.07065760205651e-14	1.07930215834729e-14	0.63848584243933	0.332773334776071	0.0287408227845669	0.760871045450206
19_4184642_5224734	ENSG00000105248.11	CCDC94	Adipose_Subcutaneous	COVID19_HGI_A2_ALL_eur_leave_23andme_20210107	19_4719443_G_A	0.0760644	6.115e-20	3648	1.61071590510037e-14	4.03896040316868e-13	0.0381138150329931	0.955719105418844	0.0061670795477441	0.680842707890149
19_4184642_5224734	ENSG00000105248.11	CCDC94	Breast_Mammary_Tissue	COVID19_HGI_C2_ALL_eur_leave_ukbb_23andme_20210107	19_4719443_G_A	0.645728	3.012e-08	3499	0.083939135894082	0.0303316654903219	0.626035120066797	0.226186212468191	0.0335078660806087	0.575963194003884
19_4184642_5224734	ENSG00000105248.11	CCDC94	Ovary	COVID19_HGI_C2_ALL_leave_UKBB_23andme_20210107	19_4719443_G_A	0.0936217	2.276e-08	3013	0.0557119309103504	0.0378227258485276	0.489632716138633	0.332326230161121	0.084506396941368	0.517801749258713
19_4184642_5224734	ENSG00000105248.11	CCDC94	Spleen	COVID19_HGI_B1_ALL_leave_23andme_20210107	19_5191473_T_C	0.104251	0.001557	3076	0.710467439273009	0.207907420840086	0.0587576120295616	0.0171888370554635	0.00567869080187926	0.0371659275579189
19_4184642_5224734	ENSG00000105248.11	CCDC94	Artery_Tibial	COVID19_HGI_C2_ALL_leave_23andme_20210107	19_4719443_G_A	0.133215	2.759e-08	3213	0.124743227979751	0.0479406467534835	0.556260636570053	0.213721763646084	0.0573337250506283	0.93769331389914
19_4184642_5224734	ENSG00000105248.11	CCDC94	Heart_Left_Ventricle	COVID19_HGI_A2_ALL_eur_leave_23andme_20210107	19_4719443_G_A	0.883552	6.115e-20	3648	2.98891043232296e-13	1.08519434452324e-13	0.707255568825107	0.256749800996714	0.0359946301777716	0.702717822799603
19_4184642_5224734	ENSG00000105248.11	CCDC94	Skin_Sun_Exposed_Lower_leg	COVID19_HGI_B1_ALL_eur_leave_23andme_20210107	19_4240948_A_G	8.45436e-06	0.2329	3347	0.406035209607638	0.43137675429363	0.0728021071101224	0.0773333931637373	0.0124525358248721	0.0723313193791277
19_4184642_5224734	ENSG00000105248.11	CCDC94	Minor_Salivary_Gland	COVID19_HGI_C2_ALL_leave_UKBB_23andme_20210107	19_4719443_G_A	0.254098	2.276e-08	3012	0.072488980623048	0.0237357757183899	0.637534290129194	0.20869654197821	0.0575444115511587	0.667430183253855
19_4184642_5224734	ENSG00000105248.11	CCDC94	Ovary	COVID19_HGI_B1_ALL_leave_UKBB_23andme_20210107	19_4957957_A_G	0.862724	9.372e-05	2671	0.555638908272905	0.343493567223033	0.0574563339062569	0.035511357006004	0.00789983359180065	0.105638834331129
19_4184642_5224734	ENSG00000105248.11	CCDC94	Breast_Mammary_Tissue	COVID19_HGI_A2_ALL_eur_leave_ukbb_23andme_20210107	19_4719443_G_A	0.645728	1.633e-20	3654	6.21193773741718e-14	2.34159866671009e-14	0.698900027134432	0.263413661863984	0.0376863110014981	0.754289058911436
19_4184642_5224734	ENSG00000105248.11	CCDC94	Stomach	COVID19_HGI_B1_ALL_eur_leave_ukbb_23andme_20210107	19_4282071_G_T	0.694218	0.0005233	3344	0.659558268067492	0.216576283334358	0.0870143006961601	0.0285642209986348	0.00828692690335462	0.03994131915692
19_4184642_5224734	ENSG00000105248.11	CCDC94	Pancreas	COVID19_HGI_C2_ALL_eur_leave_23andme_20210107	19_4719443_G_A	0.337042	5.175e-08	3493	0.20959690698964	0.0694196982504013	0.512778209279739	0.169796676697604	0.0384085087826163	0.902306071652451
19_4184642_5224734	ENSG00000105248.11	CCDC94	Muscle_Skeletal	COVID19_HGI_B2_ALL_eur_leave_ukbb_23andme_20210107	19_4719443_G_A	0.90963	1.961e-15	3277	1.09465776144051e-11	1.15049981471417e-08	0.000950521869771015	0.999011043921645	3.84226926394066e-05	0.616573225546264
19_4184642_5224734	ENSG00000105248.11	CCDC94	Adipose_Subcutaneous	COVID19_HGI_C2_ALL_leave_23andme_20210107	19_4719443_G_A	0.0760644	2.759e-08	3213	0.00700067647451153	0.175221854755652	0.0312177327394872	0.781352001357159	0.00520773467319058	0.832749408268211
19_4184642_5224734	ENSG00000105248.11	CCDC94	Stomach	COVID19_HGI_A2_ALL_leave_UKBB_23andme_20210107	19_4719443_G_A	0.310359	1.464e-21	2997	6.42161127680595e-15	1.86036216445216e-15	0.729633283845588	0.211318142707813	0.0590485734465905	0.746037379246909
19_4184642_5224734	ENSG00000105248.11	CCDC94	Colon_Sigmoid	COVID19_HGI_C2_ALL_leave_UKBB_23andme_20210107	19_4719443_G_A	0.164517	2.276e-08	3020	0.0733647263516807	0.0207141464062221	0.645238412385304	0.182101106174769	0.0785816086820234	0.551161430384062
19_4184642_5224734	ENSG00000105248.11	CCDC94	Brain_Cerebellar_Hemisphere	COVID19_HGI_A2_ALL_eur_leave_ukbb_23andme_20210107	19_4719443_G_A	0.466733	1.633e-20	3647	8.16707827004748e-17	8.87939906558678e-14	0.000918871287161112	0.999013849182591	6.72795301562044e-05	0.766458491265682
19_4184642_5224734	ENSG00000105248.11	CCDC94	Heart_Atrial_Appendage	COVID19_HGI_A2_ALL_eur_leave_ukbb_23andme_20210107	19_4719443_G_A	0.183901	1.633e-20	3654	5.2685858534746e-14	2.99082556591141e-14	0.592764279296283	0.336424523677167	0.0708111970264689	0.60787167141506
19_4184642_5224734	ENSG00000105248.11	CCDC94	Brain_Spinal_cord_cervical_c-1	COVID19_HGI_A2_ALL_leave_23andme_20210107	19_4719443_G_A	0.351332	4.174e-21	2983	2.34942221703184e-14	6.42091251490781e-15	0.724442719065397	0.19791074769662	0.0776465332379518	0.636917367630355
19_4184642_5224734	ENSG00000105248.11	CCDC94	Liver	COVID19_HGI_B2_ALL_leave_23andme_20210107	19_4719443_G_A	0.285574	5.759e-17	2953	4.81265092710425e-10	1.44639015471982e-10	0.720865614610473	0.216585810852396	0.0625485739112283	0.974204002987376
19_4184642_5224734	ENSG00000105248.11	CCDC94	Testis	COVID19_HGI_B1_ALL_eur_leave_23andme_20210107	19_4246693_A_C	2.89902e-31	0.1802	3347	1.56125693098564e-17	0.834204425938687	2.799333447606e-18	0.149556602328441	0.0162389717328736	0.275336107144586
19_4184642_5224734	ENSG00000105248.11	CCDC94	Uterus	COVID19_HGI_B1_ALL_leave_23andme_20210107	19_4717672_A_G	0.805688	0.0008808	3063	0.703412121681143	0.220222101608036	0.0539999139879734	0.0169006616320139	0.00546520109083327	0.0172245509940124
19_4184642_5224734	ENSG00000105248.11	CCDC94	Prostate	COVID19_HGI_B2_ALL_leave_UKBB_23andme_20210107	19_4719443_G_A	0.9203	1.215e-17	2600	9.53590753160768e-11	2.17253553151242e-11	0.774806108763105	0.176472894354609	0.0487209967652018	0.971988221105899
19_4184642_5224734	ENSG00000105248.11	CCDC94	Vagina	COVID19_HGI_A2_ALL_leave_UKBB_23andme_20210107	19_4719443_G_A	0.422273	1.464e-21	2995	6.362603474606e-15	1.92089023849857e-15	0.722928727210844	0.218195607860858	0.0588756649282877	0.803488160529614
19_4184642_5224734	ENSG00000105248.11	CCDC94	Testis	COVID19_HGI_C2_ALL_leave_UKBB_23andme_20210107	19_4246267_C_A	2.89902e-31	0.1566	3020	1.91032721237971e-18	0.102071824090433	1.68012144111827e-17	0.897715419817434	0.000212756092130192	0.366399635417157
19_4184642_5224734	ENSG00000105248.11	CCDC94	Artery_Tibial	COVID19_HGI_C2_ALL_eur_leave_23andme_20210107	19_4719443_G_A	0.133215	5.175e-08	3493	0.195431999104687	0.0803412127542679	0.478123804287886	0.196504939898403	0.0495980439547565	0.942044600459458
19_4184642_5224734	ENSG00000105248.11	CCDC94	Breast_Mammary_Tissue	COVID19_HGI_B2_ALL_leave_23andme_20210107	19_4719443_G_A	0.645728	5.759e-17	2953	4.9111620550906e-10	1.49702093044109e-10	0.735621159090524	0.22419193161661	0.0401869086520479	0.978203999082904
19_4184642_5224734	ENSG00000105248.11	CCDC94	Prostate	COVID19_HGI_B1_ALL_eur_leave_23andme_20210107	19_4282071_G_T	0.889366	0.0002124	3328	0.646999077406507	0.192946416972961	0.115431898806209	0.0344135978507327	0.0102090089635912	0.0732620381848773
19_4184642_5224734	ENSG00000105248.11	CCDC94	Brain_Nucleus_accumbens_basal_ganglia	COVID19_HGI_B1_ALL_leave_UKBB_23andme_20210107	19_4957957_A_G	0.33364	9.372e-05	2677	0.685630230035515	0.212701188223699	0.0719700626920559	0.0223196965901022	0.00737882245862809	0.170008879548817
19_4184642_5224734	ENSG00000105248.11	CCDC94	Adipose_Visceral_Omentum	COVID19_HGI_A2_ALL_leave_23andme_20210107	19_4719443_G_A	0.975177	4.174e-21	2995	2.5190359158975e-14	6.05247006742415e-15	0.776742986044319	0.186590830608016	0.0366661833476338	0.764889215531321
19_4184642_5224734	ENSG00000105248.11	CCDC94	Esophagus_Muscularis	COVID19_HGI_C2_ALL_eur_leave_ukbb_23andme_20210107	19_4719443_G_A	0.24184	3.012e-08	3499	0.0852416822629725	0.0267318096758155	0.635749775379307	0.199318306261352	0.0529584264205533	0.538499121120176
19_4184642_5224734	ENSG00000105248.11	CCDC94	Whole_Blood	COVID19_HGI_C2_ALL_leave_UKBB_23andme_20210107	19_4254308_T_C	1.16483e-15	0.03644	3020	1.02291852290372e-09	0.102034743454883	8.99650767528276e-09	0.8973889342732	0.000576312252492531	0.116659054227831
19_4184642_5224734	ENSG00000105248.11	CCDC94	Uterus	COVID19_HGI_B1_ALL_eur_leave_ukbb_23andme_20210107	19_4282071_G_T	0.289513	0.0005233	3326	0.654365447888988	0.222095314380494	0.0860358350657537	0.0291927357798072	0.00831066688495688	0.0458988115927544
19_4184642_5224734	ENSG00000105248.11	CCDC94	Heart_Left_Ventricle	COVID19_HGI_B1_ALL_eur_leave_23andme_20210107	19_4282071_G_T	0.4496	0.0002124	3347	0.627407538600424	0.209698609861069	0.112494162442279	0.037586144118575	0.0128135449776539	0.057690299818392
19_4184642_5224734	ENSG00000105248.11	CCDC94	Brain_Spinal_cord_cervical_c-1	COVID19_HGI_C2_ALL_leave_UKBB_23andme_20210107	19_4723670_C_A	0.0579917	3.867e-08	3007	0.0738520180474606	0.0203604417673615	0.649521091631259	0.17899076758269	0.0772756809712288	0.537364314303651
19_4184642_5224734	ENSG00000105248.11	CCDC94	Liver	COVID19_HGI_C2_ALL_eur_leave_23andme_20210107	19_4719443_G_A	0.285574	5.175e-08	3492	0.204199291529912	0.0732835997304369	0.499572288063852	0.179244167196577	0.0437006534792227	0.891730469232783
19_4184642_5224734	ENSG00000105248.11	CCDC94	Adrenal_Gland	COVID19_HGI_B1_ALL_eur_leave_ukbb_23andme_20210107	19_4282071_G_T	0.996059	0.0005233	3334	0.660598779782997	0.216115295405822	0.0865707704498488	0.0283132786993833	0.0084018756619483	0.0407780292371175
19_4184642_5224734	ENSG00000105248.11	CCDC94	Brain_Nucleus_accumbens_basal_ganglia	COVID19_HGI_B1_ALL_eur_leave_23andme_20210107	19_4282071_G_T	0.328868	0.0002124	3345	0.607837900765727	0.230375388513148	0.10895027537334	0.0412814640822166	0.0115549712655683	0.0683065005884922
19_4184642_5224734	ENSG00000105248.11	CCDC94	Breast_Mammary_Tissue	COVID19_HGI_A2_ALL_leave_23andme_20210107	19_4719443_G_A	0.645728	4.174e-21	2995	2.3850952979994e-14	7.29324388938386e-15	0.73544248896041	0.224846961404432	0.0397105496351267	0.777703826847276
19_4184642_5224734	ENSG00000105248.11	CCDC94	Spleen	COVID19_HGI_B2_ALL_leave_23andme_20210107	19_4719443_G_A	0.125063	5.759e-17	2951	4.74132633938223e-10	1.33082733153759e-10	0.710182221290679	0.199248147600436	0.0905696305016687	0.980080949869906
19_4184642_5224734	ENSG00000105248.11	CCDC94	Artery_Coronary	COVID19_HGI_A2_ALL_leave_UKBB_23andme_20210107	19_4719443_G_A	0.651039	1.464e-21	3000	6.40109827261916e-15	1.96330969421862e-15	0.727302564971276	0.223024574029747	0.049672860998971	0.768881825476898
19_4184642_5224734	ENSG00000105248.11	CCDC94	Skin_Not_Sun_Exposed_Suprapubic	COVID19_HGI_C2_ALL_leave_23andme_20210107	19_4719443_G_A	0.94735	2.759e-08	3213	0.13252799540578	0.0456635098033839	0.590974823096119	0.20359754930786	0.0272361223868566	0.886202614972987
19_4184642_5224734	ENSG00000105248.11	CCDC94	Colon_Sigmoid	COVID19_HGI_B1_ALL_leave_23andme_20210107	19_4831878_A_G	0.00623826	0.004543	3079	0.712739611664374	0.205200389540044	0.0590506356702402	0.0169948835255281	0.00601447959981409	0.0334720891443357
19_4184642_5224734	ENSG00000105248.11	CCDC94	Brain_Frontal_Cortex_BA9	COVID19_HGI_A2_ALL_eur_leave_23andme_20210107	19_4719443_G_A	0.785566	6.115e-20	3643	2.74003384490749e-14	3.92895097080074e-13	0.0648364760155747	0.929688644987947	0.00547487899605742	0.571036837032553
19_4184642_5224734	ENSG00000105248.11	CCDC94	Esophagus_Muscularis	COVID19_HGI_B2_ALL_eur_leave_23andme_20210107	19_4719443_G_A	0.24184	2.937e-14	3275	1.8818205011655e-07	5.50719537820777e-08	0.728023280723282	0.212998880172396	0.0589775958503173	0.818320224653472
19_4184642_5224734	ENSG00000105248.11	CCDC94	Vagina	COVID19_HGI_B1_ALL_leave_23andme_20210107	19_5191473_T_C	0.375705	0.001557	3070	0.702854846919687	0.215554249553887	0.0579502723856217	0.0177665401283255	0.00587409101247885	0.0316439303166655
19_4184642_5224734	ENSG00000105248.11	CCDC94	Pancreas	COVID19_HGI_B2_ALL_eur_leave_23andme_20210107	19_4719443_G_A	0.337042	2.937e-14	3275	1.86682038332871e-07	5.78682398730231e-08	0.722220158166153	0.223821942389489	0.05395765489408	0.835743317037248
19_4184642_5224734	ENSG00000105248.11	CCDC94	Esophagus_Muscularis	COVID19_HGI_C2_ALL_eur_leave_23andme_20210107	19_4719443_G_A	0.24184	5.175e-08	3493	0.211770414316642	0.0663221191443597	0.518095688487825	0.162215270633104	0.0415965074180698	0.893744917495505
19_4184642_5224734	ENSG00000105248.11	CCDC94	Cells_EBV-transformed_lymphocytes	COVID19_HGI_A2_ALL_eur_leave_ukbb_23andme_20210107	19_4719443_G_A	0.23234	1.633e-20	3648	6.1611458374227e-14	2.13402571408082e-14	0.693185472065643	0.240030701454623	0.0667838264796495	0.764353394577438
19_4184642_5224734	ENSG00000105248.11	CCDC94	Skin_Not_Sun_Exposed_Suprapubic	COVID19_HGI_C2_ALL_eur_leave_ukbb_23andme_20210107	19_4719443_G_A	0.94735	3.012e-08	3499	0.0836170515553897	0.0312002636140011	0.623632949666815	0.232669020802683	0.0288807143611109	0.557451162215849
19_4184642_5224734	ENSG00000105248.11	CCDC94	Uterus	COVID19_HGI_A2_ALL_leave_23andme_20210107	19_4719443_G_A	0.624813	4.174e-21	2989	2.34781315965214e-14	7.18269657943332e-15	0.723946567332927	0.22142332317215	0.0546301094948908	0.767348158498486
19_4184642_5224734	ENSG00000105248.11	CCDC94	Whole_Blood	COVID19_HGI_C2_ALL_eur_leave_23andme_20210107	19_4254308_T_C	1.16483e-15	0.205	3493	2.9074526292275e-09	0.290014479946171	7.11307420607421e-09	0.709519095815499	0.00046641421780332	0.0958732413679834
19_4184642_5224734	ENSG00000105248.11	CCDC94	Brain_Caudate_basal_ganglia	COVID19_HGI_A2_ALL_leave_23andme_20210107	19_4719443_G_A	0.0759426	4.174e-21	2995	2.15070868366455e-14	7.36422720701966e-15	0.663169538202419	0.22696557276511	0.109864889032443	0.756910503165803
19_4184642_5224734	ENSG00000105248.11	CCDC94	Artery_Tibial	COVID19_HGI_C2_ALL_eur_leave_ukbb_23andme_20210107	19_4719443_G_A	0.133215	3.012e-08	3499	0.0794703791575459	0.0327185806638819	0.592706224905941	0.243970684251465	0.0511341310211659	0.708104961415682
19_4184642_5224734	ENSG00000105248.11	CCDC94	Testis	COVID19_HGI_B2_ALL_eur_leave_ukbb_23andme_20210107	19_4240948_A_G	2.89902e-31	0.8013	3277	2.15535162717562e-25	1.15163867726731e-08	1.8715519414771e-17	0.999999988467828	1.57874415301207e-11	0.278475095517146
19_4184642_5224734	ENSG00000105248.11	CCDC94	Skin_Sun_Exposed_Lower_leg	COVID19_HGI_A2_ALL_leave_UKBB_23andme_20210107	19_4719443_G_A	0.555944	1.464e-21	3000	4.21755114795023e-15	4.37866243977061e-15	0.479204604766463	0.497487007492084	0.0233083877414451	0.795059107540732
19_4184642_5224734	ENSG00000105248.11	CCDC94	Pituitary	COVID19_HGI_C2_ALL_leave_UKBB_23andme_20210107	19_4719443_G_A	0.255411	2.276e-08	3018	0.00463232788719898	0.0970798594818922	0.0407410162137281	0.853807179101946	0.00373961731523469	0.611806814967972
19_4184642_5224734	ENSG00000105248.11	CCDC94	Adipose_Visceral_Omentum	COVID19_HGI_B1_ALL_leave_UKBB_23andme_20210107	19_4957957_A_G	0.584798	9.372e-05	2677	0.74048573532237	0.159418782968315	0.07772820167361	0.016728424641086	0.00563885539461868	0.172416966366522
19_4184642_5224734	ENSG00000105248.11	CCDC94	Esophagus_Gastroesophageal_Junction	COVID19_HGI_C2_ALL_eur_leave_23andme_20210107	19_4719443_G_A	0.432286	5.175e-08	3492	0.211242196787014	0.0688047160729612	0.516802648022232	0.168295431288028	0.0348550078297652	0.904113407150021
19_4184642_5224734	ENSG00000105248.11	CCDC94	Adipose_Visceral_Omentum	COVID19_HGI_C2_ALL_leave_UKBB_23andme_20210107	19_4719443_G_A	0.975177	2.276e-08	3020	0.0793136948920349	0.0194040525261664	0.69755923749011	0.170624391268631	0.0330986238230573	0.60906548780457
19_4184642_5224734	ENSG00000105248.11	CCDC94	Ovary	COVID19_HGI_A2_ALL_leave_23andme_20210107	19_4719443_G_A	0.0936217	4.174e-21	2990	1.76013671407082e-14	1.19847643572521e-14	0.542736940948496	0.36946158029625	0.0878014787552248	0.689689472635056
19_4184642_5224734	ENSG00000105248.11	CCDC94	Brain_Anterior_cingulate_cortex_BA24	COVID19_HGI_B1_ALL_leave_UKBB_23andme_20210107	19_4253017_A_G	1.72435e-08	0.1605	2672	0.0580222445471678	0.834757791626114	0.00607292191837416	0.0873564745587912	0.0137905673495533	0.0259330632409404
19_4184642_5224734	ENSG00000105248.11	CCDC94	Artery_Coronary	COVID19_HGI_B2_ALL_eur_leave_ukbb_23andme_20210107	19_4719443_G_A	0.651039	1.961e-15	3276	8.20761328856684e-09	2.73489036761781e-09	0.712689957008946	0.23742827785121	0.0498817541973422	0.590984462321602
19_4184642_5224734	ENSG00000105248.11	CCDC94	Pituitary	COVID19_HGI_C2_ALL_eur_leave_ukbb_23andme_20210107	19_4719443_G_A	0.255411	3.012e-08	3494	0.00534400183135244	0.112456273304361	0.0398565015361518	0.838714952139712	0.00362827118842327	0.565816732714007
19_4184642_5224734	ENSG00000105248.11	CCDC94	Brain_Cortex	COVID19_HGI_B1_ALL_eur_leave_ukbb_23andme_20210107	19_4257635_T_G	8.97051e-13	0.5767	3343	0.00142154172232719	0.872541502627945	0.000187518826200474	0.115088187880832	0.010761248942695	0.259186359600536
19_4184642_5224734	ENSG00000105248.11	CCDC94	Esophagus_Muscularis	COVID19_HGI_A2_ALL_leave_23andme_20210107	19_4719443_G_A	0.24184	4.174e-21	2995	2.41324587756153e-14	6.33193146311807e-15	0.74412270073904	0.195183976316391	0.0606933229445407	0.749145380598469
19_4184642_5224734	ENSG00000105248.11	CCDC94	Brain_Hypothalamus	COVID19_HGI_B2_ALL_eur_leave_23andme_20210107	19_4719443_G_A	0.752278	2.937e-14	3267	1.80755938079256e-07	6.48890063849448e-08	0.69929374755838	0.250987547217256	0.0497184595794195	0.833351785945897
19_4184642_5224734	ENSG00000105248.11	CCDC94	Lung	COVID19_HGI_B2_ALL_leave_UKBB_23andme_20210107	19_4719443_G_A	0.89683	1.215e-17	2600	8.3847200342376e-11	3.54876740075238e-11	0.681270480157479	0.288312003125429	0.0304175165977567	0.979480459725216
19_4184642_5224734	ENSG00000105248.11	CCDC94	Brain_Nucleus_accumbens_basal_ganglia	COVID19_HGI_A2_ALL_eur_leave_ukbb_23andme_20210107	19_4719443_G_A	0.0805397	1.633e-20	3651	5.60637467575802e-14	2.31051505990163e-14	0.630768623035528	0.259844770424526	0.109386606539865	0.677037059218099
19_4184642_5224734	ENSG00000105248.11	CCDC94	Lung	COVID19_HGI_B2_ALL_leave_23andme_20210107	19_4719443_G_A	0.89683	5.759e-17	2953	4.39964620848392e-10	2.08030004366807e-10	0.65900347151413	0.311569480138216	0.0294270476996605	0.976086700772533
19_4184642_5224734	ENSG00000105248.11	CCDC94	Skin_Sun_Exposed_Lower_leg	COVID19_HGI_C2_ALL_eur_leave_23andme_20210107	19_4719443_G_A	0.555944	5.175e-08	3493	0.136921380667855	0.148423382886307	0.334977750384658	0.363100787888907	0.0165766981722736	0.888365605413177
19_4184642_5224734	ENSG00000105248.11	CCDC94	Cells_EBV-transformed_lymphocytes	COVID19_HGI_C2_ALL_eur_leave_23andme_20210107	19_4719443_G_A	0.23234	5.175e-08	3488	0.207162452509295	0.0685952744038509	0.506818210837149	0.167767115949276	0.04965694630043	0.911286250104892
19_4184642_5224734	ENSG00000105248.11	CCDC94	Brain_Cortex	COVID19_HGI_A2_ALL_leave_23andme_20210107	19_4719443_G_A	0.186681	4.174e-21	2995	5.23438973016166e-17	3.23725937476696e-14	0.00161402046055263	0.998206514408283	0.000179465131134337	0.734215591632999
19_4184642_5224734	ENSG00000105248.11	CCDC94	Pituitary	COVID19_HGI_B1_ALL_leave_UKBB_23andme_20210107	19_4250917_G_A	4.53133e-10	0.6637	2673	0.0419019232294593	0.854526433773516	0.00439576735746487	0.0896354953165495	0.00954038032301061	0.438691252397477
19_4184642_5224734	ENSG00000105248.11	CCDC94	Cells_EBV-transformed_lymphocytes	COVID19_HGI_A2_ALL_leave_23andme_20210107	19_4719443_G_A	0.23234	4.174e-21	2995	2.35064639713805e-14	6.65591174907419e-15	0.724820194156225	0.205164564154188	0.0700152416895552	0.787079818013373
19_4184642_5224734	ENSG00000105248.11	CCDC94	Brain_Nucleus_accumbens_basal_ganglia	COVID19_HGI_B1_ALL_eur_leave_ukbb_23andme_20210107	19_4282071_G_T	0.328868	0.0005233	3345	0.635098455899817	0.240707355263146	0.0838198425824774	0.0317597710020918	0.0086145752524676	0.0424341732787143
19_4184642_5224734	ENSG00000105248.11	CCDC94	Brain_Putamen_basal_ganglia	COVID19_HGI_C2_ALL_leave_23andme_20210107	19_4719443_G_A	0.0678953	2.759e-08	3183	0.119926341044617	0.0464363706224554	0.534766709775485	0.206973747925817	0.0918968306316252	0.87441823042433
19_4184642_5224734	ENSG00000105248.11	CCDC94	Colon_Transverse	COVID19_HGI_B2_ALL_eur_leave_ukbb_23andme_20210107	19_4719443_G_A	0.135272	1.961e-15	3277	8.20061899660692e-09	2.49169530089988e-09	0.712082623127513	0.216289225428157	0.0716281407520177	0.730305623209233
19_4184642_5224734	ENSG00000105248.11	CCDC94	Artery_Aorta	COVID19_HGI_B1_ALL_eur_leave_23andme_20210107	19_4246693_A_C	4.30997e-06	0.1802	3347	0.410237307736836	0.427940376898627	0.0735555432428772	0.0767181546657292	0.0115486174559313	0.0691822511822259
19_4184642_5224734	ENSG00000105248.11	CCDC94	Esophagus_Muscularis	COVID19_HGI_B2_ALL_eur_leave_ukbb_23andme_20210107	19_4719443_G_A	0.24184	1.961e-15	3277	8.37282326771778e-09	2.45118316407164e-09	0.727035600352418	0.212782890220779	0.0601814986027956	0.60065280404437
19_4184642_5224734	ENSG00000105248.11	CCDC94	Stomach	COVID19_HGI_B2_ALL_eur_leave_ukbb_23andme_20210107	19_4719443_G_A	0.310359	1.961e-15	3274	8.19071861827706e-09	2.63152426768604e-09	0.711222945659692	0.228442258022694	0.0603347854953733	0.560604833953602
19_4184642_5224734	ENSG00000105248.11	CCDC94	Heart_Atrial_Appendage	COVID19_HGI_C2_ALL_eur_leave_ukbb_23andme_20210107	19_4723670_C_A	0.0634459	4.107e-08	3499	0.0708688372559481	0.0389576312264875	0.528554178786225	0.290482787806741	0.0711365649245988	0.587998249172768
19_4184642_5224734	ENSG00000105248.11	CCDC94	Ovary	COVID19_HGI_B2_ALL_eur_leave_23andme_20210107	19_4719443_G_A	0.0936217	2.937e-14	3265	1.39656846103399e-07	9.68998445289496e-08	0.540292951477607	0.374793257183123	0.0849135547825796	0.77023090250936
19_4184642_5224734	ENSG00000105248.11	CCDC94	Thyroid	COVID19_HGI_A2_ALL_eur_leave_ukbb_23andme_20210107	19_4719443_G_A	0.667332	1.633e-20	3654	1.27489977320712e-14	7.55394967748534e-14	0.143437929314889	0.849882011317271	0.00668005936775288	0.752538629464778
19_4184642_5224734	ENSG00000105248.11	CCDC94	Esophagus_Muscularis	COVID19_HGI_A2_ALL_eur_leave_ukbb_23andme_20210107	19_4719443_G_A	0.24184	1.633e-20	3654	6.30225630063919e-14	2.07109853434385e-14	0.709061694709814	0.232959621143382	0.0579786841467219	0.723790867453618
19_4184642_5224734	ENSG00000105248.11	CCDC94	Adipose_Visceral_Omentum	COVID19_HGI_B2_ALL_eur_leave_23andme_20210107	19_4719443_G_A	0.975177	2.937e-14	3275	1.96372835562186e-07	5.28596247017532e-08	0.759711119643831	0.20446315500229	0.0358254761214197	0.830703480250906
19_4184642_5224734	ENSG00000105248.11	CCDC94	Esophagus_Gastroesophageal_Junction	COVID19_HGI_B2_ALL_leave_23andme_20210107	19_4719443_G_A	0.432286	5.759e-17	2953	4.97327874182357e-10	1.36746206020019e-10	0.744925341803455	0.204775771696368	0.0502988858661041	0.978605174680212
19_4184642_5224734	ENSG00000105248.11	CCDC94	Brain_Cerebellar_Hemisphere	COVID19_HGI_A2_ALL_leave_23andme_20210107	19_4719443_G_A	0.466733	4.174e-21	2995	3.05792768568188e-17	3.23979294917827e-14	0.000942909891317638	0.998987850554931	6.92395537181228e-05	0.789037927102683
19_4184642_5224734	ENSG00000105248.11	CCDC94	Liver	COVID19_HGI_B1_ALL_leave_UKBB_23andme_20210107	19_4957957_A_G	0.885633	9.372e-05	2677	0.706268880890451	0.19287854357193	0.0741364855404655	0.0202398318314078	0.00647625816574535	0.153443197795733
19_4184642_5224734	ENSG00000105248.11	CCDC94	Esophagus_Mucosa	COVID19_HGI_B1_ALL_eur_leave_23andme_20210107	19_4282071_G_T	0.0269095	0.0002124	3347	0.648338226213268	0.189106933654165	0.116247034423384	0.0338944570739104	0.0124133486352723	0.148741335890976
19_4184642_5224734	ENSG00000105248.11	CCDC94	Spleen	COVID19_HGI_B1_ALL_leave_UKBB_23andme_20210107	19_4957957_A_G	0.865702	9.372e-05	2674	0.71586871191546	0.182230047146848	0.0750430010325309	0.0190950267098458	0.00776321319531501	0.135774040026738
19_4184642_5224734	ENSG00000105248.11	CCDC94	Small_Intestine_Terminal_Ileum	COVID19_HGI_B1_ALL_eur_leave_23andme_20210107	19_4282071_G_T	0.830601	0.0002124	3340	0.623246686856208	0.215215495220307	0.111556481999322	0.0385104884743468	0.0114708474498162	0.0643158383975151
19_4184642_5224734	ENSG00000105248.11	CCDC94	Stomach	COVID19_HGI_B1_ALL_eur_leave_23andme_20210107	19_4282071_G_T	0.694218	0.0002124	3344	0.63087234344087	0.207156810877669	0.113001871440423	0.0370940587241315	0.011874915516906	0.0601462113774729
19_4184642_5224734	ENSG00000105248.11	CCDC94	Skin_Sun_Exposed_Lower_leg	COVID19_HGI_C2_ALL_leave_UKBB_23andme_20210107	19_4719443_G_A	0.555944	2.276e-08	3020	0.0491010810159443	0.0508429234502531	0.431841092260876	0.447139417566651	0.0210754857062759	0.613943070699206
19_4184642_5224734	ENSG00000105248.11	CCDC94	Lung	COVID19_HGI_B1_ALL_leave_23andme_20210107	19_4783024_C_T	0.00406666	0.001311	3079	0.619679686722836	0.297263272995361	0.0513406001491468	0.0246212332099609	0.00709520692269515	0.121766242129626
19_4184642_5224734	ENSG00000105248.11	CCDC94	Brain_Anterior_cingulate_cortex_BA24	COVID19_HGI_B2_ALL_eur_leave_23andme_20210107	19_4719443_G_A	0.0239435	2.937e-14	3269	1.54508636658777e-08	2.38835454774978e-07	0.0597750340640534	0.923970764098989	0.0162539475506398	0.819215338281738
19_4184642_5224734	ENSG00000105248.11	CCDC94	Pituitary	COVID19_HGI_C2_ALL_leave_23andme_20210107	19_4719443_G_A	0.255411	2.759e-08	3210	0.008301346958865	0.174220645770484	0.037017611751967	0.776886279574803	0.00357411594388094	0.84399451809682
19_4184642_5224734	ENSG00000105248.11	CCDC94	Cells_EBV-transformed_lymphocytes	COVID19_HGI_C2_ALL_leave_23andme_20210107	19_4719443_G_A	0.23234	2.759e-08	3213	0.132259235211525	0.0403463947784822	0.589776355498621	0.179856704639561	0.0577613098718114	0.901625980541765
19_4184642_5224734	ENSG00000105248.11	CCDC94	Esophagus_Gastroesophageal_Junction	COVID19_HGI_B2_ALL_eur_leave_ukbb_23andme_20210107	19_4719443_G_A	0.432286	1.961e-15	3276	8.39964981597023e-09	2.56477854229944e-09	0.729365024369798	0.222658899220079	0.0479760654456941	0.642322873333098
19_4184642_5224734	ENSG00000105248.11	CCDC94	Liver	COVID19_HGI_C2_ALL_eur_leave_ukbb_23andme_20210107	19_4719443_G_A	0.285574	3.012e-08	3498	0.0821217875820781	0.0295128698790246	0.612480534461164	0.220056993023402	0.0558278150543306	0.534980512565384
19_4184642_5224734	ENSG00000105248.11	CCDC94	Brain_Nucleus_accumbens_basal_ganglia	COVID19_HGI_B2_ALL_eur_leave_ukbb_23andme_20210107	19_4719443_G_A	0.0805397	1.961e-15	3277	7.40759490698203e-09	2.77222788869841e-09	0.643222129282226	0.240604106960402	0.11617375357755	0.546126015788904
19_4184642_5224734	ENSG00000105248.11	CCDC94	Lung	COVID19_HGI_B1_ALL_eur_leave_ukbb_23andme_20210107	19_4281250_C_T	5.38803e-05	0.3819	3347	0.58411688704466	0.291875391375454	0.0771277022367145	0.0385313319407821	0.00834868740239001	0.0390715859343892
19_4184642_5224734	ENSG00000105248.11	CCDC94	Brain_Amygdala	COVID19_HGI_B2_ALL_leave_UKBB_23andme_20210107	19_4719443_G_A	0.65487	1.215e-17	2591	8.71016098396501e-11	2.95048301027444e-11	0.707713022207576	0.239678350653469	0.0526086270223485	0.974324644311773
19_4184642_5224734	ENSG00000105248.11	CCDC94	Small_Intestine_Terminal_Ileum	COVID19_HGI_A2_ALL_leave_UKBB_23andme_20210107	19_4719443_G_A	0.603898	1.464e-21	3000	6.36723359203885e-15	1.98869807424919e-15	0.723454808227196	0.225908276501481	0.0506369152713169	0.79723314172491
19_4184642_5224734	ENSG00000105248.11	CCDC94	Brain_Cerebellar_Hemisphere	COVID19_HGI_A2_ALL_eur_leave_23andme_20210107	19_4719443_G_A	0.466733	6.115e-20	3641	3.88321605817641e-16	4.22190241603171e-13	0.000918872025202119	0.999014143171336	6.69848030389178e-05	0.73204503007719
19_4184642_5224734	ENSG00000105248.11	CCDC94	Whole_Blood	COVID19_HGI_B2_ALL_leave_23andme_20210107	19_4719443_G_A	0.836876	5.759e-17	2953	6.69303372645648e-18	6.67621089962264e-10	1.00251980538587e-08	0.999999988845886	4.61294662875329e-10	0.972971602728226
19_4184642_5224734	ENSG00000105248.11	CCDC94	Brain_Nucleus_accumbens_basal_ganglia	COVID19_HGI_B2_ALL_eur_leave_23andme_20210107	19_4719443_G_A	0.0805397	2.937e-14	3275	1.67638389889847e-07	6.27078595507758e-08	0.648545653037507	0.24249005964915	0.108964056967093	0.78276509391507
19_4184642_5224734	ENSG00000105248.11	CCDC94	Artery_Aorta	COVID19_HGI_A2_ALL_eur_leave_ukbb_23andme_20210107	19_4719443_G_A	0.455711	1.633e-20	3654	4.14541453362803e-14	4.4812078268876e-14	0.466397194000325	0.504147567164638	0.0294552388349502	0.738943069888739
19_4184642_5224734	ENSG00000105248.11	CCDC94	Stomach	COVID19_HGI_B1_ALL_leave_UKBB_23andme_20210107	19_4783024_C_T	0.00802798	0.0001682	2674	0.710188285870394	0.185129664975428	0.0745086748261643	0.01941192727193	0.010761447056084	0.405790398870823
19_4184642_5224734	ENSG00000105248.11	CCDC94	Artery_Aorta	COVID19_HGI_B1_ALL_eur_leave_ukbb_23andme_20210107	19_4240948_A_G	4.30997e-06	0.5817	3347	0.428388542785993	0.446874896557417	0.0565650894580145	0.0589968817722136	0.00917458942636192	0.0594461153371908
19_4184642_5224734	ENSG00000105248.11	CCDC94	Adipose_Subcutaneous	COVID19_HGI_B1_ALL_leave_23andme_20210107	19_4240948_A_G	6.18124e-08	0.9501	3079	0.0353225525500095	0.881560203667688	0.00292648135088601	0.0730302988781574	0.00716046355325959	0.197251420136812
19_4184642_5224734	ENSG00000105248.11	CCDC94	Adipose_Subcutaneous	COVID19_HGI_B1_ALL_eur_leave_ukbb_23andme_20210107	19_4240948_A_G	6.18124e-08	0.5817	3347	0.0336130703890582	0.839902669013521	0.00443832209225409	0.110890899670198	0.0111550388349694	0.203704514058782
19_4184642_5224734	ENSG00000105248.11	CCDC94	Adrenal_Gland	COVID19_HGI_A2_ALL_leave_23andme_20210107	19_4719443_G_A	0.620115	4.174e-21	2986	2.39355060152307e-14	6.91912875207506e-15	0.738049675966134	0.213302209401705	0.0486481146321317	0.739371176141948
19_4184642_5224734	ENSG00000105248.11	CCDC94	Esophagus_Mucosa	COVID19_HGI_C2_ALL_eur_leave_23andme_20210107	19_4719443_G_A	0.3361	5.175e-08	3493	0.214978052794098	0.0653079265004221	0.525943166478365	0.159741618619323	0.0340292356077922	0.911590735110808
19_4184642_5224734	ENSG00000105248.11	CCDC94	Brain_Anterior_cingulate_cortex_BA24	COVID19_HGI_B2_ALL_leave_23andme_20210107	19_4719443_G_A	0.0239435	5.759e-17	2949	3.86143242206713e-11	6.18665807538531e-10	0.0578386818070146	0.926656540099251	0.0155047774364537	0.974710705117685
19_4184642_5224734	ENSG00000105248.11	CCDC94	Brain_Frontal_Cortex_BA9	COVID19_HGI_B2_ALL_leave_23andme_20210107	19_4719443_G_A	0.785566	5.759e-17	2952	4.3650369457341e-11	6.20941210039578e-10	0.0653819503709015	0.930075726935064	0.00454232202944417	0.958982095875714
19_4184642_5224734	ENSG00000105248.11	CCDC94	Muscle_Skeletal	COVID19_HGI_B1_ALL_eur_leave_23andme_20210107	19_4255502_G_C	3.72976e-10	0.1796	3347	0.000792663240476192	0.832974016093345	0.000142124507357794	0.149335473109954	0.0167557230488672	0.490478158379781
19_4184642_5224734	ENSG00000105248.11	CCDC94	Skin_Not_Sun_Exposed_Suprapubic	COVID19_HGI_B1_ALL_eur_leave_ukbb_23andme_20210107	19_4282071_G_T	0.125408	0.0005233	3347	0.644860720058647	0.230601946934044	0.0851484124221765	0.0304400908964573	0.00894882968867558	0.0509337137854775
19_4184642_5224734	ENSG00000105248.11	CCDC94	Breast_Mammary_Tissue	COVID19_HGI_B1_ALL_eur_leave_23andme_20210107	19_4282071_G_T	0.610664	0.0002124	3347	0.62310356207561	0.216048724346929	0.111722459514688	0.0387271349783766	0.010398119084397	0.0662536916981292
19_4184642_5224734	ENSG00000105248.11	CCDC94	Brain_Substantia_nigra	COVID19_HGI_A2_ALL_eur_leave_ukbb_23andme_20210107	19_4719443_G_A	0.01794	1.633e-20	3610	5.38030998942879e-14	2.06527395832956e-14	0.605334270328167	0.23219981563657	0.162465914035189	0.730207660751549
19_4184642_5224734	ENSG00000105248.11	CCDC94	Artery_Tibial	COVID19_HGI_B2_ALL_eur_leave_ukbb_23andme_20210107	19_4719443_G_A	0.133215	1.961e-15	3277	7.78446162532752e-09	3.03798788276477e-09	0.675946517707045	0.26373664551113	0.0603168259593768	0.758821903153842
19_4184642_5224734	ENSG00000105248.11	CCDC94	Brain_Anterior_cingulate_cortex_BA24	COVID19_HGI_A2_ALL_eur_leave_23andme_20210107	19_4719443_G_A	0.0239435	6.115e-20	3632	2.40914151519982e-14	3.91890161235641e-13	0.0570066849205844	0.927300481998776	0.0156928330802248	0.686967224599021
19_4184642_5224734	ENSG00000105248.11	CCDC94	Pituitary	COVID19_HGI_A2_ALL_eur_leave_23andme_20210107	19_4719443_G_A	0.255411	6.115e-20	3637	1.90832105492662e-14	4.01842482391014e-13	0.0451559430689965	0.950862027162305	0.00398202976827876	0.732809103308631
19_4184642_5224734	ENSG00000105248.11	CCDC94	Brain_Nucleus_accumbens_basal_ganglia	COVID19_HGI_C2_ALL_eur_leave_ukbb_23andme_20210107	19_4723670_C_A	0.0406472	4.107e-08	3497	0.0758524263967705	0.0300847582162359	0.565722025974752	0.224273862396206	0.104066927016035	0.514362137460585
19_4184642_5224734	ENSG00000105248.11	CCDC94	Breast_Mammary_Tissue	COVID19_HGI_B2_ALL_eur_leave_23andme_20210107	19_4719443_G_A	0.645728	2.937e-14	3275	1.85540928551804e-07	6.28975794235904e-08	0.717805526239448	0.243294096260099	0.0389001290619445	0.840678202978787
19_4184642_5224734	ENSG00000105248.11	CCDC94	Brain_Cerebellar_Hemisphere	COVID19_HGI_C2_ALL_eur_leave_23andme_20210107	19_4719443_G_A	0.466733	5.175e-08	3490	0.000271530065512501	0.289736872131139	0.000664294847691243	0.70883707801861	0.000490224937046438	0.0922034498475607
19_4184642_5224734	ENSG00000105248.11	CCDC94	Brain_Cerebellum	COVID19_HGI_A2_ALL_eur_leave_ukbb_23andme_20210107	19_4719443_G_A	0.691934	1.633e-20	3648	4.82943679781507e-20	8.88815836819828e-14	5.43355978715969e-07	0.999999418386649	3.8257284192999e-08	0.674448889204645
19_4184642_5224734	ENSG00000105248.11	CCDC94	Cells_Transformed_fibroblasts	COVID19_HGI_B1_ALL_leave_UKBB_23andme_20210107	19_4240948_A_G	2.68316e-11	0.5937	2677	0.000300047079212525	0.89617371212808	3.14957044708707e-05	0.0940612118662516	0.00943353322198505	0.268399248829142
19_4184642_5224734	ENSG00000105248.11	CCDC94	Vagina	COVID19_HGI_B1_ALL_leave_UKBB_23andme_20210107	19_4957957_A_G	0.474932	9.372e-05	2670	0.709610695289903	0.187981304353622	0.0742394923682959	0.0196580993290106	0.00851040865916923	0.140849147744133
19_4184642_5224734	ENSG00000105248.11	CCDC94	Small_Intestine_Terminal_Ileum	COVID19_HGI_B2_ALL_leave_UKBB_23andme_20210107	19_4719443_G_A	0.603898	1.215e-17	2600	9.1605488536659e-11	2.50333660170396e-11	0.744307679989279	0.203347329855958	0.0523449900381256	0.980719166009026
19_4184642_5224734	ENSG00000105248.11	CCDC94	Brain_Substantia_nigra	COVID19_HGI_B1_ALL_eur_leave_ukbb_23andme_20210107	19_4282071_G_T	0.357183	0.0005233	3315	0.647579627067873	0.228778883108234	0.0850161603186186	0.0300261662785304	0.00859916322674391	0.0431328679334135
19_4184642_5224734	ENSG00000105248.11	CCDC94	Nerve_Tibial	COVID19_HGI_B1_ALL_eur_leave_ukbb_23andme_20210107	19_4255502_G_C	1.95057e-09	0.5157	3347	0.0048151775713166	0.86843129058972	0.000635803535515688	0.114657558102041	0.0114601702014072	0.342204386370509
19_4184642_5224734	ENSG00000105248.11	CCDC94	Esophagus_Gastroesophageal_Junction	COVID19_HGI_C2_ALL_leave_UKBB_23andme_20210107	19_4719443_G_A	0.432286	2.276e-08	3020	0.0761561213785426	0.0214395902753575	0.669788565913292	0.188515823641988	0.0440998987908196	0.631205519809365
19_4184642_5224734	ENSG00000105248.11	CCDC94	Thyroid	COVID19_HGI_B1_ALL_eur_leave_23andme_20210107	19_4255502_G_C	4.05494e-07	0.1796	3347	0.123616433658945	0.712983469562787	0.0221644247367274	0.127824514447467	0.013411157594074	0.223794050732424
19_4184642_5224734	ENSG00000105248.11	CCDC94	Uterus	COVID19_HGI_B1_ALL_leave_UKBB_23andme_20210107	19_4957957_A_G	0.163293	9.372e-05	2663	0.706996248987061	0.193152744718725	0.0728734282043746	0.0199020862539367	0.00707549183590292	0.221283122538073
19_4184642_5224734	ENSG00000105248.11	CCDC94	Skin_Not_Sun_Exposed_Suprapubic	COVID19_HGI_A2_ALL_eur_leave_23andme_20210107	19_4719443_G_A	0.94735	6.115e-20	3648	2.94853111604665e-13	1.14189863400176e-13	0.6977007504562	0.270171408269325	0.0321278412740645	0.703362263802006
19_4184642_5224734	ENSG00000105248.11	CCDC94	Minor_Salivary_Gland	COVID19_HGI_C2_ALL_eur_leave_ukbb_23andme_20210107	19_4719443_G_A	0.254098	3.012e-08	3486	0.0813512042864018	0.0304831919043874	0.606728557021014	0.227293726939463	0.054143319848734	0.619188464734729
19_4184642_5224734	ENSG00000105248.11	CCDC94	Artery_Tibial	COVID19_HGI_A2_ALL_eur_leave_ukbb_23andme_20210107	19_4719443_G_A	0.133215	1.633e-20	3654	5.75517647898626e-14	2.5850481927485e-14	0.647510192045057	0.290779945096634	0.0617098628582247	0.845716161476018
19_4184642_5224734	ENSG00000105248.11	CCDC94	Small_Intestine_Terminal_Ileum	COVID19_HGI_B2_ALL_leave_23andme_20210107	19_4719443_G_A	0.603898	5.759e-17	2953	4.84290202952561e-10	1.49309054235228e-10	0.725396792929849	0.223592392329922	0.0510108141066284	0.977525483163132
19_4184642_5224734	ENSG00000105248.11	CCDC94	Colon_Transverse	COVID19_HGI_B1_ALL_leave_23andme_20210107	19_5191473_T_C	0.872036	0.001557	3079	0.715763011195608	0.203090369945228	0.0593011249952093	0.016821057975562	0.0050244358883929	0.0349472337307955
19_4184642_5224734	ENSG00000105248.11	CCDC94	Adipose_Subcutaneous	COVID19_HGI_A2_ALL_leave_UKBB_23andme_20210107	19_4719443_G_A	0.0760644	1.464e-21	3000	3.36323843954137e-16	8.41105200347655e-15	0.038213628966636	0.955670462656674	0.00611590837668009	0.772038569482546
19_4184642_5224734	ENSG00000105248.11	CCDC94	Brain_Hippocampus	COVID19_HGI_B2_ALL_leave_UKBB_23andme_20210107	19_4719443_G_A	0.355894	1.215e-17	2598	4.89489680129812e-11	6.99145952665757e-11	0.397717357350608	0.568031822857011	0.0342508196735164	0.978443241641796
19_4184642_5224734	ENSG00000105248.11	CCDC94	Brain_Substantia_nigra	COVID19_HGI_A2_ALL_leave_23andme_20210107	19_4719443_G_A	0.01794	4.174e-21	2989	2.0435907611253e-14	6.52478886504775e-15	0.630139800719554	0.201022576694356	0.168837622586063	0.755172389777308
19_4184642_5224734	ENSG00000105248.11	CCDC94	Adrenal_Gland	COVID19_HGI_B2_ALL_eur_leave_23andme_20210107	19_4719443_G_A	0.620115	2.937e-14	3265	1.86718182932001e-07	5.95974968416903e-08	0.722359991405916	0.230518786588094	0.0471209756903103	0.810559611821918
19_4184642_5224734	ENSG00000105248.11	CCDC94	Brain_Frontal_Cortex_BA9	COVID19_HGI_A2_ALL_leave_UKBB_23andme_20210107	19_4719443_G_A	0.785566	1.464e-21	3000	5.78267000429907e-16	8.17685587891835e-15	0.065703580032498	0.929061622303463	0.00523479766402929	0.678806744294869
19_4184642_5224734	ENSG00000105248.11	CCDC94	Heart_Atrial_Appendage	COVID19_HGI_B1_ALL_leave_23andme_20210107	19_4851850_C_T	0.000162354	0.01458	3079	0.617640096448362	0.298496676748335	0.0511716196403558	0.0247225471326681	0.00796906003027925	0.0967044172984872
19_4184642_5224734	ENSG00000105248.11	CCDC94	Thyroid	COVID19_HGI_B2_ALL_eur_leave_ukbb_23andme_20210107	19_4719443_G_A	0.667332	1.961e-15	3277	1.69129540592511e-09	9.74684479650573e-09	0.14685989797026	0.846338921365166	0.00680116922643481	0.635767253159789
19_4184642_5224734	ENSG00000105248.11	CCDC94	Pancreas	COVID19_HGI_B1_ALL_eur_leave_ukbb_23andme_20210107	19_4282071_G_T	0.0541795	0.0005233	3347	0.666107580828382	0.209557548467691	0.0879538809632491	0.0276615852179769	0.0087194045227018	0.0660477138152132
19_4184642_5224734	ENSG00000105248.11	CCDC94	Colon_Transverse	COVID19_HGI_A2_ALL_eur_leave_23andme_20210107	19_4719443_G_A	0.135272	6.115e-20	3648	2.92793194319028e-13	9.92989117365359e-14	0.692826439216124	0.234895312431023	0.0722782483524617	0.797046228134135
19_4184642_5224734	ENSG00000105248.11	CCDC94	Whole_Blood	COVID19_HGI_A2_ALL_eur_leave_ukbb_23andme_20210107	19_4719443_G_A	0.836876	1.633e-20	3654	8.91055986219464e-22	8.88816344402529e-14	1.00251979216716e-08	0.999999989501575	4.73135309866773e-10	0.722004303887561
19_4184642_5224734	ENSG00000105248.11	CCDC94	Brain_Caudate_basal_ganglia	COVID19_HGI_B2_ALL_eur_leave_23andme_20210107	19_4719443_G_A	0.0759426	2.937e-14	3275	1.68140911304862e-07	6.2624821483016e-08	0.650489766670908	0.242170433271091	0.107339569292269	0.824445816996246
19_4184642_5224734	ENSG00000105248.11	CCDC94	Colon_Transverse	COVID19_HGI_B1_ALL_eur_leave_23andme_20210107	19_4282071_G_T	0.546248	0.0002124	3347	0.640720556772769	0.199009341610569	0.114881186404754	0.0356726557640227	0.00971625944788534	0.0755120051191461
19_4184642_5224734	ENSG00000105248.11	CCDC94	Ovary	COVID19_HGI_A2_ALL_eur_leave_ukbb_23andme_20210107	19_4719443_G_A	0.0936217	1.633e-20	3639	4.65724464660324e-14	3.47030403681053e-14	0.523982780811973	0.390355403116438	0.0856618160715072	0.661044573157686
19_4184642_5224734	ENSG00000105248.11	CCDC94	Small_Intestine_Terminal_Ileum	COVID19_HGI_B1_ALL_leave_23andme_20210107	19_5191473_T_C	0.84271	0.001557	3076	0.695441777054389	0.222378882245292	0.0575264921166075	0.0183887726308847	0.00626407595282673	0.0275483159852777
19_4184642_5224734	ENSG00000105248.11	CCDC94	Heart_Left_Ventricle	COVID19_HGI_A2_ALL_eur_leave_ukbb_23andme_20210107	19_4719443_G_A	0.883552	1.633e-20	3654	6.28379890048262e-14	2.28512571563676e-14	0.706985067735181	0.257061669439388	0.0359532628253464	0.739557758884224
19_4184642_5224734	ENSG00000105248.11	CCDC94	Brain_Amygdala	COVID19_HGI_B1_ALL_leave_UKBB_23andme_20210107	19_4957957_A_G	0.931197	9.372e-05	2664	0.66730974576893	0.231291197347912	0.069648964404705	0.0241328849705983	0.00761720750785548	0.142574282785491
19_4184642_5224734	ENSG00000105248.11	CCDC94	Nerve_Tibial	COVID19_HGI_B2_ALL_eur_leave_23andme_20210107	19_4719443_G_A	0.89141	2.937e-14	3275	1.42495432422322e-09	2.56992949071688e-07	0.00551274641422658	0.994232988696774	0.000254006471095037	0.815834105696215
19_4184642_5224734	ENSG00000105248.11	CCDC94	Brain_Nucleus_accumbens_basal_ganglia	COVID19_HGI_A2_ALL_eur_leave_23andme_20210107	19_4719443_G_A	0.0805397	6.115e-20	3645	2.66307914273549e-13	1.09574995455575e-13	0.630155234346663	0.25917286132524	0.110671904327721	0.635709669134709
19_4184642_5224734	ENSG00000105248.11	CCDC94	Esophagus_Muscularis	COVID19_HGI_B1_ALL_eur_leave_23andme_20210107	19_4282071_G_T	0.418932	0.0002124	3347	0.645975799777498	0.193677663721761	0.1158234513982	0.0347165957670974	0.009806489335443	0.0773437733598096
19_4184642_5224734	ENSG00000105248.11	CCDC94	Brain_Nucleus_accumbens_basal_ganglia	COVID19_HGI_C2_ALL_leave_23andme_20210107	19_4719443_G_A	0.0805397	2.759e-08	3213	0.121939171113297	0.0449289833862641	0.543756659538405	0.200260237105313	0.0891149488567213	0.85905423656907
19_4184642_5224734	ENSG00000105248.11	CCDC94	Colon_Sigmoid	COVID19_HGI_C2_ALL_eur_leave_ukbb_23andme_20210107	19_4723670_C_A	0.0999	4.107e-08	3499	0.0821996083479702	0.0270849051950051	0.613061370401757	0.201928997650588	0.0757251184046794	0.499199631355948
19_4184642_5224734	ENSG00000105248.11	CCDC94	Adrenal_Gland	COVID19_HGI_B2_ALL_leave_UKBB_23andme_20210107	19_4719443_G_A	0.620115	1.215e-17	2591	9.3575426760825e-11	2.35454843192464e-11	0.760313709461672	0.191261999219817	0.0484242912013897	0.977042512869822
19_4184642_5224734	ENSG00000105248.11	CCDC94	Esophagus_Gastroesophageal_Junction	COVID19_HGI_C2_ALL_eur_leave_ukbb_23andme_20210107	19_4719443_G_A	0.432286	3.012e-08	3498	0.0854246683432976	0.0278683411476461	0.637114106219284	0.207805824249881	0.0417870600398918	0.581181519385935
19_4184642_5224734	ENSG00000105248.11	CCDC94	Pituitary	COVID19_HGI_A2_ALL_leave_UKBB_23andme_20210107	19_4719443_G_A	0.255411	1.464e-21	2998	3.99096412328047e-16	8.36651827699393e-15	0.0453459440856631	0.95061254701707	0.00404150889725825	0.813229486050558
19_4184642_5224734	ENSG00000105248.11	CCDC94	Artery_Aorta	COVID19_HGI_C2_ALL_leave_UKBB_23andme_20210107	19_4719443_G_A	0.455711	2.276e-08	3020	0.0492917497537348	0.0499904261272724	0.433518012489185	0.439635265165529	0.0275645464642783	0.606519635545499
19_4184642_5224734	ENSG00000105248.11	CCDC94	Artery_Coronary	COVID19_HGI_C2_ALL_eur_leave_23andme_20210107	19_4719443_G_A	0.651039	5.175e-08	3490	0.206986488538863	0.0732694573335046	0.506389853708459	0.179218674850241	0.0341355255689336	0.885578127375995
19_4184642_5224734	ENSG00000105248.11	CCDC94	Artery_Tibial	COVID19_HGI_B2_ALL_leave_UKBB_23andme_20210107	19_4719443_G_A	0.133215	1.215e-17	2600	8.62843110295632e-11	2.75339771858676e-11	0.701072352626414	0.223642212364262	0.0752854348955042	0.989442349074632
19_4184642_5224734	ENSG00000105248.11	CCDC94	Testis	COVID19_HGI_B2_ALL_leave_23andme_20210107	19_4246267_C_A	2.89902e-31	0.7532	2953	1.2494875647135e-26	6.67621096962468e-10	1.87155194700002e-17	0.999999999331635	7.46876496948777e-13	0.269463729456035
19_4184642_5224734	ENSG00000105248.11	CCDC94	Artery_Tibial	COVID19_HGI_B1_ALL_eur_leave_ukbb_23andme_20210107	19_4282071_G_T	0.309044	0.0005233	3347	0.628175145541606	0.247954592285641	0.082945223212034	0.0327321170848963	0.00819292187582233	0.042415259601889
19_4184642_5224734	ENSG00000105248.11	CCDC94	Artery_Tibial	COVID19_HGI_A2_ALL_leave_23andme_20210107	19_4719443_G_A	0.133215	4.174e-21	2995	2.22060056235982e-14	8.08323639454845e-15	0.684720650759171	0.249179936913705	0.066099412327093	0.86201231209915
19_4184642_5224734	ENSG00000105248.11	CCDC94	Prostate	COVID19_HGI_C2_ALL_leave_UKBB_23andme_20210107	19_4719443_G_A	0.9203	2.276e-08	3019	0.0766044975945046	0.0204986909412145	0.673731584953001	0.180235727028006	0.0489294994832741	0.52755226559397
19_4184642_5224734	ENSG00000105248.11	CCDC94	Colon_Sigmoid	COVID19_HGI_B1_ALL_eur_leave_ukbb_23andme_20210107	19_4282071_G_T	0.47113	0.0005233	3347	0.666095639686494	0.210049901582399	0.0879523042363022	0.0277271406797025	0.00817501381510304	0.0439236373925841
19_4184642_5224734	ENSG00000105248.11	CCDC94	Brain_Anterior_cingulate_cortex_BA24	COVID19_HGI_A2_ALL_leave_23andme_20210107	19_4719443_G_A	0.0239435	4.174e-21	2992	1.91844219016945e-15	2.99878322818345e-14	0.0591550325242069	0.924656550251899	0.0161884172238636	0.75027727215027
19_4184642_5224734	ENSG00000105248.11	CCDC94	Esophagus_Muscularis	COVID19_HGI_B1_ALL_leave_UKBB_23andme_20210107	19_4957957_A_G	0.101848	9.372e-05	2677	0.730202050622197	0.16861730267046	0.076648731428346	0.0176927857010392	0.00683912957795806	0.293420190396519
19_4184642_5224734	ENSG00000105248.11	CCDC94	Nerve_Tibial	COVID19_HGI_A2_ALL_leave_UKBB_23andme_20210107	19_4719443_G_A	0.89141	1.464e-21	3000	4.85083278741901e-17	8.75039697033917e-15	0.00551159032134815	0.994233216939302	0.00025519273933912	0.773035597866796
19_4184642_5224734	ENSG00000105248.11	CCDC94	Artery_Coronary	COVID19_HGI_B2_ALL_leave_23andme_20210107	19_4719443_G_A	0.651039	5.759e-17	2953	4.87085028285934e-10	1.48202722360283e-10	0.729583037708841	0.221937798585671	0.0484791630702012	0.973546721722694
19_4184642_5224734	ENSG00000105248.11	CCDC94	Artery_Coronary	COVID19_HGI_B1_ALL_leave_23andme_20210107	19_5191473_T_C	0.783086	0.001557	3078	0.698448579144579	0.22013635847684	0.0578247639684099	0.0182197835621761	0.00537051484799457	0.0329803370644883
19_4184642_5224734	ENSG00000105248.11	CCDC94	Brain_Cortex	COVID19_HGI_C2_ALL_eur_leave_ukbb_23andme_20210107	19_4719443_G_A	0.186681	3.012e-08	3497	0.000189081343741377	0.117992664345616	0.00141020567310341	0.880011990951608	0.000396057685930285	0.213398063010646
19_4184642_5224734	ENSG00000105248.11	CCDC94	Brain_Cerebellar_Hemisphere	COVID19_HGI_B2_ALL_eur_leave_ukbb_23andme_20210107	19_4719443_G_A	0.466733	1.961e-15	3275	1.09517737309672e-11	1.150464534845e-08	0.000950973063066457	0.998980379213372	6.8636207964771e-05	0.653228678649185
19_4184642_5224734	ENSG00000105248.11	CCDC94	Artery_Tibial	COVID19_HGI_B2_ALL_leave_23andme_20210107	19_4719443_G_A	0.133215	5.759e-17	2953	4.54655583079011e-10	1.64266544849772e-10	0.681008411573156	0.24597454719509	0.0730170406128311	0.987675529883724
19_4184642_5224734	ENSG00000105248.11	CCDC94	Artery_Aorta	COVID19_HGI_B2_ALL_leave_UKBB_23andme_20210107	19_4719443_G_A	0.455711	1.215e-17	2600	6.05995544163352e-11	5.86738261083213e-11	0.492380036136769	0.47670230088553	0.0309176628584267	0.979754786564562
19_4184642_5224734	ENSG00000105248.11	CCDC94	Prostate	COVID19_HGI_B1_ALL_eur_leave_ukbb_23andme_20210107	19_4282071_G_T	0.889366	0.0005233	3328	0.675844685169517	0.201548680650971	0.0884325484634252	0.0263643196010574	0.00780976611502993	0.0443438322982641
19_4184642_5224734	ENSG00000105248.11	CCDC94	Brain_Substantia_nigra	COVID19_HGI_A2_ALL_leave_UKBB_23andme_20210107	19_4719443_G_A	0.01794	1.464e-21	2994	5.54584772049211e-15	1.77349309993291e-15	0.630127690635128	0.20133846160918	0.168533847755683	0.781510323700092
19_4184642_5224734	ENSG00000105248.11	CCDC94	Brain_Cerebellum	COVID19_HGI_B2_ALL_eur_leave_ukbb_23andme_20210107	19_4719443_G_A	0.691934	1.961e-15	3276	6.26176214005989e-15	1.15163800514748e-08	5.43726273826291e-07	0.999999404807446	3.99498901962852e-08	0.542971282451776
19_4184642_5224734	ENSG00000105248.11	CCDC94	Cells_Transformed_fibroblasts	COVID19_HGI_A2_ALL_leave_UKBB_23andme_20210107	19_4719443_G_A	0.255539	1.464e-21	3000	2.94411511110328e-18	8.79798351964245e-15	0.000334514856776283	0.999640303382162	2.51817610526697e-05	0.831217978188983
19_4184642_5224734	ENSG00000105248.11	CCDC94	Esophagus_Muscularis	COVID19_HGI_B1_ALL_leave_23andme_20210107	19_5191473_T_C	0.0220632	0.001557	3079	0.721597181183837	0.197122141929853	0.0597844872789593	0.0163264436443117	0.00516974596303891	0.0537999206301132
19_4184642_5224734	ENSG00000105248.11	CCDC94	Artery_Aorta	COVID19_HGI_B1_ALL_leave_23andme_20210107	19_4246267_C_A	4.30997e-06	0.8089	3079	0.455402726138827	0.462666506118151	0.0377302173533766	0.0383261487418493	0.00587440164779708	0.0595301642854116
19_4184642_5224734	ENSG00000105248.11	CCDC94	Skin_Sun_Exposed_Lower_leg	COVID19_HGI_B2_ALL_eur_leave_ukbb_23andme_20210107	19_4719443_G_A	0.555944	1.961e-15	3277	5.4666315123214e-09	5.78467300224206e-09	0.474682863400431	0.50227625227489	0.0230408730733753	0.627550646632679
19_4184642_5224734	ENSG00000105248.11	CCDC94	Nerve_Tibial	COVID19_HGI_A2_ALL_leave_23andme_20210107	19_4719443_G_A	0.89141	4.174e-21	2995	1.78745601497213e-16	3.22437129989079e-14	0.00551160828525806	0.99423240889781	0.000255982816897366	0.7460080918706
19_4184642_5224734	ENSG00000105248.11	CCDC94	Muscle_Skeletal	COVID19_HGI_B2_ALL_leave_UKBB_23andme_20210107	19_4719443_G_A	0.90963	1.215e-17	2600	1.1701432120246e-13	1.2295307768257e-10	0.00095075807499099	0.999011281769267	3.79600326722846e-05	0.979549538898358
19_4184642_5224734	ENSG00000105248.11	CCDC94	Muscle_Skeletal	COVID19_HGI_A2_ALL_eur_leave_23andme_20210107	19_4719443_G_A	0.90963	6.115e-20	3648	4.01592071498623e-16	4.22189080030593e-13	0.000950273470532425	0.999011423263745	3.83032653001185e-05	0.699893392250959
19_4184642_5224734	ENSG00000105248.11	CCDC94	Brain_Frontal_Cortex_BA9	COVID19_HGI_C2_ALL_eur_leave_23andme_20210107	19_4719443_G_A	0.785566	5.175e-08	3491	0.0189067956979754	0.270148792062727	0.046255298944193	0.660912718175777	0.00377639511932796	0.753052658297583
19_4184642_5224734	ENSG00000105248.11	CCDC94	Lung	COVID19_HGI_B2_ALL_eur_leave_23andme_20210107	19_4719443_G_A	0.89683	2.937e-14	3275	1.63099035430454e-07	8.80683418400117e-08	0.630984170824692	0.340683245176897	0.0283323328310328	0.827556638138025
19_4184642_5224734	ENSG00000105248.11	CCDC94	Cells_Transformed_fibroblasts	COVID19_HGI_C2_ALL_eur_leave_ukbb_23andme_20210107	19_4240948_A_G	2.68316e-11	0.3227	3499	3.95415832993269e-05	0.11816609821102	0.00029490915750743	0.881306562218907	0.000192888829266687	0.283881456321789
19_4184642_5224734	ENSG00000105248.11	CCDC94	Brain_Spinal_cord_cervical_c-1	COVID19_HGI_C2_ALL_eur_leave_ukbb_23andme_20210107	19_4723670_C_A	0.0579917	4.107e-08	3469	0.0826910488213306	0.0265793765065267	0.616709161400557	0.19815290367587	0.0758675095957161	0.589923302599254
19_4184642_5224734	ENSG00000105248.11	CCDC94	Thyroid	COVID19_HGI_A2_ALL_leave_UKBB_23andme_20210107	19_4719443_G_A	0.667332	1.464e-21	3000	1.29114980375074e-15	7.44978929071973e-15	0.146702413247881	0.846449592584578	0.00684799416752979	0.800753598008142
19_4184642_5224734	ENSG00000105248.11	CCDC94	Brain_Frontal_Cortex_BA9	COVID19_HGI_B2_ALL_eur_leave_23andme_20210107	19_4719443_G_A	0.785566	2.937e-14	3274	1.70743011914903e-08	2.40087883572373e-07	0.0660556560085207	0.928827194967233	0.005116891862062	0.733244019885077
19_4184642_5224734	ENSG00000105248.11	CCDC94	Adipose_Visceral_Omentum	COVID19_HGI_C2_ALL_eur_leave_ukbb_23andme_20210107	19_4719443_G_A	0.975177	3.012e-08	3499	0.0887877040012612	0.025726218096626	0.662196725553898	0.1918399090528	0.0314494432954144	0.558126132738042
19_4184642_5224734	ENSG00000105248.11	CCDC94	Brain_Cerebellum	COVID19_HGI_B1_ALL_leave_23andme_20210107	19_4255502_G_C	2.19365e-19	0.8157	3079	4.98481760604086e-07	0.916786447160014	4.129932495958e-08	0.0759486971497945	0.00726431590910624	0.517938620641347
19_4184642_5224734	ENSG00000105248.11	CCDC94	Colon_Sigmoid	COVID19_HGI_B1_ALL_leave_UKBB_23andme_20210107	19_4957957_A_G	0.35456	9.372e-05	2677	0.719129691584592	0.180119684686914	0.0754864746619778	0.0189006572769987	0.00636349178951818	0.189111093673339
19_4184642_5224734	ENSG00000105248.11	CCDC94	Stomach	COVID19_HGI_B1_ALL_leave_23andme_20210107	19_4783024_C_T	0.00802798	0.001311	3076	0.704551093828954	0.212067125098734	0.0583217697307287	0.0175471118051818	0.00751289953640135	0.0717594491185419
19_4184642_5224734	ENSG00000105248.11	CCDC94	Thyroid	COVID19_HGI_C2_ALL_leave_23andme_20210107	19_4719443_G_A	0.667332	2.759e-08	3213	0.0268345584402736	0.155269693937696	0.119661875051734	0.692379778285219	0.00585409428507749	0.859015997958485
19_4184642_5224734	ENSG00000105248.11	CCDC94	Esophagus_Gastroesophageal_Junction	COVID19_HGI_A2_ALL_leave_23andme_20210107	19_4719443_G_A	0.432286	4.174e-21	2995	2.41308173996236e-14	6.69717897547232e-15	0.744072089023622	0.206457581143794	0.0494703298325533	0.780971038263227
19_4184642_5224734	ENSG00000105248.11	CCDC94	Brain_Putamen_basal_ganglia	COVID19_HGI_B1_ALL_leave_UKBB_23andme_20210107	19_4957957_A_G	0.461613	9.372e-05	2675	0.675989541347612	0.222558954246126	0.070919052699282	0.0233417951478851	0.00719065655909527	0.161536248461502
19_4184642_5224734	ENSG00000105248.11	CCDC94	Artery_Aorta	COVID19_HGI_C2_ALL_eur_leave_23andme_20210107	19_4719443_G_A	0.455711	5.175e-08	3493	0.137723901160168	0.146215575007822	0.336941114381146	0.357694544316719	0.021424865134145	0.889849490611731
19_4184642_5224734	ENSG00000105248.11	CCDC94	Brain_Substantia_nigra	COVID19_HGI_A2_ALL_eur_leave_23andme_20210107	19_4719443_G_A	0.01794	6.115e-20	3604	2.55800790057941e-13	9.80448268747325e-14	0.6052925886365	0.231837222727347	0.162870188635801	0.692594886731014
19_4184642_5224734	ENSG00000105248.11	CCDC94	Brain_Caudate_basal_ganglia	COVID19_HGI_C2_ALL_eur_leave_ukbb_23andme_20210107	19_4719443_G_A	0.0759426	3.012e-08	3498	0.0765844748231234	0.0303436831464567	0.571182223819338	0.22621353944424	0.0956760787668425	0.549568517443838
19_4184642_5224734	ENSG00000105248.11	CCDC94	Esophagus_Mucosa	COVID19_HGI_B2_ALL_leave_UKBB_23andme_20210107	19_4719443_G_A	0.3361	1.215e-17	2600	9.55866315208132e-11	2.12703776989492e-11	0.776655035432458	0.172774286549567	0.0505706779011173	0.984885257357983
19_4184642_5224734	ENSG00000105248.11	CCDC94	Adipose_Subcutaneous	COVID19_HGI_C2_ALL_leave_UKBB_23andme_20210107	19_4719443_G_A	0.0760644	2.276e-08	3020	0.00390352071417044	0.0975982982450674	0.0343312329177219	0.858365436858547	0.00580151126449246	0.566527513157483
19_4184642_5224734	ENSG00000105248.11	CCDC94	Brain_Amygdala	COVID19_HGI_B1_ALL_eur_leave_ukbb_23andme_20210107	19_4282071_G_T	0.239115	0.0005233	3321	0.622073305846443	0.256743331078522	0.0797240562045152	0.0328953069179408	0.00856399995257951	0.0429455222963769
19_4184642_5224734	ENSG00000105248.11	CCDC94	Brain_Amygdala	COVID19_HGI_B1_ALL_eur_leave_23andme_20210107	19_4282071_G_T	0.239115	0.0002124	3321	0.594758188645805	0.245469781622241	0.10479748340399	0.0432404915670667	0.011734054760897	0.0676051641204012
19_4184642_5224734	ENSG00000105248.11	CCDC94	Ovary	COVID19_HGI_B2_ALL_leave_23andme_20210107	19_4719443_G_A	0.0936217	5.759e-17	2948	3.66997851541819e-10	2.46739906375169e-10	0.549709787432201	0.369499960466014	0.0807902514880463	0.966115296080151
19_4184642_5224734	ENSG00000105248.11	CCDC94	Breast_Mammary_Tissue	COVID19_HGI_B2_ALL_eur_leave_ukbb_23andme_20210107	19_4719443_G_A	0.645728	1.961e-15	3277	8.26960740966844e-09	2.80428673202601e-09	0.718073079477037	0.243465578177085	0.0384613312719835	0.637946283781861
19_4184642_5224734	ENSG00000105248.11	CCDC94	Skin_Not_Sun_Exposed_Suprapubic	COVID19_HGI_B1_ALL_leave_UKBB_23andme_20210107	19_4957957_A_G	0.290441	9.372e-05	2677	0.695985122270158	0.203291594190799	0.073057007535865	0.0213330245214711	0.00633325148170707	0.1773622771869
19_4184642_5224734	ENSG00000105248.11	CCDC94	Adrenal_Gland	COVID19_HGI_A2_ALL_eur_leave_23andme_20210107	19_4719443_G_A	0.620115	6.115e-20	3635	2.97111265137937e-13	1.05742925281599e-13	0.703044141293201	0.250169050911851	0.0467868077945428	0.674495751234189
19_4184642_5224734	ENSG00000105248.11	CCDC94	Brain_Substantia_nigra	COVID19_HGI_C2_ALL_eur_leave_23andme_20210107	19_4719443_G_A	0.01794	5.175e-08	3460	0.186634880317291	0.0686793860066455	0.456571294275644	0.167892510234306	0.120221929166114	0.90246473061486
19_4184642_5224734	ENSG00000105248.11	CCDC94	Brain_Cerebellar_Hemisphere	COVID19_HGI_B1_ALL_leave_UKBB_23andme_20210107	19_4255821_C_T	1.31342e-11	0.2071	2677	0.000916853374792321	0.892018442547013	9.62413732250522e-05	0.0936211226997031	0.0133473400052663	0.0453383995904139
19_4184642_5224734	ENSG00000105248.11	CCDC94	Ovary	COVID19_HGI_B1_ALL_leave_23andme_20210107	19_4717672_A_G	0.0289879	0.0008808	3072	0.551188979394372	0.370694683574853	0.0424875012297803	0.0285673320582713	0.00706150374272327	0.0349894162298049
19_4184642_5224734	ENSG00000105248.11	CCDC94	Pancreas	COVID19_HGI_B1_ALL_leave_UKBB_23andme_20210107	19_4957957_A_G	0.0283189	9.372e-05	2677	0.718286447762549	0.178809910017405	0.075397960025256	0.0187607898658554	0.00874489232893398	0.408009322072325
19_4184642_5224734	ENSG00000105248.11	CCDC94	Uterus	COVID19_HGI_B2_ALL_eur_leave_23andme_20210107	19_4719443_G_A	0.624813	2.937e-14	3259	1.834937195092e-07	6.11586393712489e-08	0.709885451792666	0.23655196539985	0.0535623381551248	0.832624865569999
19_4184642_5224734	ENSG00000105248.11	CCDC94	Esophagus_Mucosa	COVID19_HGI_A2_ALL_leave_UKBB_23andme_20210107	19_4719443_G_A	0.3361	1.464e-21	3000	6.6740541556535e-15	1.71248704487874e-15	0.758316229408214	0.194528238748233	0.0471555318435426	0.834349187383384
19_4184642_5224734	ENSG00000105248.11	CCDC94	Prostate	COVID19_HGI_A2_ALL_eur_leave_23andme_20210107	19_4719443_G_A	0.9203	6.115e-20	3628	3.02839628764583e-13	9.85340797588452e-14	0.716598970609553	0.233107501616789	0.050293527773256	0.628180337381615
19_4184642_5224734	ENSG00000105248.11	CCDC94	Cells_Transformed_fibroblasts	COVID19_HGI_A2_ALL_eur_leave_23andme_20210107	19_4719443_G_A	0.255539	6.115e-20	3648	1.41364018963539e-16	4.22455060662992e-13	0.000334504803363267	0.999640817688041	2.467750817213e-05	0.75622129541255
19_4184642_5224734	ENSG00000105248.11	CCDC94	Brain_Amygdala	COVID19_HGI_A2_ALL_leave_23andme_20210107	19_4719443_G_A	0.65487	4.174e-21	2985	2.21992171718442e-14	8.4762660664868e-15	0.684511329317872	0.261310901364273	0.054177769317824	0.716674600358419
19_4184642_5224734	ENSG00000105248.11	CCDC94	Brain_Substantia_nigra	COVID19_HGI_B2_ALL_leave_UKBB_23andme_20210107	19_4719443_G_A	0.01794	1.215e-17	2593	8.00417835900613e-11	2.19278987267773e-11	0.650350925450071	0.177995656085543	0.171653418362417	0.978846748413938
19_4184642_5224734	ENSG00000105248.11	CCDC94	Brain_Putamen_basal_ganglia	COVID19_HGI_B2_ALL_eur_leave_ukbb_23andme_20210107	19_4719443_G_A	0.0678953	1.961e-15	3243	7.3169920893551e-09	2.8719078536834e-09	0.635354833889366	0.249260385360059	0.115384770561676	0.579675577436616
19_4184642_5224734	ENSG00000105248.11	CCDC94	Liver	COVID19_HGI_B1_ALL_leave_23andme_20210107	19_4774590_C_G	0.0082743	0.002678	3078	0.694938599260183	0.22236923881839	0.0575656602369619	0.0184133776042212	0.00671312408024414	0.0350759275879098
19_4184642_5224734	ENSG00000105248.11	CCDC94	Brain_Cortex	COVID19_HGI_B1_ALL_eur_leave_23andme_20210107	19_4257635_T_G	8.97051e-13	0.2078	3343	0.00135947480363971	0.834444863152316	0.000243595158657628	0.149504122231437	0.0144479446539492	0.270687534695324
19_4184642_5224734	ENSG00000105248.11	CCDC94	Minor_Salivary_Gland	COVID19_HGI_B2_ALL_leave_UKBB_23andme_20210107	19_4719443_G_A	0.254098	1.215e-17	2596	8.90519517717312e-11	2.53364193815e-11	0.72355982900751	0.205791377929751	0.0706487929483511	0.984257739667538
19_4184642_5224734	ENSG00000105248.11	CCDC94	Adipose_Visceral_Omentum	COVID19_HGI_C2_ALL_leave_23andme_20210107	19_4719443_G_A	0.975177	2.759e-08	3213	0.140900896622598	0.0368343893440823	0.628311642386715	0.164223843459016	0.0297292281875883	0.886284971281178
19_4184642_5224734	ENSG00000105248.11	CCDC94	Esophagus_Mucosa	COVID19_HGI_B1_ALL_leave_UKBB_23andme_20210107	19_4957957_A_G	0.397805	9.372e-05	2677	0.730412728197231	0.169115324846534	0.0766708460866834	0.0177458465700439	0.0060552542995076	0.174317453974094
19_4184642_5224734	ENSG00000105248.11	CCDC94	Whole_Blood	COVID19_HGI_B2_ALL_eur_leave_ukbb_23andme_20210107	19_4719443_G_A	0.836876	1.961e-15	3277	1.1603118782941e-16	1.15163866511207e-08	1.00753117085861e-08	0.999999977912616	4.95686999177127e-10	0.581857390047847
19_4184642_5224734	ENSG00000105248.11	CCDC94	Brain_Hippocampus	COVID19_HGI_B2_ALL_leave_23andme_20210107	19_4719443_G_A	0.355894	5.759e-17	2949	2.57529636285094e-10	3.87928902792862e-10	0.385742208094773	0.58102825023929	0.0332295410204778	0.974882577212867
19_4184642_5224734	ENSG00000105248.11	CCDC94	Brain_Hippocampus	COVID19_HGI_B1_ALL_eur_leave_23andme_20210107	19_4250917_G_A	1.56481e-07	0.1119	3336	0.336808014339147	0.501749247760593	0.0603113720556612	0.0898356921413371	0.0112956737032626	0.0599968082386993
19_4184642_5224734	ENSG00000105248.11	CCDC94	Heart_Atrial_Appendage	COVID19_HGI_A2_ALL_eur_leave_23andme_20210107	19_4719443_G_A	0.183901	6.115e-20	3648	2.50293775066582e-13	1.41667210287117e-13	0.592261528962977	0.33514964571186	0.0725888253247717	0.563401129528198
19_4184642_5224734	ENSG00000105248.11	CCDC94	Artery_Coronary	COVID19_HGI_C2_ALL_eur_leave_ukbb_23andme_20210107	19_4719443_G_A	0.651039	3.012e-08	3496	0.0834530465016169	0.029579711805463	0.622408642600875	0.220567107145496	0.0439914919465493	0.527992648538798
19_4184642_5224734	ENSG00000105248.11	CCDC94	Liver	COVID19_HGI_B1_ALL_eur_leave_23andme_20210107	19_4282071_G_T	0.517724	0.0002124	3346	0.62111198370908	0.215867411482045	0.111356519233416	0.0386889726663294	0.0129751129091295	0.0586580775392041
19_4184642_5224734	ENSG00000105248.11	CCDC94	Cells_EBV-transformed_lymphocytes	COVID19_HGI_B1_ALL_eur_leave_23andme_20210107	19_4282071_G_T	0.473184	0.0002124	3342	0.637223006503557	0.202039057307657	0.11411484457767	0.0361710030503373	0.0104520885607781	0.0755966284067604
19_4184642_5224734	ENSG00000105248.11	CCDC94	Brain_Cortex	COVID19_HGI_C2_ALL_eur_leave_23andme_20210107	19_4719443_G_A	0.186681	5.175e-08	3491	0.000467596678524168	0.289533426020244	0.00114397059139622	0.708340112414577	0.000514894295258976	0.213005434184258
19_4184642_5224734	ENSG00000105248.11	CCDC94	Pancreas	COVID19_HGI_C2_ALL_leave_UKBB_23andme_20210107	19_4719443_G_A	0.337042	2.276e-08	3020	0.0756806226766841	0.0213595629039232	0.665606583062191	0.187806540869985	0.0495466904872162	0.618817585153782
19_4184642_5224734	ENSG00000105248.11	CCDC94	Breast_Mammary_Tissue	COVID19_HGI_C2_ALL_leave_UKBB_23andme_20210107	19_4719443_G_A	0.645728	2.276e-08	3020	0.0750664866216119	0.0234161233407246	0.66020529292088	0.205908010411445	0.0354040867053385	0.626762427918216
19_4184642_5224734	ENSG00000105248.11	CCDC94	Small_Intestine_Terminal_Ileum	COVID19_HGI_C2_ALL_eur_leave_23andme_20210107	19_4719443_G_A	0.603898	5.175e-08	3488	0.205448085226186	0.0744175368464813	0.502622887702145	0.18202489729568	0.0354865929295077	0.89847665863168
19_4184642_5224734	ENSG00000105248.11	CCDC94	Brain_Cerebellum	COVID19_HGI_B1_ALL_eur_leave_23andme_20210107	19_4255502_G_C	2.19365e-19	0.1796	3342	4.53369757243273e-07	0.833690162985231	8.12299766583413e-08	0.149354792055526	0.0169545103595088	0.54380797815317
19_4184642_5224734	ENSG00000105248.11	CCDC94	Spleen	COVID19_HGI_B2_ALL_eur_leave_ukbb_23andme_20210107	19_4719443_G_A	0.125063	1.961e-15	3274	8.03616476379645e-09	2.50647626493787e-09	0.697802603346511	0.217559688209823	0.0846376979010237	0.658905979618972
19_4184642_5224734	ENSG00000105248.11	CCDC94	Skin_Not_Sun_Exposed_Suprapubic	COVID19_HGI_A2_ALL_leave_23andme_20210107	19_4719443_G_A	0.94735	4.174e-21	2995	2.36951994210174e-14	7.64670638286968e-15	0.730639838719376	0.235752055439102	0.0336081058414902	0.764493202482351
19_4184642_5224734	ENSG00000105248.11	CCDC94	Pancreas	COVID19_HGI_A2_ALL_eur_leave_23andme_20210107	19_4719443_G_A	0.337042	6.115e-20	3647	2.97614366633546e-13	1.0283696010398e-13	0.704234613013616	0.243287074214598	0.0524783127713856	0.711325479100792
19_4184642_5224734	ENSG00000105248.11	CCDC94	Nerve_Tibial	COVID19_HGI_B2_ALL_leave_UKBB_23andme_20210107	19_4719443_G_A	0.89141	1.215e-17	2600	6.79186235820576e-13	1.22364874500856e-10	0.00551848518620106	0.994231835174918	0.000249679515835358	0.977808823108136
19_4184642_5224734	ENSG00000105248.11	CCDC94	Brain_Cortex	COVID19_HGI_C2_ALL_leave_UKBB_23andme_20210107	19_4719443_G_A	0.186681	2.276e-08	3020	0.000164613442805891	0.101887405175258	0.00144776545589772	0.89609327222035	0.000406943705688122	0.232468681778906
19_4184642_5224734	ENSG00000105248.11	CCDC94	Artery_Coronary	COVID19_HGI_B2_ALL_leave_UKBB_23andme_20210107	19_4719443_G_A	0.651039	1.215e-17	2600	9.21012381885524e-11	2.48627485556416e-11	0.748335716727587	0.201963682999678	0.0497006001557698	0.977292570839353
19_4184642_5224734	ENSG00000105248.11	CCDC94	Brain_Cortex	COVID19_HGI_B2_ALL_eur_leave_ukbb_23andme_20210107	19_4719443_G_A	0.186681	1.961e-15	3276	1.86909639960366e-11	1.14955638805629e-08	0.00162298854227783	0.998191693353747	0.000185306589722296	0.581818598158941
19_4184642_5224734	ENSG00000105248.11	CCDC94	Brain_Caudate_basal_ganglia	COVID19_HGI_B1_ALL_leave_UKBB_23andme_20210107	19_4957957_A_G	0.0594813	9.372e-05	2677	0.686788998398976	0.210607089797133	0.0720916976902087	0.0220988461899081	0.00841336792377479	0.247375130530119
19_4184642_5224734	ENSG00000105248.11	CCDC94	Brain_Cortex	COVID19_HGI_B1_ALL_leave_UKBB_23andme_20210107	19_4257635_T_G	8.97051e-13	0.5606	2677	0.0014662207774167	0.894240749965374	0.000153908034751631	0.0938574622318605	0.010281658990597	0.23776960892433
19_4184642_5224734	ENSG00000105248.11	CCDC94	Nerve_Tibial	COVID19_HGI_C2_ALL_leave_UKBB_23andme_20210107	19_4719443_G_A	0.89141	2.276e-08	3020	0.000562887113976631	0.101486595030903	0.00495055874717519	0.892568145928536	0.000431813179409669	0.317936408357211
19_4184642_5224734	ENSG00000105248.11	CCDC94	Prostate	COVID19_HGI_B1_ALL_leave_23andme_20210107	19_5191473_T_C	0.485967	0.001557	3063	0.722574801079025	0.196532603472283	0.0595035874536178	0.0161791283241204	0.00520987967095342	0.0362959348749897
19_4184642_5224734	ENSG00000105248.11	CCDC94	Muscle_Skeletal	COVID19_HGI_C2_ALL_eur_leave_23andme_20210107	19_4255502_G_C	3.72976e-10	0.4019	3493	0.000275629330048012	0.289753276911406	0.000674326335807901	0.708880113128098	0.00041665429464099	0.396464267031335
19_4184642_5224734	ENSG00000105248.11	CCDC94	Uterus	COVID19_HGI_B2_ALL_leave_23andme_20210107	19_4719443_G_A	0.624813	5.759e-17	2943	4.84754819201797e-10	1.46337186932154e-10	0.726092720980982	0.219137204985722	0.0547700734022032	0.97691139821964
19_4184642_5224734	ENSG00000105248.11	CCDC94	Minor_Salivary_Gland	COVID19_HGI_C2_ALL_leave_23andme_20210107	19_4719443_G_A	0.254098	2.759e-08	3204	0.128640961392742	0.0444633589416509	0.573638327155163	0.198216851802075	0.0550405007083692	0.911069318684992
19_4184642_5224734	ENSG00000105248.11	CCDC94	Brain_Putamen_basal_ganglia	COVID19_HGI_A2_ALL_leave_UKBB_23andme_20210107	19_4719443_G_A	0.0678953	1.464e-21	2966	5.70886423230655e-15	2.09002426850318e-15	0.648649875754902	0.237357758042121	0.11399236620297	0.760498278209035
19_4184642_5224734	ENSG00000105248.11	CCDC94	Heart_Left_Ventricle	COVID19_HGI_B1_ALL_eur_leave_ukbb_23andme_20210107	19_4282071_G_T	0.4496	0.0005233	3347	0.656281650711332	0.219349213014702	0.0866564498684198	0.0289544530047672	0.00875823340077989	0.0391346573705078
19_4184642_5224734	ENSG00000105248.11	CCDC94	Ovary	COVID19_HGI_B1_ALL_eur_leave_23andme_20210107	19_4282071_G_T	0.0989624	0.0002124	3336	0.494451407232076	0.343529209414331	0.0884346833545546	0.0614294675706345	0.0121552324284046	0.0658506158722359
19_4184642_5224734	ENSG00000105248.11	CCDC94	Brain_Hippocampus	COVID19_HGI_B1_ALL_eur_leave_ukbb_23andme_20210107	19_4250917_G_A	1.56481e-07	0.3229	3336	0.351627742614109	0.523826476322296	0.046316142476458	0.0689887896531991	0.00924084893393774	0.0448804258275691
19_4184642_5224734	ENSG00000105248.11	CCDC94	Brain_Putamen_basal_ganglia	COVID19_HGI_B2_ALL_leave_23andme_20210107	19_4719443_G_A	0.0678953	5.759e-17	2924	4.36071939054673e-10	1.57783961804827e-10	0.65317279628698	0.236226990701396	0.110600212417769	0.972320237997142
19_4184642_5224734	ENSG00000105248.11	CCDC94	Brain_Frontal_Cortex_BA9	COVID19_HGI_C2_ALL_eur_leave_ukbb_23andme_20210107	19_4723670_C_A	0.13575	4.107e-08	3497	0.007672339447597	0.109896503145948	0.0572218124955861	0.819624090920934	0.00558525398993412	0.548826115928089
19_4184642_5224734	ENSG00000105248.11	CCDC94	Brain_Amygdala	COVID19_HGI_A2_ALL_leave_UKBB_23andme_20210107	19_4719443_G_A	0.65487	1.464e-21	2990	6.02280448484395e-15	2.3055824203044e-15	0.684320246868381	0.26191002720762	0.053769725923987	0.745759732009871
19_4184642_5224734	ENSG00000105248.11	CCDC94	Adipose_Subcutaneous	COVID19_HGI_B1_ALL_leave_UKBB_23andme_20210107	19_4240948_A_G	6.18124e-08	0.5937	2677	0.0355296250792027	0.861092168085195	0.00372951662916468	0.0903788936855935	0.00926979652084441	0.214947638915365
19_4184642_5224734	ENSG00000105248.11	CCDC94	Uterus	COVID19_HGI_C2_ALL_eur_leave_ukbb_23andme_20210107	19_4719443_G_A	0.624813	3.012e-08	3478	0.0831428816749739	0.0295569724832843	0.620066749476405	0.220384479452479	0.0468489169128573	0.562663990371679
19_4184642_5224734	ENSG00000105248.11	CCDC94	Brain_Anterior_cingulate_cortex_BA24	COVID19_HGI_B1_ALL_leave_23andme_20210107	19_4256313_T_C	9.67469e-09	0.7412	3073	0.0560467094702254	0.861498266982493	0.00463222199830682	0.071195612184555	0.00662718936441982	0.022347787217607
19_4184642_5224734	ENSG00000105248.11	CCDC94	Spleen	COVID19_HGI_C2_ALL_eur_leave_ukbb_23andme_20210107	19_4719443_G_A	0.125063	3.012e-08	3496	0.0821652156930853	0.0273646346741836	0.612803885299905	0.204017027172559	0.0736492371602675	0.599945336528272
19_4184642_5224734	ENSG00000105248.11	CCDC94	Small_Intestine_Terminal_Ileum	COVID19_HGI_B2_ALL_eur_leave_23andme_20210107	19_4719443_G_A	0.603898	2.937e-14	3272	1.83516405207328e-07	6.2122006629228e-08	0.709973216372026	0.240282780215816	0.0497437577737459	0.836435193330268
19_4184642_5224734	ENSG00000105248.11	CCDC94	Brain_Caudate_basal_ganglia	COVID19_HGI_A2_ALL_eur_leave_ukbb_23andme_20210107	19_4719443_G_A	0.0759426	1.633e-20	3651	5.63584533488053e-14	2.31822190951266e-14	0.634084342756337	0.260716048760256	0.10519960848333	0.732060124080552
19_4184642_5224734	ENSG00000105248.11	CCDC94	Cells_EBV-transformed_lymphocytes	COVID19_HGI_B1_ALL_eur_leave_ukbb_23andme_20210107	19_4282071_G_T	0.473184	0.0005233	3342	0.665285612550047	0.210936636982846	0.0877379670651187	0.0278101258867897	0.00822965751519848	0.0444330225649255
19_4184642_5224734	ENSG00000105248.11	CCDC94	Skin_Not_Sun_Exposed_Suprapubic	COVID19_HGI_B2_ALL_leave_UKBB_23andme_20210107	19_4719443_G_A	0.94735	1.215e-17	2600	9.26637262250695e-11	2.61691551999234e-11	0.752906012374384	0.212593623838078	0.0345003636687075	0.979878851132676
19_4184642_5224734	ENSG00000105248.11	CCDC94	Brain_Putamen_basal_ganglia	COVID19_HGI_A2_ALL_leave_23andme_20210107	19_4719443_G_A	0.0678953	4.174e-21	2961	2.10405118235519e-14	7.6777419764259e-15	0.64878272987639	0.236628054714783	0.114589215408799	0.732494433779806
19_4184642_5224734	ENSG00000105248.11	CCDC94	Vagina	COVID19_HGI_A2_ALL_eur_leave_ukbb_23andme_20210107	19_4719443_G_A	0.422273	1.633e-20	3642	6.14988662052882e-14	2.23950259141816e-14	0.691918706794439	0.251908429498929	0.056172863706549	0.755733062026663
19_4184642_5224734	ENSG00000105248.11	CCDC94	Esophagus_Muscularis	COVID19_HGI_B1_ALL_eur_leave_ukbb_23andme_20210107	19_4282071_G_T	0.418932	0.0005233	3347	0.674069225149369	0.202100686679958	0.0890051488620606	0.0266775415967505	0.00814739771186176	0.0430599656345555
19_4184642_5224734	ENSG00000105248.11	CCDC94	Artery_Tibial	COVID19_HGI_B1_ALL_leave_UKBB_23andme_20210107	19_4957957_A_G	0.0886869	9.372e-05	2677	0.675348129094582	0.222341557187928	0.0708907586927462	0.0233309286877561	0.00808862633698775	0.245959573070343
19_4184642_5224734	ENSG00000105248.11	CCDC94	Heart_Atrial_Appendage	COVID19_HGI_C2_ALL_leave_UKBB_23andme_20210107	19_4723670_C_A	0.0634459	3.867e-08	3020	0.0632341279280297	0.0314601048713328	0.556140400732462	0.276617206305048	0.072548160163128	0.534435332251451
19_4184642_5224734	ENSG00000105248.11	CCDC94	Colon_Sigmoid	COVID19_HGI_C2_ALL_leave_23andme_20210107	19_4719443_G_A	0.164517	2.759e-08	3213	0.131423149828188	0.0396842205045451	0.586048045793207	0.176895719653994	0.0659488642200659	0.865554661920847
19_4184642_5224734	ENSG00000105248.11	CCDC94	Vagina	COVID19_HGI_B2_ALL_leave_UKBB_23andme_20210107	19_4719443_G_A	0.422273	1.215e-17	2597	9.16306819653576e-11	2.39003485896236e-11	0.744512380196278	0.194132391170846	0.0613552285173461	0.981445697868786
19_4184642_5224734	ENSG00000105248.11	CCDC94	Skin_Not_Sun_Exposed_Suprapubic	COVID19_HGI_B2_ALL_leave_23andme_20210107	19_4719443_G_A	0.94735	5.759e-17	2953	4.89978061134304e-10	1.55211933752857e-10	0.733916383164219	0.232451432106573	0.0336321840840173	0.976549429312325
19_4184642_5224734	ENSG00000105248.11	CCDC94	Artery_Tibial	COVID19_HGI_B1_ALL_leave_23andme_20210107	19_4472322_C_T	0.000586638	0.04069	3079	0.669821430936137	0.247794378325358	0.0554948548319976	0.0205234535863285	0.00636588232017906	0.0344324356614735
19_4184642_5224734	ENSG00000105248.11	CCDC94	Breast_Mammary_Tissue	COVID19_HGI_A2_ALL_leave_UKBB_23andme_20210107	19_4719443_G_A	0.645728	1.464e-21	3000	6.47049386938432e-15	1.98113030834223e-15	0.735187398694405	0.225059298990483	0.0397533023151021	0.802252595847488
19_4184642_5224734	ENSG00000105248.11	CCDC94	Heart_Left_Ventricle	COVID19_HGI_B2_ALL_eur_leave_ukbb_23andme_20210107	19_4719443_G_A	0.883552	1.961e-15	3277	8.35666190521759e-09	2.7341155713718e-09	0.725632264164355	0.237373888049388	0.036993836695478	0.619756051617542
19_4184642_5224734	ENSG00000105248.11	CCDC94	Lung	COVID19_HGI_C2_ALL_leave_23andme_20210107	19_4719443_G_A	0.89683	2.759e-08	3213	0.116001560637806	0.0629047383489735	0.517279398717983	0.28048432052534	0.0233299817698976	0.881992261753661
19_4184642_5224734	ENSG00000105248.11	CCDC94	Brain_Cerebellum	COVID19_HGI_A2_ALL_leave_23andme_20210107	19_4719443_G_A	0.691934	4.174e-21	2995	1.76279513159186e-20	3.24307331569057e-14	5.43556662156288e-07	0.999999418506539	3.79367637156874e-08	0.702470858910272
19_4184642_5224734	ENSG00000105248.11	CCDC94	Pancreas	COVID19_HGI_B2_ALL_eur_leave_ukbb_23andme_20210107	19_4719443_G_A	0.337042	1.961e-15	3277	8.31816991033632e-09	2.58002951077983e-09	0.722289896875276	0.223977426755868	0.0537326654706586	0.629499334191957
19_4184642_5224734	ENSG00000105248.11	CCDC94	Pituitary	COVID19_HGI_B1_ALL_leave_23andme_20210107	19_4250917_G_A	4.53133e-10	0.3566	3074	0.0419983400590004	0.873409361584519	0.00347269026890442	0.0722101398199573	0.00890946826761937	0.541927272124637
19_4184642_5224734	ENSG00000105248.11	CCDC94	Adrenal_Gland	COVID19_HGI_A2_ALL_eur_leave_ukbb_23andme_20210107	19_4719443_G_A	0.620115	1.633e-20	3641	6.24823669263196e-14	2.22691388535959e-14	0.702983992856069	0.250501743090338	0.0465142640535099	0.713406692758956
19_4184642_5224734	ENSG00000105248.11	CCDC94	Brain_Putamen_basal_ganglia	COVID19_HGI_C2_ALL_eur_leave_ukbb_23andme_20210107	19_4719443_G_A	0.0678953	3.012e-08	3461	0.0749741171657003	0.0311437855354064	0.559141001720133	0.232161141179362	0.102579954399398	0.517729896149677
19_4184642_5224734	ENSG00000105248.11	CCDC94	Prostate	COVID19_HGI_C2_ALL_leave_23andme_20210107	19_4719443_G_A	0.9203	2.759e-08	3211	0.136783741928358	0.0391152701137351	0.609950407612165	0.174384288887767	0.0397662914579759	0.852744452788252
19_4184642_5224734	ENSG00000105248.11	CCDC94	Brain_Spinal_cord_cervical_c-1	COVID19_HGI_C2_ALL_eur_leave_23andme_20210107	19_4719443_G_A	0.351332	5.175e-08	3463	0.208940233528659	0.0670391601211138	0.511131259004691	0.16394920294479	0.0489401444007464	0.837337684699613
19_4184642_5224734	ENSG00000105248.11	CCDC94	Brain_Hypothalamus	COVID19_HGI_B1_ALL_eur_leave_ukbb_23andme_20210107	19_4282071_G_T	0.644548	0.0005233	3333	0.642150849649478	0.234349149237864	0.0844433365850018	0.0308088477275005	0.00824781680015546	0.0422057084748008
19_4184642_5224734	ENSG00000105248.11	CCDC94	Adrenal_Gland	COVID19_HGI_B2_ALL_leave_23andme_20210107	19_4719443_G_A	0.620115	5.759e-17	2943	4.94372524625236e-10	1.41776609108747e-10	0.740498654916816	0.212313700379149	0.0471876440678848	0.973256512819101
19_4184642_5224734	ENSG00000105248.11	CCDC94	Brain_Substantia_nigra	COVID19_HGI_B1_ALL_eur_leave_23andme_20210107	19_4282071_G_T	0.357183	0.0002124	3315	0.619000537941209	0.218682376335386	0.110565428981091	0.0390481846339742	0.0127034721083397	0.0629614195667913
19_4184642_5224734	ENSG00000105248.11	CCDC94	Brain_Putamen_basal_ganglia	COVID19_HGI_B2_ALL_leave_UKBB_23andme_20210107	19_4719443_G_A	0.0678953	1.215e-17	2600	8.25525058382805e-11	2.6567215844775e-11	0.670750902367634	0.215748923629299	0.113500173893948	0.976235303597337
19_4184642_5224734	ENSG00000105248.11	CCDC94	Cells_Transformed_fibroblasts	COVID19_HGI_B2_ALL_eur_leave_ukbb_23andme_20210107	19_4719443_G_A	0.255539	1.961e-15	3277	3.85244444025115e-12	1.15122559565298e-08	0.000334518497152726	0.999641273983184	2.41960035557343e-05	0.681421142301833
19_4184642_5224734	ENSG00000105248.11	CCDC94	Brain_Amygdala	COVID19_HGI_C2_ALL_eur_leave_23andme_20210107	19_4719443_G_A	0.65487	5.175e-08	3468	0.195367678240924	0.0843145992848539	0.477760423628347	0.206150097316946	0.0364072015289291	0.874521735311384
19_4184642_5224734	ENSG00000105248.11	CCDC94	Thyroid	COVID19_HGI_C2_ALL_eur_leave_23andme_20210107	19_4719443_G_A	0.667332	5.175e-08	3493	0.0422725678238236	0.246377270996406	0.10341971139597	0.60275608601595	0.00517436376785109	0.849287090122662
19_4184642_5224734	ENSG00000105248.11	CCDC94	Pancreas	COVID19_HGI_A2_ALL_leave_UKBB_23andme_20210107	19_4719443_G_A	0.337042	1.464e-21	3000	6.48647856590163e-15	1.83094017300327e-15	0.737003604333219	0.207979202470385	0.0550171931963909	0.796415695020308
19_4184642_5224734	ENSG00000105248.11	CCDC94	Colon_Sigmoid	COVID19_HGI_B2_ALL_leave_23andme_20210107	19_4719443_G_A	0.164517	5.759e-17	2953	4.82131222450932e-10	1.32506524153652e-10	0.722162951893355	0.198396198503881	0.0794408489881252	0.970182240800558
19_4184642_5224734	ENSG00000105248.11	CCDC94	Brain_Cerebellum	COVID19_HGI_B2_ALL_leave_23andme_20210107	19_4719443_G_A	0.691934	5.759e-17	2953	3.62761096475779e-16	6.67620710843873e-10	5.4336374012716e-07	0.999999420946712	3.50219287122089e-08	0.968016515736591
19_4184642_5224734	ENSG00000105248.11	CCDC94	Brain_Hypothalamus	COVID19_HGI_C2_ALL_eur_leave_23andme_20210107	19_4719443_G_A	0.752278	5.175e-08	3481	0.202662354969456	0.0772355595672125	0.495798313614567	0.188915639256153	0.0353881325926119	0.89854930476233
19_4184642_5224734	ENSG00000105248.11	CCDC94	Brain_Cortex	COVID19_HGI_B1_ALL_leave_23andme_20210107	19_4257635_T_G	8.97051e-13	0.9029	3079	0.0014891194643192	0.915540082312958	0.000123373879489644	0.0758456981341466	0.00700172620908662	0.247578228616276
19_4184642_5224734	ENSG00000105248.11	CCDC94	Skin_Not_Sun_Exposed_Suprapubic	COVID19_HGI_B1_ALL_leave_23andme_20210107	19_5191473_T_C	0.340164	0.001557	3079	0.691720166808048	0.226765740501072	0.0573091699794206	0.0187821693850584	0.00542275332640116	0.0331144568536865
19_4184642_5224734	ENSG00000105248.11	CCDC94	Brain_Spinal_cord_cervical_c-1	COVID19_HGI_B2_ALL_eur_leave_ukbb_23andme_20210107	19_4723670_C_A	0.0579917	3.316e-15	3254	8.11788501203598e-09	2.4381353743779e-09	0.704898600458894	0.211626620974928	0.0834747680101596	0.530926437386165
19_4184642_5224734	ENSG00000105248.11	CCDC94	Prostate	COVID19_HGI_C2_ALL_eur_leave_23andme_20210107	19_4719443_G_A	0.9203	5.175e-08	3476	0.213735287689696	0.0665860943267581	0.522881409933221	0.16286209979483	0.0339351082554942	0.866189357873432
19_4184642_5224734	ENSG00000105248.11	CCDC94	Artery_Aorta	COVID19_HGI_C2_ALL_leave_23andme_20210107	19_4719443_G_A	0.455711	2.759e-08	3213	0.0878115801961101	0.090829378642292	0.391573364656233	0.405005687805715	0.02477998869965	0.884279764284791
19_4184642_5224734	ENSG00000105248.11	CCDC94	Esophagus_Muscularis	COVID19_HGI_B2_ALL_leave_23andme_20210107	19_4719443_G_A	0.24184	5.759e-17	2953	4.98463477983074e-10	1.2942561729299e-10	0.746626312316706	0.193801313382252	0.0595723736731543	0.974561516146525
19_4184642_5224734	ENSG00000105248.11	CCDC94	Skin_Sun_Exposed_Lower_leg	COVID19_HGI_B1_ALL_leave_23andme_20210107	19_4230121_A_G	4.91539e-06	0.9595	3079	0.450944940016027	0.46665310956546	0.0373608887796236	0.0386559289949322	0.00638513264395693	0.0917976509546359
19_4184642_5224734	ENSG00000105248.11	CCDC94	Spleen	COVID19_HGI_A2_ALL_eur_leave_ukbb_23andme_20210107	19_4719443_G_A	0.125063	1.633e-20	3651	6.03960846061796e-14	2.10402965726865e-14	0.679511401342907	0.236638803701587	0.083849794955426	0.770931956766855
19_4184642_5224734	ENSG00000105248.11	CCDC94	Small_Intestine_Terminal_Ileum	COVID19_HGI_B1_ALL_leave_UKBB_23andme_20210107	19_4957957_A_G	0.0965773	9.372e-05	2675	0.70061884584396	0.197126330084334	0.0735061355632513	0.0206736334490999	0.00807505505935429	0.229527457149393
19_4184642_5224734	ENSG00000105248.11	CCDC94	Heart_Atrial_Appendage	COVID19_HGI_B1_ALL_eur_leave_ukbb_23andme_20210107	19_4282071_G_T	0.029779	0.0005233	3347	0.579312042338744	0.295279942901318	0.0764932630688169	0.038979287442477	0.00993546424864352	0.0559789664648794
19_4184642_5224734	ENSG00000105248.11	CCDC94	Brain_Cerebellum	COVID19_HGI_C2_ALL_eur_leave_ukbb_23andme_20210107	19_4255502_G_C	2.19365e-19	0.4452	3497	6.42288583550333e-08	0.11820762616768	4.79031398005672e-07	0.881615437963054	0.000176392609009368	0.452299376354384
19_4184642_5224734	ENSG00000105248.11	CCDC94	Colon_Transverse	COVID19_HGI_B2_ALL_leave_23andme_20210107	19_4719443_G_A	0.135272	5.759e-17	2953	4.80694299665386e-10	1.30955691893284e-10	0.720010649051034	0.19606879601137	0.0839205543259461	0.985708616715807
19_4184642_5224734	ENSG00000105248.11	CCDC94	Esophagus_Mucosa	COVID19_HGI_C2_ALL_leave_23andme_20210107	19_4719443_G_A	0.3361	2.759e-08	3213	0.137745810344247	0.0382452957026554	0.614242339146349	0.170505889383302	0.0392606654234464	0.912625028485625
19_4184642_5224734	ENSG00000105248.11	CCDC94	Adipose_Visceral_Omentum	COVID19_HGI_B2_ALL_eur_leave_ukbb_23andme_20210107	19_4719443_G_A	0.975177	1.961e-15	3277	8.74712902053249e-09	2.35583558628115e-09	0.759537612996378	0.204527841032601	0.0359345348680548	0.621001318897393
19_4184642_5224734	ENSG00000105248.11	CCDC94	Ovary	COVID19_HGI_C2_ALL_eur_leave_23andme_20210107	19_4719443_G_A	0.0936217	5.175e-08	3481	0.158169816023904	0.115106606417371	0.386804365676674	0.281434780210787	0.0584844316712643	0.866946062811636
19_4184642_5224734	ENSG00000105248.11	CCDC94	Brain_Hypothalamus	COVID19_HGI_B1_ALL_leave_UKBB_23andme_20210107	19_4957957_A_G	0.163374	9.372e-05	2671	0.691291085521699	0.207599226027327	0.0723440321593965	0.0217183378319255	0.00704731845965222	0.214993114745754
19_4184642_5224734	ENSG00000105248.11	CCDC94	Small_Intestine_Terminal_Ileum	COVID19_HGI_A2_ALL_eur_leave_ukbb_23andme_20210107	19_4719443_G_A	0.603898	1.633e-20	3647	6.14094840031886e-14	2.31836184127617e-14	0.690913074959199	0.26078869374555	0.0482982312951685	0.74843390517544
19_4184642_5224734	ENSG00000105248.11	CCDC94	Brain_Substantia_nigra	COVID19_HGI_B1_ALL_leave_UKBB_23andme_20210107	19_4783024_C_T	0.0217596	0.0001682	2662	0.701386621709081	0.196227696221061	0.0732532943554473	0.0204855067670742	0.00864688094733681	0.1887063755072
19_4184642_5224734	ENSG00000105248.11	CCDC94	Lung	COVID19_HGI_B1_ALL_eur_leave_23andme_20210107	19_4282071_G_T	0.93437	0.0002124	3347	0.559591818652124	0.279620542912163	0.100334804853076	0.0501256320295524	0.0103272015530848	0.0558193372951898
19_4184642_5224734	ENSG00000105248.11	CCDC94	Esophagus_Gastroesophageal_Junction	COVID19_HGI_B1_ALL_eur_leave_23andme_20210107	19_4282071_G_T	0.76268	0.0002124	3346	0.639486897577459	0.199742959362053	0.114650982271698	0.035800777323842	0.0103183834649477	0.0741103596943543
19_4184642_5224734	ENSG00000105248.11	CCDC94	Brain_Amygdala	COVID19_HGI_C2_ALL_leave_23andme_20210107	19_4719443_G_A	0.65487	2.759e-08	3200	0.125008008536373	0.0504975004997336	0.557014518807527	0.224965797462058	0.0425141746943082	0.863819364507924
19_4184642_5224734	ENSG00000105248.11	CCDC94	Breast_Mammary_Tissue	COVID19_HGI_C2_ALL_leave_23andme_20210107	19_4719443_G_A	0.645728	2.759e-08	3213	0.133095372187176	0.0441533934392138	0.593504895266818	0.196858418409984	0.0323879206968082	0.893732733828137
19_4184642_5224734	ENSG00000105248.11	CCDC94	Thyroid	COVID19_HGI_C2_ALL_leave_UKBB_23andme_20210107	19_4719443_G_A	0.667332	2.276e-08	3020	0.014989893611164	0.0864625120990466	0.131835224316495	0.760426374384069	0.00628599558922613	0.607398161769952
19_4184642_5224734	ENSG00000105248.11	CCDC94	Brain_Amygdala	COVID19_HGI_A2_ALL_eur_leave_23andme_20210107	19_4719443_G_A	0.65487	6.115e-20	3613	2.76682837463965e-13	1.23667629087038e-13	0.654705057329656	0.292577729016309	0.0527172136536342	0.648832871135192
19_4184642_5224734	ENSG00000105248.11	CCDC94	Minor_Salivary_Gland	COVID19_HGI_A2_ALL_leave_UKBB_23andme_20210107	19_4719443_G_A	0.254098	1.464e-21	2997	6.20287965114232e-15	2.01677141253454e-15	0.704780662371866	0.22908251217614	0.0661368254519877	0.828559432815114
19_4184642_5224734	ENSG00000105248.11	CCDC94	Muscle_Skeletal	COVID19_HGI_A2_ALL_leave_UKBB_23andme_20210107	19_4719443_G_A	0.90963	1.464e-21	3000	8.36425651244167e-18	8.79244898241975e-15	0.000950359603382153	0.999011447796721	3.81925998898329e-05	0.78734595042581
19_4184642_5224734	ENSG00000105248.11	CCDC94	Thyroid	COVID19_HGI_B1_ALL_eur_leave_ukbb_23andme_20210107	19_4255502_G_C	4.05494e-07	0.5157	3347	0.129145703056851	0.744874679839433	0.0170525994906879	0.0983438280327942	0.0105831895802335	0.19179704472729
19_4184642_5224734	ENSG00000105248.11	CCDC94	Brain_Cerebellar_Hemisphere	COVID19_HGI_A2_ALL_leave_UKBB_23andme_20210107	19_4719443_G_A	0.466733	1.464e-21	3000	8.14397305965272e-18	8.79240582647298e-15	0.000925330660939659	0.999006514389766	6.815494928891e-05	0.812636587940058
19_4184642_5224734	ENSG00000105248.11	CCDC94	Heart_Left_Ventricle	COVID19_HGI_B1_ALL_leave_23andme_20210107	19_5191473_T_C	0.910355	0.001557	3079	0.701674209560989	0.215958659402538	0.0581338646398975	0.0178858756701378	0.00634739072643771	0.0268151983230442
19_4184642_5224734	ENSG00000105248.11	CCDC94	Brain_Anterior_cingulate_cortex_BA24	COVID19_HGI_A2_ALL_leave_UKBB_23andme_20210107	19_4719443_G_A	0.0239435	1.464e-21	2997	5.18327850330373e-16	8.14146786707763e-15	0.0588932022265418	0.925029940274492	0.0160768574989598	0.776986296919186
19_4184642_5224734	ENSG00000105248.11	CCDC94	Heart_Atrial_Appendage	COVID19_HGI_C2_ALL_eur_leave_23andme_20210107	19_4719443_G_A	0.183901	5.175e-08	3493	0.178755218055468	0.0980695920582543	0.437324109073912	0.239880995071773	0.0459700857405935	0.837573574835307
19_4184642_5224734	ENSG00000105248.11	CCDC94	Nerve_Tibial	COVID19_HGI_C2_ALL_leave_23andme_20210107	19_4719443_G_A	0.89141	2.759e-08	3213	0.00100919416331552	0.182072774701477	0.00450024419602	0.811906629597103	0.000511157342083555	0.354284778931016
19_4184642_5224734	ENSG00000105248.11	CCDC94	Spleen	COVID19_HGI_B1_ALL_eur_leave_ukbb_23andme_20210107	19_4282071_G_T	0.27916	0.0005233	3344	0.665274311500055	0.212162909632668	0.0866492753176815	0.0276250682886894	0.00828843526090656	0.0468994731841385
19_4184642_5224734	ENSG00000105248.11	CCDC94	Brain_Hippocampus	COVID19_HGI_A2_ALL_eur_leave_23andme_20210107	19_4719443_G_A	0.355894	6.115e-20	3634	1.57799465996595e-13	2.50890089612466e-13	0.373395434927709	0.593639602547428	0.0329649625244549	0.688469344551835
19_4184642_5224734	ENSG00000105248.11	CCDC94	Brain_Hypothalamus	COVID19_HGI_C2_ALL_eur_leave_ukbb_23andme_20210107	19_4719443_G_A	0.752278	3.012e-08	3487	0.081853917206624	0.0312476458246572	0.61047776550685	0.233005822761182	0.0434148487006873	0.563755176006842
19_4184642_5224734	ENSG00000105248.11	CCDC94	Lung	COVID19_HGI_A2_ALL_eur_leave_23andme_20210107	19_4719443_G_A	0.89683	6.115e-20	3648	2.58859501178972e-13	1.52079703078787e-13	0.612530311287476	0.359833320804188	0.0276363679079259	0.699169871884915
19_4184642_5224734	ENSG00000105248.11	CCDC94	Thyroid	COVID19_HGI_B2_ALL_leave_UKBB_23andme_20210107	19_4719443_G_A	0.667332	1.215e-17	2600	1.88768423995937e-11	1.03309903076678e-10	0.153377041009308	0.83940049761381	0.00722246125469648	0.981129338509685
19_4184642_5224734	ENSG00000105248.11	CCDC94	Cells_EBV-transformed_lymphocytes	COVID19_HGI_B1_ALL_leave_23andme_20210107	19_5191473_T_C	0.0995022	0.001557	3079	0.71068324207145	0.207764814894875	0.0588802649911762	0.0172078974366874	0.00546378060581203	0.0365449705101248
19_4184642_5224734	ENSG00000105248.11	CCDC94	Ovary	COVID19_HGI_C2_ALL_leave_23andme_20210107	19_4719443_G_A	0.0936217	2.759e-08	3204	0.100503020339183	0.0702648586835228	0.447815691644417	0.313013793137292	0.0684026361955844	0.849041030713023
19_4184642_5224734	ENSG00000105248.11	CCDC94	Vagina	COVID19_HGI_B1_ALL_eur_leave_23andme_20210107	19_4282071_G_T	0.401908	0.0002124	3337	0.628586836502071	0.208885393145609	0.11227064501574	0.0372956432499608	0.0129614820866202	0.0617849586926283
19_4184642_5224734	ENSG00000105248.11	CCDC94	Cells_Transformed_fibroblasts	COVID19_HGI_B1_ALL_leave_23andme_20210107	19_4240948_A_G	2.68316e-11	0.9501	3079	0.000306735847327527	0.916614897727945	2.54131333113972e-05	0.0759346302339674	0.00711832305744971	0.259268680338273
19_4184642_5224734	ENSG00000105248.11	CCDC94	Brain_Hippocampus	COVID19_HGI_C2_ALL_eur_leave_23andme_20210107	19_4719443_G_A	0.355894	5.175e-08	3485	0.110276946232671	0.173058596863743	0.269758000200249	0.42331004313905	0.0235964135642872	0.886079146588219
19_4184642_5224734	ENSG00000105248.11	CCDC94	Pituitary	COVID19_HGI_C2_ALL_eur_leave_23andme_20210107	19_4719443_G_A	0.255411	5.175e-08	3488	0.0131233724081322	0.276090334622908	0.032105552611364	0.675435391005436	0.00324534935216006	0.815135926100561
19_4184642_5224734	ENSG00000105248.11	CCDC94	Colon_Transverse	COVID19_HGI_B2_ALL_leave_UKBB_23andme_20210107	19_4719443_G_A	0.135272	1.215e-17	2600	9.07415215633167e-11	2.1754025848472e-11	0.737287824915219	0.17666852387925	0.0860436510930345	0.987753964657675
19_4184642_5224734	ENSG00000105248.11	CCDC94	Brain_Cerebellar_Hemisphere	COVID19_HGI_B2_ALL_leave_23andme_20210107	19_4719443_G_A	0.466733	5.759e-17	2953	6.25157465813385e-13	6.66948930203553e-10	0.000936395611582509	0.998993120103477	7.04836173672359e-05	0.979583668821543
19_4184642_5224734	ENSG00000105248.11	CCDC94	Muscle_Skeletal	COVID19_HGI_B1_ALL_eur_leave_ukbb_23andme_20210107	19_4255502_G_C	3.72976e-10	0.5157	3347	0.000830068589376323	0.872281608656861	0.000109603547538888	0.11516580734633	0.0116129118598935	0.479741082433856
19_4184642_5224734	ENSG00000105248.11	CCDC94	Brain_Hypothalamus	COVID19_HGI_A2_ALL_leave_23andme_20210107	19_4719443_G_A	0.752278	4.174e-21	2992	2.31240522254236e-14	7.66462164521106e-15	0.713028554363463	0.236287395372474	0.0506840502640314	0.768279746584267
19_4184642_5224734	ENSG00000105248.11	CCDC94	Heart_Left_Ventricle	COVID19_HGI_B2_ALL_leave_UKBB_23andme_20210107	19_4719443_G_A	0.883552	1.215e-17	2600	9.38826558919313e-11	2.444627893683e-11	0.762809990038876	0.198590909354795	0.0385991004879987	0.979817900042167
19_4184642_5224734	ENSG00000105248.11	CCDC94	Brain_Cerebellum	COVID19_HGI_B2_ALL_eur_leave_23andme_20210107	19_4719443_G_A	0.691934	2.937e-14	3274	1.40544269140132e-13	2.58483344002843e-07	5.43726140950228e-07	0.999999160329897	3.7460477999856e-08	0.77206396437001
19_4184642_5224734	ENSG00000105248.11	CCDC94	Stomach	COVID19_HGI_C2_ALL_eur_leave_23andme_20210107	19_4719443_G_A	0.310359	5.175e-08	3490	0.207542047970054	0.0710887569146354	0.507748833018076	0.173877946636736	0.0397424154604994	0.876889817592817
19_4184642_5224734	ENSG00000105248.11	CCDC94	Colon_Sigmoid	COVID19_HGI_B2_ALL_eur_leave_23andme_20210107	19_4719443_G_A	0.164517	2.937e-14	3275	1.81677506931295e-07	5.59754590923588e-08	0.702859037553419	0.216472596878879	0.0806681279147356	0.792761332178896
19_4184642_5224734	ENSG00000105248.11	CCDC94	Brain_Spinal_cord_cervical_c-1	COVID19_HGI_A2_ALL_eur_leave_ukbb_23andme_20210107	19_4719443_G_A	0.351332	1.633e-20	3609	6.15255939195512e-14	2.06517349075493e-14	0.692219418118558	0.232275472917106	0.0755051089642554	0.606182661736627
19_4184642_5224734	ENSG00000105248.11	CCDC94	Spleen	COVID19_HGI_A2_ALL_leave_23andme_20210107	19_4719443_G_A	0.125063	4.174e-21	2994	2.30282613333464e-14	6.55388265397424e-15	0.710074848817687	0.202000594734008	0.0879245564482778	0.793195584357594
19_4184642_5224734	ENSG00000105248.11	CCDC94	Skin_Sun_Exposed_Lower_leg	COVID19_HGI_C2_ALL_eur_leave_ukbb_23andme_20210107	19_4719443_G_A	0.555944	3.012e-08	3499	0.0555307757109819	0.0603093054882587	0.414159801257591	0.449778825366214	0.0202212921769545	0.562867566682945
19_4184642_5224734	ENSG00000105248.11	CCDC94	Adrenal_Gland	COVID19_HGI_B1_ALL_leave_23andme_20210107	19_5191473_T_C	0.0578084	0.001557	3068	0.706184383493187	0.212564860327917	0.0582711009554118	0.0175344334916305	0.00544522173185407	0.0384822887775882
19_4184642_5224734	ENSG00000105248.11	CCDC94	Artery_Tibial	COVID19_HGI_A2_ALL_leave_UKBB_23andme_20210107	19_4719443_G_A	0.133215	1.464e-21	3000	6.01902362130316e-15	2.19387528065077e-15	0.683890659376687	0.249204556281901	0.0669047843414047	0.878702796780891
19_4184642_5224734	ENSG00000105248.11	CCDC94	Adipose_Subcutaneous	COVID19_HGI_C2_ALL_eur_leave_23andme_20210107	19_4719443_G_A	0.0760644	5.175e-08	3493	0.0110824336779412	0.277727810632648	0.0271131410165182	0.679455641340705	0.00462097333218785	0.824159353284609
19_4184642_5224734	ENSG00000105248.11	CCDC94	Pituitary	COVID19_HGI_B2_ALL_eur_leave_ukbb_23andme_20210107	19_4719443_G_A	0.255411	1.961e-15	3273	5.25506109002468e-10	1.09450598081232e-08	0.0456311613455773	0.950386091681528	0.00398273550232957	0.654111456454562
19_4184642_5224734	ENSG00000105248.11	CCDC94	Brain_Frontal_Cortex_BA9	COVID19_HGI_B2_ALL_leave_UKBB_23andme_20210107	19_4719443_G_A	0.785566	1.215e-17	2599	8.2708325983783e-12	1.14231396076952e-10	0.0672016963308384	0.928141754262632	0.00465654928402699	0.964715269182986
19_4184642_5224734	ENSG00000105248.11	CCDC94	Heart_Atrial_Appendage	COVID19_HGI_C2_ALL_leave_23andme_20210107	19_4719443_G_A	0.183901	2.759e-08	3213	0.114084527706472	0.0591596929198961	0.508730878882637	0.263753303177425	0.0542715973135695	0.816220238284233
19_4184642_5224734	ENSG00000105248.11	CCDC94	Lung	COVID19_HGI_A2_ALL_leave_UKBB_23andme_20210107	19_4719443_G_A	0.89683	1.464e-21	3000	5.61624136230652e-15	2.9325957135791e-15	0.63812592376151	0.333177308463123	0.0286967677753607	0.78676903335916
19_4184642_5224734	ENSG00000105248.11	CCDC94	Skin_Not_Sun_Exposed_Suprapubic	COVID19_HGI_A2_ALL_leave_UKBB_23andme_20210107	19_4719443_G_A	0.94735	1.464e-21	3000	6.42477500910132e-15	2.08127579051508e-15	0.72999275194236	0.236444171897727	0.0335630761599077	0.790107120975801
19_4184642_5224734	ENSG00000105248.11	CCDC94	Colon_Transverse	COVID19_HGI_A2_ALL_leave_UKBB_23andme_20210107	19_4719443_G_A	0.135272	1.464e-21	3000	6.35530672348218e-15	1.75875722647576e-15	0.722099659200591	0.199754537198496	0.0781458036009036	0.861779030914538
19_4184642_5224734	ENSG00000105248.11	CCDC94	Pituitary	COVID19_HGI_B1_ALL_eur_leave_ukbb_23andme_20210107	19_4250917_G_A	4.53133e-10	0.3229	3338	0.040156603096737	0.832172242541467	0.00528918879613403	0.109595989724155	0.0127859758415066	0.555965354861731
19_4184642_5224734	ENSG00000105248.11	CCDC94	Liver	COVID19_HGI_B2_ALL_leave_UKBB_23andme_20210107	19_4719443_G_A	0.285574	1.215e-17	2600	9.10330179358958e-11	2.41539772478613e-11	0.739656274581997	0.196190362114614	0.0641533631882023	0.977858694404676
19_4184642_5224734	ENSG00000105248.11	CCDC94	Pituitary	COVID19_HGI_A2_ALL_leave_23andme_20210107	19_4719443_G_A	0.255411	4.174e-21	2993	1.47097725568264e-15	3.08292117199015e-14	0.0453574821530534	0.950612585638242	0.00402993220867139	0.789686175423716
19_4184642_5224734	ENSG00000105248.11	CCDC94	Heart_Left_Ventricle	COVID19_HGI_A2_ALL_leave_UKBB_23andme_20210107	19_4719443_G_A	0.883552	1.464e-21	3000	6.51112811819757e-15	1.95957716875343e-15	0.739804324123276	0.222612568537709	0.0375831073390091	0.789594757963646
19_4184642_5224734	ENSG00000105248.11	CCDC94	Thyroid	COVID19_HGI_B1_ALL_leave_23andme_20210107	19_4255502_G_C	4.05494e-07	0.8157	3079	0.136173259674871	0.780925048513082	0.011281984912151	0.0646928874898101	0.0069268194100863	0.177150355110164
19_4184642_5224734	ENSG00000105248.11	CCDC94	Brain_Frontal_Cortex_BA9	COVID19_HGI_B1_ALL_leave_23andme_20210107	19_4257378_C_T	3.385e-09	0.9806	3078	0.0610293920843354	0.856359644853906	0.00505441353211809	0.0709164943474692	0.00664005518217115	0.0536040274201629
19_4184642_5224734	ENSG00000105248.11	CCDC94	Brain_Cerebellar_Hemisphere	COVID19_HGI_B2_ALL_leave_UKBB_23andme_20210107	19_4719443_G_A	0.466733	1.215e-17	2600	1.18371295198723e-13	1.2294748351759e-10	0.000961783682551179	0.998965793917446	7.24222769353191e-05	0.982490034096753
19_4184642_5224734	ENSG00000105248.11	CCDC94	Vagina	COVID19_HGI_C2_ALL_eur_leave_ukbb_23andme_20210107	19_4719443_G_A	0.422273	3.012e-08	3488	0.0832657181095486	0.0290705612340401	0.621007727692533	0.216762542502428	0.04989345046145	0.578806283365863
19_4184642_5224734	ENSG00000105248.11	CCDC94	Testis	COVID19_HGI_C2_ALL_eur_leave_ukbb_23andme_20210107	19_4246267_C_A	2.89902e-31	0.2829	3499	2.21229978207742e-18	0.118206699212651	1.649978100137e-17	0.881609381703206	0.000183919084142615	0.334540999301474
19_4184642_5224734	ENSG00000105248.11	CCDC94	Lung	COVID19_HGI_C2_ALL_leave_UKBB_23andme_20210107	19_4719443_G_A	0.89683	2.276e-08	3020	0.0670828067795453	0.0322733779547965	0.589989302724255	0.283815604039377	0.0268389085020259	0.602620915729376
19_4184642_5224734	ENSG00000105248.11	CCDC94	Artery_Coronary	COVID19_HGI_A2_ALL_leave_23andme_20210107	19_4719443_G_A	0.651039	4.174e-21	2995	2.3589426975632e-14	7.22582927840085e-15	0.727378352666265	0.222758083513497	0.0498635638202056	0.741525067817445
19_4184642_5224734	ENSG00000105248.11	CCDC94	Liver	COVID19_HGI_C2_ALL_leave_23andme_20210107	19_4719443_G_A	0.285574	2.759e-08	3212	0.130958523509715	0.0428479970002842	0.583975730277003	0.191018382578457	0.0511993666345407	0.879934102123742
19_4184642_5224734	ENSG00000105248.11	CCDC94	Breast_Mammary_Tissue	COVID19_HGI_B1_ALL_leave_UKBB_23andme_20210107	19_4957957_A_G	0.286126	9.372e-05	2677	0.70214278284869	0.196986882884794	0.0737033722940968	0.0206710613155658	0.00649590065685414	0.190616883713502
19_4184642_5224734	ENSG00000105248.11	CCDC94	Artery_Tibial	COVID19_HGI_B2_ALL_eur_leave_23andme_20210107	19_4719443_G_A	0.133215	2.937e-14	3275	1.7349618275582e-07	6.76786583321506e-08	0.671207801618849	0.261762612980353	0.0670293442259578	0.904049646864537
19_4184642_5224734	ENSG00000105248.11	CCDC94	Heart_Atrial_Appendage	COVID19_HGI_B2_ALL_leave_UKBB_23andme_20210107	19_4719443_G_A	0.183901	1.215e-17	2600	8.03048777411637e-11	3.48004004810737e-11	0.652488603010164	0.282693407074413	0.0648179898003172	0.963640852041959
19_4184642_5224734	ENSG00000105248.11	CCDC94	Esophagus_Muscularis	COVID19_HGI_A2_ALL_eur_leave_23andme_20210107	19_4719443_G_A	0.24184	6.115e-20	3648	2.99693632666823e-13	9.83396369431209e-14	0.709154708528024	0.232639486009299	0.0582058054622796	0.685668596305399
19_4184642_5224734	ENSG00000105248.11	CCDC94	Brain_Anterior_cingulate_cortex_BA24	COVID19_HGI_C2_ALL_eur_leave_ukbb_23andme_20210107	19_4719443_G_A	0.0239435	3.012e-08	3490	0.00675452793125409	0.109773887945431	0.05037635041991	0.818696827956483	0.0143984057469216	0.527376370978424
19_4184642_5224734	ENSG00000105248.11	CCDC94	Cells_EBV-transformed_lymphocytes	COVID19_HGI_B2_ALL_eur_leave_ukbb_23andme_20210107	19_4719443_G_A	0.23234	1.961e-15	3275	8.19050576365755e-09	2.54778589939313e-09	0.711204462899468	0.221163724899464	0.0676318014627749	0.650568398573072
19_4184642_5224734	ENSG00000105248.11	CCDC94	Minor_Salivary_Gland	COVID19_HGI_A2_ALL_leave_23andme_20210107	19_4719443_G_A	0.254098	4.174e-21	2992	2.28750848816023e-14	7.42297546646798e-15	0.705351663500301	0.228821108951916	0.0658272275477515	0.806488709020462
19_4184642_5224734	ENSG00000105248.11	CCDC94	Nerve_Tibial	COVID19_HGI_C2_ALL_eur_leave_ukbb_23andme_20210107	19_4719443_G_A	0.89141	3.012e-08	3499	0.000651339962754134	0.117529641047799	0.00485782570244252	0.87655952667969	0.000401666607313965	0.307626394803802
19_4184642_5224734	ENSG00000105248.11	CCDC94	Adrenal_Gland	COVID19_HGI_B2_ALL_eur_leave_ukbb_23andme_20210107	19_4719443_G_A	0.620115	1.961e-15	3267	8.30513591957207e-09	2.65195078140778e-09	0.721158119097664	0.230227669774018	0.0486142001712304	0.588272639656049
19_4184642_5224734	ENSG00000105248.11	CCDC94	Esophagus_Gastroesophageal_Junction	COVID19_HGI_B1_ALL_leave_23andme_20210107	19_5191473_T_C	0.136132	0.001557	3079	0.713366121541783	0.20528637091389	0.05910254215321	0.0170027793951172	0.00524218599599944	0.0389341927431467
19_4184642_5224734	ENSG00000105248.11	CCDC94	Brain_Frontal_Cortex_BA9	COVID19_HGI_C2_ALL_leave_23andme_20210107	19_4719443_G_A	0.785566	2.759e-08	3212	0.0119528430851348	0.170452224935108	0.0533006285006113	0.760083632334812	0.00421067114433452	0.769694525626401
19_4184642_5224734	ENSG00000105248.11	CCDC94	Brain_Hypothalamus	COVID19_HGI_B2_ALL_leave_UKBB_23andme_20210107	19_4719443_G_A	0.752278	1.215e-17	2598	9.02266802135677e-11	2.64364272813534e-11	0.733104665404631	0.214747600308385	0.0521477341703216	0.980291624085086
19_4184642_5224734	ENSG00000105248.11	CCDC94	Minor_Salivary_Gland	COVID19_HGI_C2_ALL_eur_leave_23andme_20210107	19_4719443_G_A	0.254098	5.175e-08	3480	0.201179802153454	0.0752420155878928	0.492175577242709	0.184028174200199	0.0473744308157458	0.918292908918276
19_4184642_5224734	ENSG00000105248.11	CCDC94	Adrenal_Gland	COVID19_HGI_B1_ALL_leave_UKBB_23andme_20210107	19_4957957_A_G	0.11419	9.372e-05	2667	0.71194308311644	0.186690128323328	0.0745426550863581	0.0195397526979701	0.0072843807759032	0.251167668013253
19_4184642_5224734	ENSG00000105248.11	CCDC94	Adipose_Subcutaneous	COVID19_HGI_A2_ALL_leave_23andme_20210107	19_4719443_G_A	0.0760644	4.174e-21	2995	1.23933652084893e-15	3.09926206082464e-14	0.0382148560821532	0.955649181401669	0.00613596251614595	0.744931510426564
19_4184642_5224734	ENSG00000105248.11	CCDC94	Minor_Salivary_Gland	COVID19_HGI_A2_ALL_eur_leave_ukbb_23andme_20210107	19_4719443_G_A	0.254098	1.633e-20	3637	5.9971664512922e-14	2.3348029543347e-14	0.674736285634527	0.262624128555647	0.0626395858097409	0.78526874284243
19_4184642_5224734	ENSG00000105248.11	CCDC94	Vagina	COVID19_HGI_A2_ALL_leave_23andme_20210107	19_4719443_G_A	0.422273	4.174e-21	2990	2.34560120939e-14	7.06945912678171e-15	0.723264513996271	0.217927476234942	0.0588080097687559	0.779050532989717
19_4184642_5224734	ENSG00000105248.11	CCDC94	Thyroid	COVID19_HGI_B2_ALL_leave_23andme_20210107	19_4719443_G_A	0.667332	5.759e-17	2953	9.80348863850586e-11	5.64975106728201e-10	0.146842103650669	0.846244214272913	0.00691368141340796	0.978002106197635
19_4184642_5224734	ENSG00000105248.11	CCDC94	Adipose_Subcutaneous	COVID19_HGI_C2_ALL_eur_leave_ukbb_23andme_20210107	19_4719443_G_A	0.0760644	3.012e-08	3499	0.00451065507430891	0.113044286088028	0.0336413814717859	0.843101538126901	0.0057021392389763	0.518053015609049
19_4184642_5224734	ENSG00000105248.11	CCDC94	Adipose_Visceral_Omentum	COVID19_HGI_A2_ALL_eur_leave_ukbb_23andme_20210107	19_4719443_G_A	0.975177	1.633e-20	3654	6.57672296223909e-14	2.00117906781093e-14	0.739941714012682	0.225116075703079	0.0349422102841537	0.740574924235115
19_4184642_5224734	ENSG00000105248.11	CCDC94	Brain_Spinal_cord_cervical_c-1	COVID19_HGI_B1_ALL_leave_23andme_20210107	19_5191473_T_C	0.0628974	0.001557	3058	0.717759561489318	0.20168362069323	0.0585868057303899	0.0164568228610779	0.00551318922598457	0.0374773163656433
19_4184642_5224734	ENSG00000105248.11	CCDC94	Pituitary	COVID19_HGI_B2_ALL_leave_23andme_20210107	19_4719443_G_A	0.255411	5.759e-17	2951	3.02885278155453e-11	6.3457479136799e-10	0.0453678410300511	0.950497270521723	0.0041348877833629	0.979661691549457
19_4184642_5224734	ENSG00000105248.11	CCDC94	Small_Intestine_Terminal_Ileum	COVID19_HGI_A2_ALL_leave_23andme_20210107	19_4719443_G_A	0.603898	4.174e-21	2995	2.34775497417394e-14	7.31263777132658e-15	0.723928625880884	0.22543404363473	0.0506373304843563	0.772238154499446
19_4184642_5224734	ENSG00000105248.11	CCDC94	Heart_Atrial_Appendage	COVID19_HGI_B1_ALL_eur_leave_23andme_20210107	19_4851850_C_T	0.000162354	0.001996	3347	0.550649512647523	0.280670424175515	0.0987314495179866	0.0503045588713937	0.0196440547875813	0.232154723707223
19_4184642_5224734	ENSG00000105248.11	CCDC94	Nerve_Tibial	COVID19_HGI_B2_ALL_eur_leave_ukbb_23andme_20210107	19_4719443_G_A	0.89141	1.961e-15	3277	6.34864841497766e-11	1.1449903435388e-08	0.00551270851446961	0.99422679435027	0.000260485621871454	0.596658240160194
19_4184642_5224734	ENSG00000105248.11	CCDC94	Brain_Anterior_cingulate_cortex_BA24	COVID19_HGI_B1_ALL_eur_leave_23andme_20210107	19_4240046_G_T	1.50929e-08	0.1706	3336	0.0532036120855172	0.786452711610681	0.00952301900514034	0.140758653234189	0.0100620040644731	0.0312061074012524
19_4184642_5224734	ENSG00000105248.11	CCDC94	Liver	COVID19_HGI_B1_ALL_eur_leave_ukbb_23andme_20210107	19_4282071_G_T	0.517724	0.0005233	3346	0.649806365712637	0.225840141246805	0.0857862578710842	0.0298062448589985	0.00876099031047502	0.040287029975068
19_4184642_5224734	ENSG00000105248.11	CCDC94	Cells_Transformed_fibroblasts	COVID19_HGI_C2_ALL_eur_leave_23andme_20210107	19_4240948_A_G	2.68316e-11	0.3029	3493	9.70199203737689e-05	0.289934132616333	0.000237358946504793	0.709322583821654	0.000408904695134877	0.29759088028265
19_4184642_5224734	ENSG00000105248.11	CCDC94	Pancreas	COVID19_HGI_A2_ALL_eur_leave_ukbb_23andme_20210107	19_4719443_G_A	0.337042	1.633e-20	3653	6.25705269128672e-14	2.16496345513176e-14	0.703975873644235	0.243525766828585	0.0524983595270979	0.747482039779998
19_4184642_5224734	ENSG00000105248.11	CCDC94	Brain_Substantia_nigra	COVID19_HGI_B1_ALL_leave_23andme_20210107	19_4774590_C_G	0.00284724	0.002678	3062	0.690508701613548	0.226182881238251	0.0569131563561905	0.0186347006498698	0.00776056014214031	0.0335391901333658
19_4184642_5224734	ENSG00000105248.11	CCDC94	Artery_Tibial	COVID19_HGI_C2_ALL_leave_UKBB_23andme_20210107	19_4719443_G_A	0.133215	2.276e-08	3020	0.070544357524868	0.0259274180855261	0.620433436007008	0.227974982870275	0.0551198055123225	0.749706178330592
19_4184642_5224734	ENSG00000105248.11	CCDC94	Brain_Hippocampus	COVID19_HGI_C2_ALL_leave_UKBB_23andme_20210107	19_4719443_G_A	0.355894	2.276e-08	3016	0.0393811734799424	0.0595635843922086	0.346294216252787	0.523735102702021	0.0310259231730414	0.589649410606837
19_4184642_5224734	ENSG00000105248.11	CCDC94	Testis	COVID19_HGI_C2_ALL_eur_leave_23andme_20210107	19_4246267_C_A	2.89902e-31	0.2606	3493	5.42802454053922e-18	0.290027992309387	1.32796458869585e-17	0.709552200378808	0.000419807311806691	0.330494460752862
19_4184642_5224734	ENSG00000105248.11	CCDC94	Adipose_Subcutaneous	COVID19_HGI_B1_ALL_eur_leave_23andme_20210107	19_4246693_A_C	6.87751e-08	0.1802	3347	0.032118793738376	0.802564605795081	0.00575889924484321	0.143884148461068	0.0156735527606316	0.196405915520232
19_4184642_5224734	ENSG00000105248.11	CCDC94	Cells_EBV-transformed_lymphocytes	COVID19_HGI_B1_ALL_leave_UKBB_23andme_20210107	19_4957957_A_G	0.148935	9.372e-05	2677	0.716040215033964	0.182543355058239	0.0751621747532314	0.0191543316062125	0.00709992354835295	0.228825775974769
19_4184642_5224734	ENSG00000105248.11	CCDC94	Liver	COVID19_HGI_B2_ALL_eur_leave_23andme_20210107	19_4719443_G_A	0.285574	2.937e-14	3274	1.8179412286078e-07	6.065373612416e-08	0.703310191695708	0.234590100007135	0.0620994658492983	0.816180602551017
19_4184642_5224734	ENSG00000105248.11	CCDC94	Cells_Transformed_fibroblasts	COVID19_HGI_A2_ALL_eur_leave_ukbb_23andme_20210107	19_4719443_G_A	0.255539	1.633e-20	3654	2.97313223706808e-17	8.88496938903517e-14	0.000334504672937224	0.999640604099868	2.48912271070371e-05	0.788427181203455
19_4184642_5224734	ENSG00000105248.11	CCDC94	Brain_Anterior_cingulate_cortex_BA24	COVID19_HGI_C2_ALL_leave_23andme_20210107	19_4719443_G_A	0.0239435	2.759e-08	3208	0.010564222151188	0.17023648556187	0.0471079866397125	0.759105667175769	0.012985638471461	0.865097504740098
19_4184642_5224734	ENSG00000105248.11	CCDC94	Brain_Cerebellum	COVID19_HGI_A2_ALL_eur_leave_23andme_20210107	19_4719443_G_A	0.691934	6.115e-20	3642	2.29625954818774e-19	4.2260659714563e-13	5.43355978607029e-07	0.99999941788016	3.8763439371776e-08	0.632969843480582
19_4184642_5224734	ENSG00000105248.11	CCDC94	Uterus	COVID19_HGI_B2_ALL_eur_leave_ukbb_23andme_20210107	19_4719443_G_A	0.624813	1.961e-15	3261	8.17380960664041e-09	2.72621689574436e-09	0.709754689011149	0.236671443991642	0.0535738560971839	0.624225834083909
19_4184642_5224734	ENSG00000105248.11	CCDC94	Skin_Sun_Exposed_Lower_leg	COVID19_HGI_C2_ALL_leave_23andme_20210107	19_4719443_G_A	0.555944	2.759e-08	3213	0.0873443764158678	0.0923313885181811	0.389489988456863	0.41170917300168	0.0191250736074086	0.885449894530066
19_4184642_5224734	ENSG00000105248.11	CCDC94	Skin_Not_Sun_Exposed_Suprapubic	COVID19_HGI_A2_ALL_eur_leave_ukbb_23andme_20210107	19_4719443_G_A	0.94735	1.633e-20	3654	6.19956719023304e-14	2.40358949858653e-14	0.697508227002471	0.270393787912578	0.032097985084865	0.740151869761357
19_4184642_5224734	ENSG00000105248.11	CCDC94	Brain_Hippocampus	COVID19_HGI_B1_ALL_leave_23andme_20210107	19_4250917_G_A	1.56481e-07	0.3566	3075	0.368075844931346	0.549580177732971	0.0304711919183852	0.0454906623063195	0.00638212311097814	0.0441767612720203
19_4184642_5224734	ENSG00000105248.11	CCDC94	Nerve_Tibial	COVID19_HGI_B2_ALL_leave_23andme_20210107	19_4719443_G_A	0.89141	5.759e-17	2953	3.68176373694902e-12	6.63772853341831e-10	0.00551475043439986	0.994235636458585	0.000249612439561844	0.974145997073452
19_4184642_5224734	ENSG00000105248.11	CCDC94	Whole_Blood	COVID19_HGI_A2_ALL_leave_23andme_20210107	19_4719443_G_A	0.836876	4.174e-21	2995	3.26749006710203e-22	3.24307516718322e-14	1.00752830698991e-08	0.99999998945048	4.74201787148795e-10	0.747465755088904
19_4184642_5224734	ENSG00000105248.11	CCDC94	Adipose_Subcutaneous	COVID19_HGI_B2_ALL_eur_leave_23andme_20210107	19_4719443_G_A	0.0760644	2.937e-14	3275	9.88777880006917e-09	2.47022870386093e-07	0.0382530276221035	0.955655729047866	0.00609098641938187	0.814981240682048
19_4184642_5224734	ENSG00000105248.11	CCDC94	Ovary	COVID19_HGI_B1_ALL_eur_leave_ukbb_23andme_20210107	19_4282071_G_T	0.0989624	0.0005233	3336	0.516480210788496	0.358834125851809	0.0680261342102523	0.047253001391313	0.00940652775813016	0.0393993687570538
19_4184642_5224734	ENSG00000105248.11	CCDC94	Colon_Transverse	COVID19_HGI_C2_ALL_leave_UKBB_23andme_20210107	19_4719443_G_A	0.135272	2.276e-08	3020	0.0745967053685774	0.0207933537937217	0.656073594692724	0.182810586293885	0.0657257598510916	0.721294212290091
19_4184642_5224734	ENSG00000105248.11	CCDC94	Muscle_Skeletal	COVID19_HGI_B1_ALL_leave_23andme_20210107	19_4255502_G_C	3.72976e-10	0.8157	3079	0.000871601024979617	0.915977671733855	7.22123391678638e-05	0.0758817574839816	0.0071967574180161	0.466037068145289
19_4184642_5224734	ENSG00000105248.11	CCDC94	Stomach	COVID19_HGI_C2_ALL_eur_leave_ukbb_23andme_20210107	19_4723670_C_A	0.186485	4.107e-08	3496	0.0833224457271028	0.028576525845088	0.621434733455468	0.213075603569023	0.0535906914033184	0.498907262292711
19_4184642_5224734	ENSG00000105248.11	CCDC94	Nerve_Tibial	COVID19_HGI_B1_ALL_leave_23andme_20210107	19_4255502_G_C	1.95057e-09	0.8157	3079	0.00505905689990457	0.911808326258664	0.000419143991637657	0.0755363459126472	0.00717712693714595	0.329146166740485
19_4184642_5224734	ENSG00000105248.11	CCDC94	Brain_Hypothalamus	COVID19_HGI_B2_ALL_leave_23andme_20210107	19_4719443_G_A	0.752278	5.759e-17	2950	4.76815435310379e-10	1.56922760861136e-10	0.71420067035193	0.234996833761625	0.0508024952527083	0.977028851391601
19_4184642_5224734	ENSG00000105248.11	CCDC94	Cells_Transformed_fibroblasts	COVID19_HGI_C2_ALL_leave_23andme_20210107	19_4240948_A_G	2.68316e-11	0.2293	3213	6.12559544543271e-05	0.183055389974242	0.000273155318892352	0.816288541503965	0.000321657248446494	0.278241769741424
19_4184642_5224734	ENSG00000105248.11	CCDC94	Brain_Spinal_cord_cervical_c-1	COVID19_HGI_B2_ALL_eur_leave_23andme_20210107	19_4719443_G_A	0.351332	2.937e-14	3252	1.84358676845894e-07	5.53286086714641e-08	0.713231727769711	0.213977993102321	0.0727900394406823	0.725708857657124
19_4184642_5224734	ENSG00000105248.11	CCDC94	Colon_Sigmoid	COVID19_HGI_B2_ALL_eur_leave_ukbb_23andme_20210107	19_4719443_G_A	0.164517	1.961e-15	3277	8.05472239015297e-09	2.48269253299302e-09	0.699414013810081	0.215494026168824	0.0850919494836791	0.560903056971493
19_4184642_5224734	ENSG00000105248.11	CCDC94	Brain_Spinal_cord_cervical_c-1	COVID19_HGI_B1_ALL_leave_UKBB_23andme_20210107	19_4957957_A_G	0.223193	9.372e-05	2660	0.722198502497827	0.176161859769559	0.0754214140079654	0.0183892966722672	0.00782892705238128	0.187450378367958
19_4184642_5224734	ENSG00000105248.11	CCDC94	Small_Intestine_Terminal_Ileum	COVID19_HGI_C2_ALL_leave_UKBB_23andme_20210107	19_4719443_G_A	0.603898	2.276e-08	3020	0.0740671808705344	0.0233887705422337	0.65141645817185	0.205657378047071	0.0454702123683109	0.619389705279876
19_4184642_5224734	ENSG00000105248.11	CCDC94	Skin_Sun_Exposed_Lower_leg	COVID19_HGI_A2_ALL_leave_23andme_20210107	19_4719443_G_A	0.555944	4.174e-21	2995	1.55536390816594e-14	1.61215790591748e-14	0.479595387580624	0.497084457433467	0.0233201549858772	0.769873485905908
19_4184642_5224734	ENSG00000105248.11	CCDC94	Testis	COVID19_HGI_B1_ALL_leave_UKBB_23andme_20210107	19_4240948_A_G	2.89902e-31	0.5937	2677	1.67825129707195e-17	0.896716351795085	1.76164710615277e-18	0.0941184406483598	0.00916520755655849	0.284376327118171
19_4184642_5224734	ENSG00000105248.11	CCDC94	Minor_Salivary_Gland	COVID19_HGI_B2_ALL_eur_leave_23andme_20210107	19_4719443_G_A	0.254098	2.937e-14	3264	1.78814348977414e-07	6.27614401157154e-08	0.691782286890288	0.242740835161691	0.0654766363722317	0.862747783493929
19_4184642_5224734	ENSG00000105248.11	CCDC94	Prostate	COVID19_HGI_B2_ALL_eur_leave_ukbb_23andme_20210107	19_4719443_G_A	0.9203	1.961e-15	3260	8.44783586778583e-09	2.45765506493617e-09	0.733549153661715	0.213351946034712	0.0530988893980821	0.538090467988043
19_4184642_5224734	ENSG00000105248.11	CCDC94	Artery_Coronary	COVID19_HGI_B1_ALL_eur_leave_ukbb_23andme_20210107	19_4282071_G_T	0.754151	0.0005233	3343	0.653473986375664	0.222376611063809	0.0862201900831385	0.0293320561454256	0.0085971563319629	0.0400080921575609
19_4184642_5224734	ENSG00000105248.11	CCDC94	Liver	COVID19_HGI_B2_ALL_eur_leave_ukbb_23andme_20210107	19_4719443_G_A	0.285574	1.961e-15	3276	8.08628673871357e-09	2.69899552332147e-09	0.702154834244401	0.234297762754159	0.0635473922161584	0.597211451968565
19_4184642_5224734	ENSG00000105248.11	CCDC94	Brain_Hippocampus	COVID19_HGI_B2_ALL_eur_leave_ukbb_23andme_20210107	19_4719443_G_A	0.355894	1.961e-15	3272	4.41847262937828e-09	6.70533865494971e-09	0.383668303751899	0.582209137424375	0.0341225476999169	0.603773322334818
19_4184642_5224734	ENSG00000105248.11	CCDC94	Small_Intestine_Terminal_Ileum	COVID19_HGI_C2_ALL_eur_leave_ukbb_23andme_20210107	19_4719443_G_A	0.603898	3.012e-08	3494	0.0829927627012866	0.0301418950694615	0.6189711124957	0.224759145459448	0.043135084274104	0.569038262573257
19_4184642_5224734	ENSG00000105248.11	CCDC94	Brain_Cerebellum	COVID19_HGI_B1_ALL_leave_UKBB_23andme_20210107	19_4255502_G_C	2.19365e-19	0.6486	2677	4.90500649412154e-07	0.896612634752656	5.14874650244904e-08	0.0941074393761629	0.00927938388306566	0.524861137508488
19_4184642_5224734	ENSG00000105248.11	CCDC94	Brain_Hippocampus	COVID19_HGI_A2_ALL_leave_23andme_20210107	19_4719443_G_A	0.355894	4.174e-21	2993	1.24953643143083e-14	1.8839345860189e-14	0.385293696209545	0.580876099114502	0.0338302046759192	0.751585449841209
19_4184642_5224734	ENSG00000105248.11	CCDC94	Minor_Salivary_Gland	COVID19_HGI_B1_ALL_leave_UKBB_23andme_20210107	19_4957957_A_G	0.703731	9.372e-05	2670	0.694827918448267	0.204064432865628	0.0727937731863161	0.0213719054351879	0.0069419700646016	0.157451350375145
19_4184642_5224734	ENSG00000105248.11	CCDC94	Pituitary	COVID19_HGI_A2_ALL_eur_leave_ukbb_23andme_20210107	19_4719443_G_A	0.255411	1.633e-20	3643	4.01334312426231e-15	8.4513130167647e-14	0.0451537947901736	0.950846305820885	0.00399989938885261	0.767155646861516
19_4184642_5224734	ENSG00000105248.11	CCDC94	Brain_Frontal_Cortex_BA9	COVID19_HGI_A2_ALL_eur_leave_ukbb_23andme_20210107	19_4719443_G_A	0.785566	1.633e-20	3649	5.76333284759168e-15	8.26437797197664e-14	0.0648427858396623	0.929813052773355	0.0053441613868912	0.615260743239626
19_4184642_5224734	ENSG00000105248.11	CCDC94	Skin_Not_Sun_Exposed_Suprapubic	COVID19_HGI_C2_ALL_leave_UKBB_23andme_20210107	19_4719443_G_A	0.94735	2.276e-08	3020	0.0747721378508277	0.0242191943471781	0.657616512958177	0.212975960124523	0.0304161947192945	0.608538523831549
19_4184642_5224734	ENSG00000105248.11	CCDC94	Uterus	COVID19_HGI_B1_ALL_eur_leave_23andme_20210107	19_4282071_G_T	0.289513	0.0002124	3326	0.62621836114007	0.212542034786403	0.111867572570729	0.037957068518579	0.0114149629842191	0.0721444319944417
19_4184642_5224734	ENSG00000105248.11	CCDC94	Thyroid	COVID19_HGI_A2_ALL_eur_leave_23andme_20210107	19_4719443_G_A	0.667332	6.115e-20	3648	6.12997594485875e-14	3.58460039258175e-13	0.145051506959872	0.848204886373742	0.00674360666596492	0.716831810592036
19_4184642_5224734	ENSG00000105248.11	CCDC94	Stomach	COVID19_HGI_B2_ALL_leave_23andme_20210107	19_4719443_G_A	0.310359	5.759e-17	2950	4.89956305405471e-10	1.40139481776509e-10	0.733883796223926	0.209852443920098	0.0562637592258814	0.970146780361574
19_4184642_5224734	ENSG00000105248.11	CCDC94	Brain_Amygdala	COVID19_HGI_B1_ALL_leave_23andme_20210107	19_5191473_T_C	0.0660123	0.001557	3064	0.661948588170125	0.256506573313703	0.0545089113799144	0.0211164067795957	0.00591952035666245	0.0305363141493056
19_4184642_5224734	ENSG00000105248.11	CCDC94	Ovary	COVID19_HGI_B2_ALL_eur_leave_ukbb_23andme_20210107	19_4719443_G_A	0.0936217	1.961e-15	3267	6.17263156792421e-09	4.28377544177426e-09	0.535986817617217	0.371880038079911	0.0921331338464644	0.528168713096606
19_4184642_5224734	ENSG00000105248.11	CCDC94	Stomach	COVID19_HGI_A2_ALL_eur_leave_23andme_20210107	19_4719443_G_A	0.310359	6.115e-20	3645	2.92129888414394e-13	1.06277090667904e-13	0.691256881327022	0.251422494228983	0.0573206244435971	0.649166572624531
19_4184642_5224734	ENSG00000105248.11	CCDC94	Testis	COVID19_HGI_A2_ALL_leave_23andme_20210107	19_4246693_A_C	2.89902e-31	0.662	2995	6.06958371150155e-31	3.24307520139448e-14	1.87155194825317e-17	0.999999999999972	4.84069567490849e-17	0.254897134196653
19_4184642_5224734	ENSG00000105248.11	CCDC94	Uterus	COVID19_HGI_B2_ALL_leave_UKBB_23andme_20210107	19_4719443_G_A	0.624813	1.215e-17	2595	9.16775715222595e-11	2.44887934587159e-11	0.744893364544169	0.198918757140506	0.0561878781991572	0.980190440607148
19_4184642_5224734	ENSG00000105248.11	CCDC94	Pancreas	COVID19_HGI_A2_ALL_leave_23andme_20210107	19_4719443_G_A	0.337042	4.174e-21	2995	2.39118852312685e-14	6.73656093577079e-15	0.737321330722954	0.207666379211246	0.0550122900657704	0.771348842163091
19_4184642_5224734	ENSG00000105248.11	CCDC94	Brain_Hippocampus	COVID19_HGI_C2_ALL_eur_leave_ukbb_23andme_20210107	19_4719443_G_A	0.355894	3.012e-08	3491	0.0445705956158736	0.0701327591444392	0.332393639386439	0.522998399820088	0.0299046060331596	0.538526438115265
19_4184642_5224734	ENSG00000105248.11	CCDC94	Colon_Sigmoid	COVID19_HGI_A2_ALL_eur_leave_23andme_20210107	19_4719443_G_A	0.164517	6.115e-20	3648	2.88907442527601e-13	9.93725180938378e-14	0.683631718745953	0.235060455038247	0.0813078262154119	0.649442263059814
19_4184642_5224734	ENSG00000105248.11	CCDC94	Testis	COVID19_HGI_B2_ALL_eur_leave_23andme_20210107	19_4246693_A_C	2.89902e-31	0.4195	3275	4.83765290848593e-24	2.58483494125164e-07	1.87155147861082e-17	0.999999741150651	3.65854195562093e-10	0.259646536169407
19_4184642_5224734	ENSG00000105248.11	CCDC94	Artery_Aorta	COVID19_HGI_B1_ALL_leave_UKBB_23andme_20210107	19_4957957_A_G	0.662705	9.372e-05	2677	0.454912627376057	0.443085968964751	0.0477518185129713	0.0465026365896833	0.00774694855653825	0.0797932587800099
19_4184642_5224734	ENSG00000105248.11	CCDC94	Brain_Putamen_basal_ganglia	COVID19_HGI_B1_ALL_eur_leave_23andme_20210107	19_4282071_G_T	0.136286	0.0002124	3313	0.600570831798539	0.238583139866892	0.106880985970608	0.0424480895995079	0.0115169527644529	0.07298320720454
19_4184642_5224734	ENSG00000105248.11	CCDC94	Whole_Blood	COVID19_HGI_A2_ALL_leave_UKBB_23andme_20210107	19_4719443_G_A	0.836876	1.464e-21	3000	8.86740668124537e-23	8.80114894872585e-15	1.00752829424603e-08	0.999999989451872	4.72837955647958e-10	0.774385158608337
19_4184642_5224734	ENSG00000105248.11	CCDC94	Esophagus_Mucosa	COVID19_HGI_C2_ALL_leave_UKBB_23andme_20210107	19_4719443_G_A	0.3361	2.276e-08	3020	0.0776466477026853	0.020302709713466	0.682897656437233	0.178520494006717	0.040632492139899	0.675621352077169
19_4184642_5224734	ENSG00000105248.11	CCDC94	Spleen	COVID19_HGI_B1_ALL_eur_leave_23andme_20210107	19_4282071_G_T	0.27916	0.0002124	3344	0.635784527190928	0.202758310153459	0.113284126354111	0.0361154306304067	0.0120576056710948	0.0695061462608101
19_4184642_5224734	ENSG00000105248.11	CCDC94	Heart_Left_Ventricle	COVID19_HGI_C2_ALL_eur_leave_ukbb_23andme_20210107	19_4719443_G_A	0.883552	3.012e-08	3499	0.0848020545802584	0.0296030583200004	0.632470942851416	0.22075324941318	0.0323706948351451	0.556961465495819
19_4184642_5224734	ENSG00000105248.11	CCDC94	Brain_Cortex	COVID19_HGI_A2_ALL_leave_UKBB_23andme_20210107	19_4719443_G_A	0.186681	1.464e-21	3000	1.40952192798322e-17	8.78549557581769e-15	0.00160152034845419	0.998221252080596	0.000177227570941927	0.762097775820056
19_4184642_5224734	ENSG00000105248.11	CCDC94	Heart_Atrial_Appendage	COVID19_HGI_B2_ALL_eur_leave_23andme_20210107	19_4719443_G_A	0.183901	2.937e-14	3275	1.60310716104626e-07	8.02574851605397e-08	0.620196949716001	0.31042419722531	0.0693786124904877	0.727115637635209
19_4184642_5224734	ENSG00000105248.11	CCDC94	Colon_Sigmoid	COVID19_HGI_A2_ALL_leave_UKBB_23andme_20210107	19_4719443_G_A	0.164517	1.464e-21	3000	6.30106332182182e-15	1.76932746649584e-15	0.715936441033937	0.200950576839669	0.0831129821263876	0.746266699930022
19_4184642_5224734	ENSG00000105248.11	CCDC94	Brain_Anterior_cingulate_cortex_BA24	COVID19_HGI_C2_ALL_leave_UKBB_23andme_20210107	19_4719443_G_A	0.0239435	2.276e-08	3017	0.00590638617597729	0.0946690999728583	0.0519462539929753	0.832593238788707	0.0148850210694821	0.573516226906439
19_4184642_5224734	ENSG00000105248.11	CCDC94	Colon_Sigmoid	COVID19_HGI_B1_ALL_eur_leave_23andme_20210107	19_4282071_G_T	0.47113	0.0002124	3347	0.637337877590245	0.200981286299329	0.114274672077084	0.0360245600731989	0.0113816039601433	0.0681006151028083
19_4184642_5224734	ENSG00000105248.11	CCDC94	Prostate	COVID19_HGI_B2_ALL_leave_23andme_20210107	19_4719443_G_A	0.9203	5.759e-17	2952	5.04105858424868e-10	1.31803933453363e-10	0.755077783463576	0.197375713434868	0.0475465024656482	0.967396862871081
19_4184642_5224734	ENSG00000105248.11	CCDC94	Heart_Atrial_Appendage	COVID19_HGI_B2_ALL_leave_23andme_20210107	19_4719443_G_A	0.183901	5.759e-17	2953	4.19720598107781e-10	2.06130614352161e-10	0.628680848668347	0.308691267330905	0.0626278833748955	0.957740283770981
19_4184642_5224734	ENSG00000105248.11	CCDC94	Adipose_Subcutaneous	COVID19_HGI_B2_ALL_leave_23andme_20210107	19_4719443_G_A	0.0760644	5.759e-17	2953	2.55293353072584e-11	6.38106102940195e-10	0.0382392578759849	0.955784824309146	0.00597591715123483	0.97400257670486
19_4184642_5224734	ENSG00000105248.11	CCDC94	Colon_Sigmoid	COVID19_HGI_C2_ALL_eur_leave_23andme_20210107	19_4719443_G_A	0.164517	5.175e-08	3493	0.205976567158394	0.0677808550471905	0.503921058655172	0.165769107774861	0.0565524113643827	0.877572438942316
19_4184642_5224734	ENSG00000105248.11	CCDC94	Brain_Nucleus_accumbens_basal_ganglia	COVID19_HGI_B2_ALL_leave_UKBB_23andme_20210107	19_4719443_G_A	0.0805397	1.215e-17	2600	8.40897431345473e-11	2.56199128704188e-11	0.68324117499054	0.208056749741385	0.108702075158365	0.972856355272303
19_4184642_5224734	ENSG00000105248.11	CCDC94	Muscle_Skeletal	COVID19_HGI_B2_ALL_leave_23andme_20210107	19_4719443_G_A	0.90963	5.759e-17	2953	6.34532345325903e-13	6.66961252671401e-10	0.00095043782736764	0.999011609912982	3.79515920554714e-05	0.976166951945067
19_4184642_5224734	ENSG00000105248.11	CCDC94	Esophagus_Mucosa	COVID19_HGI_B2_ALL_leave_23andme_20210107	19_4719443_G_A	0.3361	5.759e-17	2953	5.05772640776946e-10	1.28974669244298e-10	0.757574382745042	0.1931361412201	0.0492894754001105	0.982369254574844
19_4184642_5224734	ENSG00000105248.11	CCDC94	Skin_Sun_Exposed_Lower_leg	COVID19_HGI_A2_ALL_eur_leave_ukbb_23andme_20210107	19_4719443_G_A	0.555944	1.633e-20	3654	4.13651799641317e-14	4.5507693012131e-14	0.465396251884723	0.511980703863331	0.0226230442518603	0.745903414831656
19_4184642_5224734	ENSG00000105248.11	CCDC94	Pancreas	COVID19_HGI_B1_ALL_eur_leave_23andme_20210107	19_4282071_G_T	0.0541795	0.0002124	3347	0.637147927302247	0.20044683696691	0.11424061399324	0.0359278781761563	0.0122367435614466	0.101556851388832
19_4184642_5224734	ENSG00000105248.11	CCDC94	Brain_Cerebellum	COVID19_HGI_A2_ALL_leave_UKBB_23andme_20210107	19_4719443_G_A	0.691934	1.464e-21	3000	4.78386063218236e-21	8.80114392724125e-15	5.43549553540552e-07	0.999999418866002	3.75844382816069e-08	0.732469793569494
19_4184642_5224734	ENSG00000105248.11	CCDC94	Adipose_Visceral_Omentum	COVID19_HGI_B1_ALL_eur_leave_ukbb_23andme_20210107	19_4282071_G_T	0.118352	0.0005233	3347	0.685313717405617	0.190728871127378	0.0904898891080255	0.0251758451051714	0.0082916772538079	0.058618221884752
19_4184642_5224734	ENSG00000105248.11	CCDC94	Pancreas	COVID19_HGI_C2_ALL_leave_23andme_20210107	19_4719443_G_A	0.337042	2.759e-08	3213	0.134169310377451	0.0408084709230839	0.598293848952191	0.181930178573176	0.0447981911740991	0.892694432760035
19_4184642_5224734	ENSG00000105248.11	CCDC94	Brain_Spinal_cord_cervical_c-1	COVID19_HGI_B2_ALL_leave_23andme_20210107	19_4719443_G_A	0.351332	5.759e-17	2941	4.90766010541507e-10	1.32370279290812e-10	0.735096617596933	0.198204865705889	0.0666985160740397	0.957453665532403
19_4184642_5224734	ENSG00000105248.11	CCDC94	Colon_Transverse	COVID19_HGI_B2_ALL_eur_leave_23andme_20210107	19_4719443_G_A	0.135272	2.937e-14	3275	1.82850950910821e-07	5.55343415682872e-08	0.707398761375063	0.214768873583646	0.0778321266559979	0.890220489551981
19_4184642_5224734	ENSG00000105248.11	CCDC94	Liver	COVID19_HGI_A2_ALL_leave_UKBB_23andme_20210107	19_4719443_G_A	0.285574	1.464e-21	2999	6.31266251630563e-15	1.92899742936405e-15	0.717254359231781	0.219112001298161	0.0636336394700521	0.773438724000833
19_4184642_5224734	ENSG00000105248.11	CCDC94	Brain_Cortex	COVID19_HGI_A2_ALL_eur_leave_23andme_20210107	19_4719443_G_A	0.186681	6.115e-20	3642	6.75992863038976e-16	4.21854906496563e-13	0.00159957860128571	0.998220538373844	0.000179883024450347	0.668631997836136
19_4184642_5224734	ENSG00000105248.11	CCDC94	Vagina	COVID19_HGI_C2_ALL_eur_leave_23andme_20210107	19_4719443_G_A	0.422273	5.175e-08	3482	0.206277624348163	0.071856639939448	0.504648492401297	0.175752420379374	0.041464822931719	0.905357195415442
19_4184642_5224734	ENSG00000105248.11	CCDC94	Brain_Hypothalamus	COVID19_HGI_B1_ALL_leave_23andme_20210107	19_5191473_T_C	0.497864	0.001557	3072	0.685499795594326	0.232923131117244	0.0566421944403136	0.0192405218595328	0.00569435698858357	0.0312899669942133
19_4184642_5224734	ENSG00000105248.11	CCDC94	Brain_Anterior_cingulate_cortex_BA24	COVID19_HGI_A2_ALL_eur_leave_ukbb_23andme_20210107	19_4719443_G_A	0.0239435	1.633e-20	3638	5.06696025156508e-15	8.24261705366707e-14	0.057007954796088	0.927354456249406	0.0156375889544189	0.724995166265969
19_4184642_5224734	ENSG00000105248.11	CCDC94	Prostate	COVID19_HGI_A2_ALL_leave_23andme_20210107	19_4719443_G_A	0.9203	4.174e-21	2981	2.43634275659923e-14	6.39856136673627e-15	0.751244607448993	0.197247690416514	0.0515077021344613	0.698155793589155
19_4184642_5224734	ENSG00000105248.11	CCDC94	Brain_Caudate_basal_ganglia	COVID19_HGI_B1_ALL_leave_23andme_20210107	19_5191473_T_C	0.0201347	0.001557	3079	0.67822163956494	0.239792347923855	0.0561908139889963	0.0198609151831824	0.00593428333902601	0.0368445425963057
19_4184642_5224734	ENSG00000105248.11	CCDC94	Artery_Aorta	COVID19_HGI_A2_ALL_leave_UKBB_23andme_20210107	19_4719443_G_A	0.455711	1.464e-21	3000	4.23602582502001e-15	4.29818601585157e-15	0.4813037257997	0.488336101474087	0.0303601727262049	0.789064481829392
19_4184642_5224734	ENSG00000105248.11	CCDC94	Prostate	COVID19_HGI_A2_ALL_eur_leave_ukbb_23andme_20210107	19_4719443_G_A	0.9203	1.633e-20	3634	6.37133883564679e-14	2.07631811312081e-14	0.716834114143528	0.233555239714641	0.049610646141747	0.669918386347789
19_4184642_5224734	ENSG00000105248.11	CCDC94	Spleen	COVID19_HGI_B2_ALL_eur_leave_23andme_20210107	19_4719443_G_A	0.125063	2.937e-14	3272	1.799549579159e-07	5.60604463948324e-08	0.696194981199803	0.216795047174111	0.0870097356106813	0.852613093422141
19_4184642_5224734	ENSG00000105248.11	CCDC94	Esophagus_Mucosa	COVID19_HGI_B1_ALL_eur_leave_ukbb_23andme_20210107	19_4282071_G_T	0.0269095	0.0005233	3347	0.677436118170589	0.197594190615687	0.0894497186530786	0.0260812054781439	0.00943876708250144	0.0906019423574935
19_4184642_5224734	ENSG00000105248.11	CCDC94	Brain_Hypothalamus	COVID19_HGI_A2_ALL_eur_leave_23andme_20210107	19_4719443_G_A	0.752278	6.115e-20	3629	2.88139921866405e-13	1.14009717761817e-13	0.681815561072075	0.269728808067723	0.0484556308597984	0.707755960984246
19_4184642_5224734	ENSG00000105248.11	CCDC94	Brain_Frontal_Cortex_BA9	COVID19_HGI_B1_ALL_eur_leave_ukbb_23andme_20210107	19_4257378_C_T	3.385e-09	0.9903	3345	0.0593318210160508	0.815643812646001	0.00783065562706882	0.107639692234262	0.0095540184766176	0.0521861783610985
19_4184642_5224734	ENSG00000105248.11	CCDC94	Colon_Sigmoid	COVID19_HGI_B2_ALL_leave_UKBB_23andme_20210107	19_4719443_G_A	0.164517	1.215e-17	2600	9.10364087237601e-11	2.2043837084318e-11	0.73968382521776	0.17902803708286	0.0812881375863009	0.974391561016316
19_4184642_5224734	ENSG00000105248.11	CCDC94	Testis	COVID19_HGI_A2_ALL_leave_UKBB_23andme_20210107	19_4240948_A_G	2.89902e-31	0.7861	3000	1.64718076355934e-31	8.80114904155724e-15	1.8715519482532e-17	0.999999999999986	1.78564441774218e-17	0.24160333646248
19_4184642_5224734	ENSG00000105248.11	CCDC94	Skin_Sun_Exposed_Lower_leg	COVID19_HGI_B2_ALL_eur_leave_23andme_20210107	19_4719443_G_A	0.555944	2.937e-14	3275	1.22719587262178e-07	1.29797920785333e-07	0.474767473689886	0.502128446028733	0.0231038277638736	0.834594333631153
19_4184642_5224734	ENSG00000105248.11	CCDC94	Brain_Hippocampus	COVID19_HGI_A2_ALL_eur_leave_ukbb_23andme_20210107	19_4719443_G_A	0.355894	1.633e-20	3640	3.31847557740372e-14	5.27797091361265e-14	0.373358969315221	0.593787331026199	0.0328536996584938	0.726387485517568
19_4184642_5224734	ENSG00000105248.11	CCDC94	Brain_Cerebellum	COVID19_HGI_B2_ALL_leave_UKBB_23andme_20210107	19_4719443_G_A	0.691934	1.215e-17	2600	6.69238883416249e-17	1.23074688026315e-10	5.43766152695998e-07	0.999999421108978	3.50017932257231e-08	0.972538094770078
19_4184642_5224734	ENSG00000105248.11	CCDC94	Pituitary	COVID19_HGI_B1_ALL_eur_leave_23andme_20210107	19_4250917_G_A	4.53133e-10	0.1119	3338	0.0383070688567311	0.79384402407998	0.0068560224266602	0.142059607179866	0.0189332774567628	0.611012261180307
19_4184642_5224734	ENSG00000105248.11	CCDC94	Uterus	COVID19_HGI_C2_ALL_leave_23andme_20210107	19_4719443_G_A	0.624813	2.759e-08	3197	0.131853674778294	0.0431989728744412	0.587945931757391	0.192583207830522	0.0444182127593516	0.890236775029213
19_4184642_5224734	ENSG00000105248.11	CCDC94	Artery_Coronary	COVID19_HGI_B1_ALL_leave_UKBB_23andme_20210107	19_4957957_A_G	0.744724	9.372e-05	2676	0.704153884890916	0.194898940592427	0.0738345109287359	0.020429571351492	0.00668309223642938	0.15843247738348
19_4184642_5224734	ENSG00000105248.11	CCDC94	Uterus	COVID19_HGI_C2_ALL_leave_UKBB_23andme_20210107	19_4719443_G_A	0.624813	2.276e-08	3008	0.0741693423739955	0.022902567461812	0.652292134016787	0.201370406324829	0.0492655498225771	0.613674320052629
19_4184642_5224734	ENSG00000105248.11	CCDC94	Brain_Substantia_nigra	COVID19_HGI_C2_ALL_leave_23andme_20210107	19_4719443_G_A	0.01794	2.759e-08	3195	0.117662177787053	0.0400982890526169	0.524676258869931	0.178666397083	0.138896877207399	0.887726491645724
19_4184642_5224734	ENSG00000105248.11	CCDC94	Whole_Blood	COVID19_HGI_B1_ALL_leave_UKBB_23andme_20210107	19_4255821_C_T	7.84462e-16	0.2071	2677	9.56702820142734e-09	0.890467990578697	1.00424337969714e-09	0.0934556439686206	0.0160763548814117	0.120659275529786
19_4184642_5224734	ENSG00000105248.11	CCDC94	Brain_Cortex	COVID19_HGI_C2_ALL_leave_23andme_20210107	19_4719443_G_A	0.186681	2.759e-08	3213	0.000295245028862924	0.18280443870971	0.00131656996823983	0.815169395596831	0.000414350696356893	0.301276687791014
19_4184642_5224734	ENSG00000105248.11	CCDC94	Colon_Transverse	COVID19_HGI_C2_ALL_eur_leave_ukbb_23andme_20210107	19_4719443_G_A	0.135272	3.012e-08	3499	0.0837818767270775	0.0272218074772232	0.624862249266442	0.202964598320761	0.0611694682084963	0.67703410118893
19_4184642_5224734	ENSG00000105248.11	CCDC94	Esophagus_Gastroesophageal_Junction	COVID19_HGI_B1_ALL_leave_UKBB_23andme_20210107	19_4957957_A_G	0.673899	9.372e-05	2677	0.718720021586495	0.180897826441987	0.0754434719264588	0.0189827457587708	0.00595593428628796	0.166991888974112
19_4184642_5224734	ENSG00000105248.11	CCDC94	Pancreas	COVID19_HGI_C2_ALL_eur_leave_ukbb_23andme_20210107	19_4719443_G_A	0.337042	3.012e-08	3499	0.0846089666303366	0.028075190897388	0.631030853712718	0.209343533167864	0.0469414555916931	0.567961879322567
19_4184642_5224734	ENSG00000105248.11	CCDC94	Liver	COVID19_HGI_A2_ALL_leave_23andme_20210107	19_4719443_G_A	0.285574	4.174e-21	2994	2.32638660277116e-14	7.09876921174329e-15	0.717339703307153	0.218826224619465	0.0638340720733536	0.746443477404243
19_4184642_5224734	ENSG00000105248.11	CCDC94	Brain_Cerebellar_Hemisphere	COVID19_HGI_C2_ALL_leave_23andme_20210107	19_4719443_G_A	0.466733	2.759e-08	3212	0.000171448807584962	0.182939521680602	0.000764531661134841	0.815771178532101	0.000353319318577016	0.145614757712173
19_4184642_5224734	ENSG00000105248.11	CCDC94	Artery_Aorta	COVID19_HGI_B2_ALL_eur_leave_23andme_20210107	19_4719443_G_A	0.455711	2.937e-14	3275	1.23057693209801e-07	1.27678709505423e-07	0.476075510248462	0.493922917754081	0.0300013212610549	0.829508256960824
19_4184642_5224734	ENSG00000105248.11	CCDC94	Adipose_Visceral_Omentum	COVID19_HGI_B1_ALL_eur_leave_23andme_20210107	19_4282071_G_T	0.118352	0.0002124	3347	0.656435631785045	0.182691844389343	0.117698899123296	0.0327462176046273	0.0104274070976888	0.100724702835327
19_4184642_5224734	ENSG00000105248.11	CCDC94	Adipose_Subcutaneous	COVID19_HGI_A2_ALL_eur_leave_ukbb_23andme_20210107	19_4719443_G_A	0.0760644	1.633e-20	3654	3.38748561111331e-15	8.49491099559902e-14	0.0381123231687277	0.955749340274738	0.0061383365564452	0.719310669124762
19_4184642_5224734	ENSG00000105248.11	CCDC94	Brain_Cerebellar_Hemisphere	COVID19_HGI_C2_ALL_leave_UKBB_23andme_20210107	19_4719443_G_A	0.466733	2.276e-08	3020	9.55572583544718e-05	0.101945790882925	0.000840420413714515	0.896606666431445	0.000511565013560316	0.0761874847832181
19_4184642_5224734	ENSG00000105248.11	CCDC94	Cells_Transformed_fibroblasts	COVID19_HGI_B1_ALL_eur_leave_23andme_20210107	19_4257635_T_G	3.15386e-11	0.2078	3347	0.000279095405134387	0.834010529374271	5.00418020352745e-05	0.149521937252862	0.016138396165697	0.244661777742263
19_4184642_5224734	ENSG00000105248.11	CCDC94	Brain_Hypothalamus	COVID19_HGI_C2_ALL_leave_23andme_20210107	19_4719443_G_A	0.752278	2.759e-08	3205	0.129714519048909	0.0459237215067563	0.578421349510195	0.204741281377367	0.0411991285567732	0.890513883198183
19_4184642_5224734	ENSG00000105248.11	CCDC94	Adipose_Subcutaneous	COVID19_HGI_B2_ALL_eur_leave_ukbb_23andme_20210107	19_4719443_G_A	0.0760644	1.961e-15	3277	4.40463061878198e-10	1.10039821172101e-08	0.0382466363359616	0.955500209737125	0.00625314248246781	0.595292071561975
19_4184642_5224734	ENSG00000105248.11	CCDC94	Esophagus_Mucosa	COVID19_HGI_B2_ALL_eur_leave_ukbb_23andme_20210107	19_4719443_G_A	0.3361	1.961e-15	3277	8.57639887881867e-09	2.42977562514823e-09	0.744712638539107	0.210939847895707	0.0443475025590117	0.68628292230389
19_4184642_5224734	ENSG00000105248.11	CCDC94	Brain_Frontal_Cortex_BA9	COVID19_HGI_C2_ALL_leave_UKBB_23andme_20210107	19_4723670_C_A	0.13575	3.867e-08	3019	0.00666455495244729	0.0948544577971282	0.0586143450346079	0.834233405538133	0.00563323667768405	0.491042925849327
19_4184642_5224734	ENSG00000105248.11	CCDC94	Muscle_Skeletal	COVID19_HGI_B1_ALL_leave_UKBB_23andme_20210107	19_4255502_G_C	3.72976e-10	0.6486	2677	0.000852761202384968	0.895735120995648	8.95136686050439e-05	0.0940152995307668	0.00930730460259542	0.463813435837677
19_4184642_5224734	ENSG00000105248.11	CCDC94	Prostate	COVID19_HGI_C2_ALL_eur_leave_ukbb_23andme_20210107	19_4723670_C_A	0.28352	4.107e-08	3482	0.0858479785486093	0.0267838042001362	0.640263149881545	0.199709000448341	0.0473960669213681	0.521351716179024
19_4184642_5224734	ENSG00000105248.11	CCDC94	Spleen	COVID19_HGI_C2_ALL_leave_UKBB_23andme_20210107	19_4719443_G_A	0.125063	2.276e-08	3017	0.0731224265259398	0.0210298037112826	0.64310652114081	0.184877758849145	0.0778634897728224	0.649294788463389
19_4184642_5224734	ENSG00000105248.11	CCDC94	Esophagus_Gastroesophageal_Junction	COVID19_HGI_A2_ALL_leave_UKBB_23andme_20210107	19_4719443_G_A	0.432286	1.464e-21	3000	6.54586749846023e-15	1.81968752683764e-15	0.743751465581583	0.206706134415082	0.0495424000033297	0.805249352613231
19_4184642_5224734	ENSG00000105248.11	CCDC94	Brain_Hypothalamus	COVID19_HGI_B1_ALL_eur_leave_23andme_20210107	19_4282071_G_T	0.644548	0.0002124	3333	0.614834521470344	0.224380217058491	0.109968466709265	0.0401216454531775	0.0106951493087217	0.0703038492021318
19_4184642_5224734	ENSG00000105248.11	CCDC94	Colon_Transverse	COVID19_HGI_A2_ALL_leave_23andme_20210107	19_4719443_G_A	0.135272	4.174e-21	2995	2.34448616053364e-14	6.47813727069173e-15	0.722920689451011	0.199675511826115	0.0774037987228448	0.843175448932287
19_4184642_5224734	ENSG00000105248.11	CCDC94	Brain_Nucleus_accumbens_basal_ganglia	COVID19_HGI_C2_ALL_eur_leave_23andme_20210107	19_4719443_G_A	0.0805397	5.175e-08	3491	0.192034456751077	0.0759982596237845	0.469809455396109	0.185852311508422	0.0763055167206075	0.876470835980395
19_4184642_5224734	ENSG00000105248.11	CCDC94	Brain_Frontal_Cortex_BA9	COVID19_HGI_B1_ALL_leave_UKBB_23andme_20210107	19_4257378_C_T	3.385e-09	0.381	2676	0.0617920851639336	0.832281160135879	0.00648538628150715	0.0873399405688256	0.0121014278498548	0.0524993452157446
19_4184642_5224734	ENSG00000105248.11	CCDC94	Stomach	COVID19_HGI_C2_ALL_leave_23andme_20210107	19_4719443_G_A	0.310359	2.759e-08	3210	0.132919550843513	0.0417323368211042	0.592719710694206	0.186047778334612	0.046580623306565	0.86375469103823
19_4184642_5224734	ENSG00000105248.11	CCDC94	Lung	COVID19_HGI_A2_ALL_eur_leave_ukbb_23andme_20210107	19_4719443_G_A	0.89683	1.633e-20	3654	5.44281451137189e-14	3.20036525212677e-14	0.61236660289952	0.360042882838793	0.0275905142616025	0.73628447939476
19_4184642_5224734	ENSG00000105248.11	CCDC94	Brain_Caudate_basal_ganglia	COVID19_HGI_C2_ALL_leave_UKBB_23andme_20210107	19_4719443_G_A	0.0759426	2.276e-08	3020	0.068163065094145	0.023718165445306	0.599490110463074	0.20849972794377	0.100128931053705	0.600906992852202
19_4184642_5224734	ENSG00000105248.11	CCDC94	Cells_EBV-transformed_lymphocytes	COVID19_HGI_B2_ALL_leave_23andme_20210107	19_4719443_G_A	0.23234	5.759e-17	2953	4.84187824026936e-10	1.35646032730766e-10	0.725243444082692	0.203106519823547	0.0716500354739269	0.979347659651346
19_4184642_5224734	ENSG00000105248.11	CCDC94	Brain_Spinal_cord_cervical_c-1	COVID19_HGI_A2_ALL_leave_UKBB_23andme_20210107	19_4719443_G_A	0.351332	1.464e-21	2988	6.3831915678615e-15	1.74719428022066e-15	0.72526797781986	0.198442593955154	0.0762894282249763	0.67042488037615
19_4184642_5224734	ENSG00000105248.11	CCDC94	Minor_Salivary_Gland	COVID19_HGI_B2_ALL_eur_leave_ukbb_23andme_20210107	19_4719443_G_A	0.254098	1.961e-15	3266	7.98887703764106e-09	2.80586380115921e-09	0.693696478175203	0.243578255564808	0.0627252554652479	0.677319491294704
19_4184642_5224734	ENSG00000105248.11	CCDC94	Vagina	COVID19_HGI_B1_ALL_eur_leave_ukbb_23andme_20210107	19_4282071_G_T	0.401908	0.0005233	3337	0.657605497254117	0.218528570520244	0.0866021427012136	0.0287702233507459	0.00849356617367954	0.0437232997841023
19_4184642_5224734	ENSG00000105251.6	SHD	Brain_Nucleus_accumbens_basal_ganglia	COVID19_HGI_B1_ALL_eur_leave_ukbb_23andme_20210107	19_4282071_G_T	0.59453	0.0005233	3345	0.65275729219621	0.222833782004411	0.0861504432394357	0.0294005861924308	0.00885789636751256	0.0401380787227609
19_4184642_5224734	ENSG00000105251.6	SHD	Ovary	COVID19_HGI_A2_ALL_leave_23andme_20210107	19_4719443_G_A	0.627302	4.174e-21	2990	2.34374258659939e-14	7.32010197598208e-15	0.722691408941596	0.225663193803337	0.0516453972550369	0.768556208019108
19_4184642_5224734	ENSG00000105251.6	SHD	Testis	COVID19_HGI_A2_ALL_eur_leave_23andme_20210107	19_4719443_G_A	0.949544	6.115e-20	3648	3.01189748316842e-13	1.05445498099215e-13	0.712694915399529	0.249474215164831	0.0378308694352335	0.701026640555774
19_4184642_5224734	ENSG00000105251.6	SHD	Brain_Amygdala	COVID19_HGI_B2_ALL_eur_leave_ukbb_23andme_20210107	19_4719443_G_A	0.766291	1.961e-15	3263	8.03649283526013e-09	2.90343806163032e-09	0.697831090705297	0.252063520662413	0.0501053776923591	0.624934010757309
19_4184642_5224734	ENSG00000105251.6	SHD	Colon_Sigmoid	COVID19_HGI_B2_ALL_eur_leave_23andme_20210107	19_4719443_G_A	0.923987	2.937e-14	3275	1.82400672556569e-07	6.56604523140174e-08	0.705656761410145	0.253981410836002	0.0403615796927276	0.82880474514607
19_4184642_5224734	ENSG00000105251.6	SHD	Brain_Hypothalamus	COVID19_HGI_A2_ALL_eur_leave_ukbb_23andme_20210107	19_4719443_G_A	0.866267	1.633e-20	3635	5.99343347099053e-14	2.47386318906322e-14	0.674316291078172	0.278284922471174	0.0473987864505698	0.738713555680257
19_4184642_5224734	ENSG00000105251.6	SHD	Brain_Spinal_cord_cervical_c-1	COVID19_HGI_C2_ALL_leave_23andme_20210107	19_4719443_G_A	0.81109	2.759e-08	3195	0.133725800351811	0.0414165391819034	0.596306132825451	0.184639494232255	0.0439120334085793	0.886893451345842
19_4184642_5224734	ENSG00000105251.6	SHD	Brain_Substantia_nigra	COVID19_HGI_A2_ALL_leave_UKBB_23andme_20210107	19_4719443_G_A	0.700155	1.464e-21	2994	6.39171179925809e-15	1.91923020809903e-15	0.726236059527868	0.218010114509727	0.0557538259624008	0.789424805656373
19_4184642_5224734	ENSG00000105251.6	SHD	Colon_Transverse	COVID19_HGI_C2_ALL_leave_23andme_20210107	19_4719443_G_A	0.0859878	2.759e-08	3213	0.0722265374652274	0.100994603292228	0.32207583817039	0.450305298970966	0.0543977221011891	0.805533824980928
19_4184642_5224734	ENSG00000105251.6	SHD	Brain_Nucleus_accumbens_basal_ganglia	COVID19_HGI_B1_ALL_leave_23andme_20210107	19_5191473_T_C	0.0568146	0.001557	3079	0.698384765808846	0.219535093271304	0.0578613334919345	0.0181824950916128	0.0060363123363025	0.0326610376798896
19_4184642_5224734	ENSG00000105251.6	SHD	Colon_Transverse	COVID19_HGI_A2_ALL_leave_UKBB_23andme_20210107	19_4719443_G_A	0.0859878	1.464e-21	3000	3.42596102359587e-15	4.74181656364071e-15	0.389262925490652	0.538700405571363	0.0720366689379778	0.653906465109006
19_4184642_5224734	ENSG00000105251.6	SHD	Brain_Hypothalamus	COVID19_HGI_C2_ALL_eur_leave_23andme_20210107	19_4719443_G_A	0.866267	5.175e-08	3481	0.200951672438581	0.0791899991909355	0.49161325658182	0.193697870740715	0.0345472010479494	0.895913608798448
19_4184642_5224734	ENSG00000105251.6	SHD	Spleen	COVID19_HGI_C2_ALL_eur_leave_23andme_20210107	19_4719443_G_A	0.219146	5.175e-08	3490	0.207370256525876	0.0683972052835273	0.507328447510568	0.167283190235966	0.0496209004440621	0.910570451719509
19_4184642_5224734	ENSG00000105251.6	SHD	Brain_Cortex	COVID19_HGI_B2_ALL_leave_UKBB_23andme_20210107	19_4719443_G_A	0.298024	1.215e-17	2600	8.94095666391728e-11	2.59250829971305e-11	0.726465500889917	0.210582050240158	0.0629524487545898	0.983807657850418
19_4184642_5224734	ENSG00000105251.6	SHD	Muscle_Skeletal	COVID19_HGI_B2_ALL_eur_leave_ukbb_23andme_20210107	19_4719443_G_A	0.122113	1.961e-15	3277	4.31913349306278e-09	6.78443063568833e-09	0.375042409438921	0.58907515486253	0.0358824245949864	0.709105996401809
19_4184642_5224734	ENSG00000105251.6	SHD	Muscle_Skeletal	COVID19_HGI_C2_ALL_leave_23andme_20210107	19_4719443_G_A	0.122113	2.759e-08	3213	0.0684507582286586	0.108847972735684	0.305238712855477	0.48534768155922	0.0321148746209601	0.920391477997951
19_4184642_5224734	ENSG00000105251.6	SHD	Brain_Spinal_cord_cervical_c-1	COVID19_HGI_A2_ALL_eur_leave_23andme_20210107	19_4719443_G_A	0.81109	6.115e-20	3603	2.96873713396952e-13	1.03747890242664e-13	0.702482030800096	0.245442980113492	0.0520749890860102	0.698661105779279
19_4184642_5224734	ENSG00000105251.6	SHD	Lung	COVID19_HGI_C2_ALL_eur_leave_ukbb_23andme_20210107	19_4723670_C_A	0.281425	4.107e-08	3499	0.0852046032872735	0.0286356164640773	0.635473232849337	0.213533088840532	0.0371534585587808	0.531949383152795
19_4184642_5224734	ENSG00000105251.6	SHD	Brain_Anterior_cingulate_cortex_BA24	COVID19_HGI_C2_ALL_leave_23andme_20210107	19_4719443_G_A	0.145074	2.759e-08	3208	0.130716305274504	0.0397334667283618	0.582890237855461	0.177109951964121	0.0695500381775527	0.899207366650061
19_4184642_5224734	ENSG00000105251.6	SHD	Whole_Blood	COVID19_HGI_B2_ALL_leave_23andme_20210107	19_4719443_G_A	0.620531	5.759e-17	2953	5.03154435638512e-10	1.39445096981673e-10	0.75365268951426	0.20883110331871	0.0375162065244324	0.975040692097374
19_4184642_5224734	ENSG00000105251.6	SHD	Brain_Frontal_Cortex_BA9	COVID19_HGI_A2_ALL_leave_UKBB_23andme_20210107	19_4719443_G_A	0.695515	1.464e-21	3000	6.20854471096361e-15	2.13573751890674e-15	0.70542433512352	0.242613797890313	0.0519618669861563	0.750478821795558
19_4184642_5224734	ENSG00000105251.6	SHD	Colon_Transverse	COVID19_HGI_B1_ALL_eur_leave_23andme_20210107	19_4236996_G_A	3.31437e-06	0.3399	3347	0.355290378075847	0.484025146774199	0.0637035595628972	0.0867754962775935	0.0102054193094633	0.0620136932529973
19_4184642_5224734	ENSG00000105251.6	SHD	Muscle_Skeletal	COVID19_HGI_B2_ALL_eur_leave_23andme_20210107	19_4719443_G_A	0.122113	2.937e-14	3275	9.66853726564874e-08	1.51864022091088e-07	0.374048439560168	0.587480602007795	0.0384707098826417	0.879517446231471
19_4184642_5224734	ENSG00000105251.6	SHD	Brain_Putamen_basal_ganglia	COVID19_HGI_B2_ALL_leave_23andme_20210107	19_4719443_G_A	0.0168505	5.759e-17	2924	3.97036875232695e-10	1.42035491788811e-10	0.594703907311656	0.212555916720063	0.192740175429208	0.98686194471685
19_4184642_5224734	ENSG00000105251.6	SHD	Brain_Nucleus_accumbens_basal_ganglia	COVID19_HGI_B2_ALL_eur_leave_23andme_20210107	19_4719443_G_A	0.183594	2.937e-14	3275	1.79941300041554e-07	6.01311103292822e-08	0.696142142742779	0.232559009055883	0.0712986081289273	0.875605587580314
19_4184642_5224734	ENSG00000105251.6	SHD	Liver	COVID19_HGI_C2_ALL_leave_UKBB_23andme_20210107	19_4719443_G_A	0.13931	2.276e-08	3019	0.0397471741598884	0.0570924775808213	0.349573843181839	0.502073159075155	0.0515133460022967	0.50371086696782
19_4184642_5224734	ENSG00000105251.6	SHD	Brain_Substantia_nigra	COVID19_HGI_B2_ALL_leave_23andme_20210107	19_4719443_G_A	0.700155	5.759e-17	2941	4.86742003293597e-10	1.43700481990081e-10	0.729069235802786	0.215186827858132	0.05574393570864	0.976455178330412
19_4184642_5224734	ENSG00000105251.6	SHD	Brain_Nucleus_accumbens_basal_ganglia	COVID19_HGI_A2_ALL_eur_leave_23andme_20210107	19_4719443_G_A	0.183594	6.115e-20	3645	2.87601318890217e-13	1.06715211295039e-13	0.680541083422377	0.25244951518414	0.0670094013930894	0.773187367004971
19_4184642_5224734	ENSG00000105251.6	SHD	Brain_Cerebellum	COVID19_HGI_B1_ALL_eur_leave_ukbb_23andme_20210107	19_4256313_T_C	5.71023e-13	0.751	3342	0.00032064569215892	0.873576598857126	4.22923472220067e-05	0.115211671726922	0.0108487913765704	0.239973090771618
19_4184642_5224734	ENSG00000105251.6	SHD	Colon_Sigmoid	COVID19_HGI_C2_ALL_leave_23andme_20210107	19_4719443_G_A	0.923987	2.759e-08	3213	0.13046255864985	0.0466155311495664	0.581764534223083	0.207836761403169	0.033320614574331	0.886040372244107
19_4184642_5224734	ENSG00000105251.6	SHD	Whole_Blood	COVID19_HGI_A2_ALL_eur_leave_23andme_20210107	19_4719443_G_A	0.620531	6.115e-20	3648	2.97490419102301e-13	1.09983057330134e-13	0.703941320244563	0.260213270562787	0.0358454091922426	0.689861679710282
19_4184642_5224734	ENSG00000105251.6	SHD	Pituitary	COVID19_HGI_B2_ALL_eur_leave_23andme_20210107	19_4719443_G_A	0.88169	2.937e-14	3271	1.83116476142464e-07	6.41303198190182e-08	0.708426003608022	0.248058606176502	0.0435151429686807	0.830083042320212
19_4184642_5224734	ENSG00000105251.6	SHD	Brain_Nucleus_accumbens_basal_ganglia	COVID19_HGI_B1_ALL_eur_leave_23andme_20210107	19_4282071_G_T	0.59453	0.0002124	3345	0.624577617580172	0.213213999053816	0.111950741047343	0.0382049190731836	0.0120527232454846	0.063675336370835
19_4184642_5224734	ENSG00000105251.6	SHD	Brain_Cerebellum	COVID19_HGI_C2_ALL_leave_UKBB_23andme_20210107	19_4256313_T_C	5.71023e-13	0.2094	3020	3.58658356488191e-05	0.102023603274207	0.000315437895072121	0.897291199464302	0.000333893530769728	0.230911459902192
19_4184642_5224734	ENSG00000105251.6	SHD	Brain_Frontal_Cortex_BA9	COVID19_HGI_B1_ALL_leave_23andme_20210107	19_5191473_T_C	0.187659	0.001557	3078	0.68052053579021	0.237606458851175	0.0563602567141604	0.0196725682047602	0.00584018043969439	0.0314152912894851
19_4184642_5224734	ENSG00000105251.6	SHD	Muscle_Skeletal	COVID19_HGI_A2_ALL_eur_leave_ukbb_23andme_20210107	19_4719443_G_A	0.122113	1.633e-20	3654	3.23552006839989e-14	5.33015198614581e-14	0.364025712939437	0.599654714887037	0.0363195721734409	0.809413596359
19_4184642_5224734	ENSG00000105251.6	SHD	Brain_Cerebellar_Hemisphere	COVID19_HGI_C2_ALL_eur_leave_ukbb_23andme_20210107	19_4719443_G_A	0.0785847	3.012e-08	3496	5.26683844956017e-05	0.11814203014682	0.000392810938357486	0.881125689738441	0.00028680079188522	0.122760747123771
19_4184642_5224734	ENSG00000105251.6	SHD	Brain_Caudate_basal_ganglia	COVID19_HGI_B1_ALL_eur_leave_23andme_20210107	19_4297658_C_T	6.24582e-07	0.917	3346	0.465249906754273	0.374671580781561	0.0833991088476998	0.0671528209946873	0.00952658262177952	0.0587340287504896
19_4184642_5224734	ENSG00000105251.6	SHD	Colon_Sigmoid	COVID19_HGI_B1_ALL_eur_leave_ukbb_23andme_20210107	19_4282071_G_T	0.155997	0.0005233	3347	0.641314304943628	0.234630685560873	0.0846801382546843	0.0309725983674173	0.00840227287339784	0.0494146903973859
19_4184642_5224734	ENSG00000105251.6	SHD	Brain_Substantia_nigra	COVID19_HGI_B1_ALL_leave_UKBB_23andme_20210107	19_4957957_A_G	0.369313	9.372e-05	2662	0.709081386050338	0.189772124625816	0.0740569407607813	0.0198126524772456	0.00727689608581881	0.181025086042171
19_4184642_5224734	ENSG00000105251.6	SHD	Spleen	COVID19_HGI_B1_ALL_leave_UKBB_23andme_20210107	19_4957957_A_G	0.695817	9.372e-05	2674	0.717397479091956	0.181452972640091	0.0752032584580822	0.0190143989573019	0.00693189085256943	0.156553592423432
19_4184642_5224734	ENSG00000105251.6	SHD	Brain_Hypothalamus	COVID19_HGI_C2_ALL_leave_UKBB_23andme_20210107	19_4719443_G_A	0.866267	2.276e-08	3017	0.0726928285321662	0.0247973752497431	0.6393281878679	0.218045992524599	0.0451356158255914	0.607793030941941
19_4184642_5224734	ENSG00000105251.6	SHD	Whole_Blood	COVID19_HGI_B1_ALL_eur_leave_23andme_20210107	19_4813665_G_A	0.0108997	0.0003065	3347	0.629272186041203	0.210431217716748	0.112828493700982	0.0377205667054641	0.00974753583560235	0.106434515801079
19_4184642_5224734	ENSG00000105251.6	SHD	Brain_Substantia_nigra	COVID19_HGI_C2_ALL_eur_leave_23andme_20210107	19_4719443_G_A	0.700155	5.175e-08	3460	0.207129260023204	0.0717603365370399	0.506707396657992	0.175510874742576	0.0388921320391895	0.897666803083781
19_4184642_5224734	ENSG00000105251.6	SHD	Brain_Substantia_nigra	COVID19_HGI_C2_ALL_leave_UKBB_23andme_20210107	19_4719443_G_A	0.700155	2.276e-08	3007	0.0744684493420039	0.0224742402769295	0.654942439733342	0.197608151251653	0.0505067193960715	0.608912314782006
19_4184642_5224734	ENSG00000105251.6	SHD	Brain_Frontal_Cortex_BA9	COVID19_HGI_B1_ALL_eur_leave_23andme_20210107	19_4282071_G_T	0.761029	0.0002124	3345	0.610273753028689	0.228575040199137	0.10937831503909	0.0409562946917816	0.0108165970413028	0.0696960727705332
19_4184642_5224734	ENSG00000105251.6	SHD	Colon_Transverse	COVID19_HGI_A2_ALL_eur_leave_ukbb_23andme_20210107	19_4719443_G_A	0.0859878	1.633e-20	3654	3.33123867203124e-14	4.91522889858568e-14	0.374794934638531	0.552936108751595	0.0722689566097915	0.588421090026889
19_4184642_5224734	ENSG00000105251.6	SHD	Brain_Caudate_basal_ganglia	COVID19_HGI_B2_ALL_eur_leave_ukbb_23andme_20210107	19_4719443_G_A	0.415617	1.961e-15	3277	6.14781621519051e-09	4.91545402959555e-09	0.533832031317398	0.426783200306734	0.0393847573125996	0.645442957868533
19_4184642_5224734	ENSG00000105251.6	SHD	Pituitary	COVID19_HGI_B1_ALL_leave_UKBB_23andme_20210107	19_4957957_A_G	0.279481	9.372e-05	2673	0.69941187094361	0.199667919849995	0.0733725718240028	0.0209397749468493	0.00660786243554311	0.198022820834607
19_4184642_5224734	ENSG00000105251.6	SHD	Brain_Cerebellar_Hemisphere	COVID19_HGI_B1_ALL_leave_23andme_20210107	19_4257635_T_G	1.59802e-14	0.9029	3079	0.000410190880575447	0.9165398341734	3.39844058723676e-05	0.0759284419762381	0.00708754856391403	0.205445483269685
19_4184642_5224734	ENSG00000105251.6	SHD	Lung	COVID19_HGI_B1_ALL_eur_leave_ukbb_23andme_20210107	19_4282071_G_T	0.896237	0.0005233	3347	0.661676780199163	0.214246694181773	0.0873688311569857	0.0282810400611691	0.00842665440090895	0.0359261371311734
19_4184642_5224734	ENSG00000105251.6	SHD	Brain_Cerebellum	COVID19_HGI_B2_ALL_eur_leave_ukbb_23andme_20210107	19_4719443_G_A	0.697777	1.961e-15	3276	4.19624736462681e-12	1.1511925348019e-08	0.000364371864115571	0.99961256747077	2.30491489914716e-05	0.629437249519945
19_4184642_5224734	ENSG00000105251.6	SHD	Brain_Anterior_cingulate_cortex_BA24	COVID19_HGI_A2_ALL_leave_UKBB_23andme_20210107	19_4719443_G_A	0.145074	1.464e-21	2997	6.27956332547372e-15	1.77805672568398e-15	0.713493578602385	0.201940956121546	0.0845654652760623	0.805161503484824
19_4184642_5224734	ENSG00000105251.6	SHD	Testis	COVID19_HGI_C2_ALL_leave_23andme_20210107	19_4719443_G_A	0.949544	2.759e-08	3213	0.135472549932986	0.0418506096650217	0.604105313642548	0.186590147534167	0.0319813792252777	0.886360831748431
19_4184642_5224734	ENSG00000105251.6	SHD	Brain_Hippocampus	COVID19_HGI_A2_ALL_leave_UKBB_23andme_20210107	19_4719443_G_A	0.901125	1.464e-21	2998	6.2819088875363e-15	2.08368536156463e-15	0.713760084947353	0.236701976178869	0.0495379388737706	0.787065637196295
19_4184642_5224734	ENSG00000105251.6	SHD	Ovary	COVID19_HGI_B2_ALL_leave_UKBB_23andme_20210107	19_4719443_G_A	0.627302	1.215e-17	2596	9.14491243389366e-11	2.50902406829735e-11	0.743037198546521	0.20380863546525	0.053154165871691	0.980321642517719
19_4184642_5224734	ENSG00000105251.6	SHD	Brain_Cerebellar_Hemisphere	COVID19_HGI_A2_ALL_eur_leave_23andme_20210107	19_4719443_G_A	0.0785847	6.115e-20	3641	1.8830328476253e-16	4.22391378886018e-13	0.000445575569398558	0.99949009003826	6.43343919205191e-05	0.77882441001724
19_4184642_5224734	ENSG00000105251.6	SHD	Brain_Hypothalamus	COVID19_HGI_A2_ALL_leave_UKBB_23andme_20210107	19_4719443_G_A	0.866267	1.464e-21	2997	6.21503812468411e-15	2.15023251335112e-15	0.706162126710714	0.244263128425839	0.0495747448634373	0.788866442483106
19_4184642_5224734	ENSG00000105251.6	SHD	Brain_Amygdala	COVID19_HGI_A2_ALL_eur_leave_ukbb_23andme_20210107	19_4719443_G_A	0.766291	1.633e-20	3619	6.04455845363779e-14	2.4099733334156e-14	0.680068321003424	0.271095289536331	0.0488363894601597	0.743778777605071
19_4184642_5224734	ENSG00000105251.6	SHD	Ovary	COVID19_HGI_A2_ALL_eur_leave_23andme_20210107	19_4719443_G_A	0.627302	6.115e-20	3633	2.91962038195581e-13	1.0980744297912e-13	0.690859703142287	0.259784209701801	0.0493560871555115	0.708077196711186
19_4184642_5224734	ENSG00000105251.6	SHD	Brain_Frontal_Cortex_BA9	COVID19_HGI_B2_ALL_eur_leave_ukbb_23andme_20210107	19_4719443_G_A	0.695515	1.961e-15	3276	7.96100820604207e-09	2.94396769676714e-09	0.691276549787694	0.255579783661659	0.0531436556456722	0.566404429172741
19_4184642_5224734	ENSG00000105251.6	SHD	Small_Intestine_Terminal_Ileum	COVID19_HGI_B2_ALL_eur_leave_ukbb_23andme_20210107	19_4719443_G_A	0.189366	1.961e-15	3274	7.86110024333743e-09	2.89432280105855e-09	0.68260126269226	0.251255979791497	0.0661427467608202	0.68939786908286
19_4184642_5224734	ENSG00000105251.6	SHD	Brain_Putamen_basal_ganglia	COVID19_HGI_B2_ALL_eur_leave_23andme_20210107	19_4719443_G_A	0.0168505	2.937e-14	3241	1.5251122945734e-07	5.9723929469304e-08	0.590022935463275	0.230875938825331	0.179100913476235	0.89828296533226
19_4184642_5224734	ENSG00000105251.6	SHD	Brain_Nucleus_accumbens_basal_ganglia	COVID19_HGI_C2_ALL_leave_UKBB_23andme_20210107	19_4719443_G_A	0.183594	2.276e-08	3020	0.0732134307592093	0.0226012433757976	0.643907776632379	0.198715031070255	0.0615625181623592	0.691993891622401
19_4184642_5224734	ENSG00000105251.6	SHD	Brain_Cerebellum	COVID19_HGI_B1_ALL_leave_23andme_20210107	19_4256313_T_C	5.71023e-13	0.7412	3079	0.00033407721367666	0.916492850127011	2.76783716068233e-05	0.0759244159077074	0.00722097837999939	0.242769096711261
19_4184642_5224734	ENSG00000105251.6	SHD	Whole_Blood	COVID19_HGI_B2_ALL_eur_leave_23andme_20210107	19_4719443_G_A	0.620531	2.937e-14	3275	1.88003892747797e-07	6.10158079173887e-08	0.727334040107586	0.236016303722476	0.0366494071502371	0.821204983132191
19_4184642_5224734	ENSG00000105251.6	SHD	Small_Intestine_Terminal_Ileum	COVID19_HGI_C2_ALL_leave_23andme_20210107	19_4719443_G_A	0.189366	2.759e-08	3211	0.126671546623512	0.0457324435150177	0.564858293173641	0.2038728836545	0.0588648330333292	0.91494761648677
19_4184642_5224734	ENSG00000105251.6	SHD	Brain_Spinal_cord_cervical_c-1	COVID19_HGI_A2_ALL_eur_leave_ukbb_23andme_20210107	19_4719443_G_A	0.81109	1.633e-20	3609	6.24177896569231e-14	2.18482924423215e-14	0.702257439287097	0.245761367656256	0.0519811930565635	0.7358147642857
19_4184642_5224734	ENSG00000105251.6	SHD	Brain_Substantia_nigra	COVID19_HGI_B2_ALL_eur_leave_23andme_20210107	19_4719443_G_A	0.700155	2.937e-14	3252	1.84354138196023e-07	6.00029165267242e-08	0.713214169007734	0.232079656050183	0.0547059305850284	0.829814331902988
19_4184642_5224734	ENSG00000105251.6	SHD	Brain_Frontal_Cortex_BA9	COVID19_HGI_C2_ALL_eur_leave_23andme_20210107	19_4719443_G_A	0.695515	5.175e-08	3491	0.201150194620931	0.0787690925113073	0.492112070892589	0.19267255244683	0.0352960895283427	0.876182233827381
19_4184642_5224734	ENSG00000105251.6	SHD	Testis	COVID19_HGI_B1_ALL_eur_leave_ukbb_23andme_20210107	19_4282071_G_T	0.436116	0.0005233	3347	0.662138318048955	0.214373739904406	0.0874297733324975	0.0282984823440092	0.00775968637013325	0.0462444287148538
19_4184642_5224734	ENSG00000105251.6	SHD	Brain_Hypothalamus	COVID19_HGI_B2_ALL_eur_leave_ukbb_23andme_20210107	19_4719443_G_A	0.866267	1.961e-15	3269	7.98982887875887e-09	2.96380306122867e-09	0.693779129194764	0.257306372857209	0.0489144869943968	0.618723721959548
19_4184642_5224734	ENSG00000105251.6	SHD	Brain_Cerebellum	COVID19_HGI_C2_ALL_leave_23andme_20210107	19_4256313_T_C	5.71023e-13	0.3435	3213	6.43508185021611e-05	0.183053531535917	0.000286956076442296	0.816280261028553	0.000314900540585838	0.239105592053187
19_4184642_5224734	ENSG00000105251.6	SHD	Minor_Salivary_Gland	COVID19_HGI_B1_ALL_leave_23andme_20210107	19_5191473_T_C	0.966037	0.001557	3072	0.712769182305237	0.205736468079169	0.0588942340574662	0.0169938544423102	0.0056062611158168	0.0314611401405012
19_4184642_5224734	ENSG00000105251.6	SHD	Heart_Atrial_Appendage	COVID19_HGI_A2_ALL_leave_UKBB_23andme_20210107	19_4719443_G_A	0.0814597	1.464e-21	3000	1.6811842326728e-15	6.86020274768247e-15	0.191018720934569	0.779437172715499	0.0295441063499251	0.80272217729935
19_4184642_5224734	ENSG00000105251.6	SHD	Brain_Amygdala	COVID19_HGI_B1_ALL_eur_leave_ukbb_23andme_20210107	19_4282071_G_T	0.394975	0.0005233	3321	0.641335263294439	0.235764496064702	0.082192642082997	0.0302047495314241	0.0105028490264389	0.0350319402421716
19_4184642_5224734	ENSG00000105251.6	SHD	Small_Intestine_Terminal_Ileum	COVID19_HGI_B2_ALL_leave_UKBB_23andme_20210107	19_4719443_G_A	0.189366	1.215e-17	2600	8.76708087382597e-11	2.60843348270214e-11	0.712337844567515	0.211863147547754	0.075799007770975	0.985099701422121
19_4184642_5224734	ENSG00000105251.6	SHD	Lung	COVID19_HGI_B1_ALL_leave_23andme_20210107	19_5191473_T_C	0.388034	0.001557	3079	0.707527411458204	0.211280034091318	0.0586188037215484	0.0174995236840887	0.00507422704484094	0.0355030738150668
19_4184642_5224734	ENSG00000105251.6	SHD	Brain_Caudate_basal_ganglia	COVID19_HGI_B2_ALL_leave_UKBB_23andme_20210107	19_4719443_G_A	0.415617	1.215e-17	2600	6.86431126643658e-11	4.9213061298234e-11	0.557735095905425	0.399820708823237	0.0424441951534817	0.981891944457031
19_4184642_5224734	ENSG00000105251.6	SHD	Brain_Anterior_cingulate_cortex_BA24	COVID19_HGI_A2_ALL_leave_23andme_20210107	19_4719443_G_A	0.145074	4.174e-21	2992	2.31500194308299e-14	6.54479419259178e-15	0.713829251349923	0.201723830292648	0.0844469183573981	0.780875217652307
19_4184642_5224734	ENSG00000105251.6	SHD	Ovary	COVID19_HGI_A2_ALL_eur_leave_ukbb_23andme_20210107	19_4719443_G_A	0.627302	1.633e-20	3639	6.13676254878842e-14	2.31334193634016e-14	0.690442128231806	0.260222871583715	0.0493350001843941	0.744494467975469
19_4184642_5224734	ENSG00000105251.6	SHD	Brain_Amygdala	COVID19_HGI_C2_ALL_leave_UKBB_23andme_20210107	19_4719443_G_A	0.766291	2.276e-08	3009	0.0729301467436706	0.0245267623613406	0.640975814440681	0.21551722771908	0.0460500487352278	0.614774238554188
19_4184642_5224734	ENSG00000105251.6	SHD	Ovary	COVID19_HGI_C2_ALL_eur_leave_ukbb_23andme_20210107	19_4719443_G_A	0.627302	3.012e-08	3487	0.0829683081695758	0.0300633358460901	0.618631012026731	0.224115005319159	0.044222338638444	0.564196626158551
19_4184642_5224734	ENSG00000105251.6	SHD	Brain_Cortex	COVID19_HGI_C2_ALL_eur_leave_23andme_20210107	19_4719443_G_A	0.298024	5.175e-08	3491	0.200858396003531	0.0770903242041224	0.491398054383699	0.188558611552534	0.042094613856114	0.915320130928688
19_4184642_5224734	ENSG00000105251.6	SHD	Spleen	COVID19_HGI_C2_ALL_leave_23andme_20210107	19_4719443_G_A	0.219146	2.759e-08	3210	0.132523211549599	0.0400803329105636	0.590952016645281	0.178669810406281	0.0577746284882748	0.900948944992246
19_4184642_5224734	ENSG00000105251.6	SHD	Small_Intestine_Terminal_Ileum	COVID19_HGI_A2_ALL_eur_leave_23andme_20210107	19_4719443_G_A	0.189366	6.115e-20	3641	2.80858204837532e-13	1.13942837710639e-13	0.664585085164919	0.269553145970867	0.0658617688638191	0.762976247122795
19_4184642_5224734	ENSG00000105251.6	SHD	Brain_Amygdala	COVID19_HGI_B2_ALL_leave_23andme_20210107	19_4719443_G_A	0.766291	5.759e-17	2942	4.76336727671362e-10	1.5710355684786e-10	0.713483635433582	0.235267193367613	0.0512491705653636	0.976979393806557
19_4184642_5224734	ENSG00000105251.6	SHD	Ovary	COVID19_HGI_B1_ALL_leave_UKBB_23andme_20210107	19_4957957_A_G	0.717669	9.372e-05	2671	0.703579143352398	0.196184068609811	0.0727542250696357	0.0202793843610779	0.00720317860707749	0.149780035727718
19_4184642_5224734	ENSG00000105251.6	SHD	Minor_Salivary_Gland	COVID19_HGI_B1_ALL_eur_leave_ukbb_23andme_20210107	19_4282071_G_T	0.289883	0.0005233	3331	0.667160976028532	0.209260304015168	0.0877120809668505	0.0275032228252666	0.00836341616418325	0.0465936722909718
19_4184642_5224734	ENSG00000105251.6	SHD	Brain_Hippocampus	COVID19_HGI_B1_ALL_eur_leave_ukbb_23andme_20210107	19_4282071_G_T	0.433617	0.0005233	3336	0.642953846491085	0.232768308260885	0.0846893983349563	0.0306511296309811	0.00893731728209264	0.0406889668716852
19_4184642_5224734	ENSG00000105251.6	SHD	Brain_Substantia_nigra	COVID19_HGI_A2_ALL_leave_23andme_20210107	19_4719443_G_A	0.700155	4.174e-21	2989	2.35601942318933e-14	7.06261590876876e-15	0.72647696303071	0.217719470523151	0.0558035664461082	0.763752518915445
19_4184642_5224734	ENSG00000105251.6	SHD	Testis	COVID19_HGI_B1_ALL_eur_leave_23andme_20210107	19_4282071_G_T	0.436116	0.0002124	3347	0.633907986479375	0.20523389466007	0.113659692651357	0.0367880238913689	0.0104104023178291	0.0744471622298659
19_4184642_5224734	ENSG00000105251.6	SHD	Brain_Spinal_cord_cervical_c-1	COVID19_HGI_B2_ALL_eur_leave_23andme_20210107	19_4719443_G_A	0.81109	2.937e-14	3252	1.86052728807763e-07	5.87228642973457e-08	0.719785537052611	0.227129115805881	0.0530851023659164	0.827211383682977
19_4184642_5224734	ENSG00000105251.6	SHD	Brain_Putamen_basal_ganglia	COVID19_HGI_C2_ALL_leave_UKBB_23andme_20210107	19_4719443_G_A	0.0168505	2.276e-08	2994	0.0634439790543767	0.0231606249747365	0.557978084645626	0.203541545662444	0.151875765662818	0.739060908975177
19_4184642_5224734	ENSG00000105251.6	SHD	Brain_Putamen_basal_ganglia	COVID19_HGI_A2_ALL_eur_leave_ukbb_23andme_20210107	19_4719443_G_A	0.0168505	1.633e-20	3611	5.16555469325047e-14	2.22191410120534e-14	0.581172327844065	0.249816724786751	0.169010947369111	0.837075265048644
19_4184642_5224734	ENSG00000105251.6	SHD	Heart_Atrial_Appendage	COVID19_HGI_B1_ALL_eur_leave_ukbb_23andme_20210107	19_4278502_C_T	1.81252e-07	0.314	3347	0.172046644157909	0.701213427603873	0.0227173064770898	0.0925778668163237	0.0114447549448054	0.436762938027604
19_4184642_5224734	ENSG00000105251.6	SHD	Brain_Nucleus_accumbens_basal_ganglia	COVID19_HGI_B2_ALL_eur_leave_ukbb_23andme_20210107	19_4719443_G_A	0.183594	1.961e-15	3277	8.05284468730953e-09	2.69224713878383e-09	0.699250967634327	0.233708288359087	0.0670407332614957	0.701538835953674
19_4184642_5224734	ENSG00000105251.6	SHD	Brain_Substantia_nigra	COVID19_HGI_A2_ALL_eur_leave_ukbb_23andme_20210107	19_4719443_G_A	0.700155	1.633e-20	3610	6.17801678833035e-14	2.23581093406166e-14	0.695083608934613	0.251495836462396	0.0534205546029053	0.739360731065677
19_4184642_5224734	ENSG00000105251.6	SHD	Brain_Anterior_cingulate_cortex_BA24	COVID19_HGI_A2_ALL_eur_leave_ukbb_23andme_20210107	19_4719443_G_A	0.145074	1.633e-20	3638	6.07208388465532e-14	2.0997424233846e-14	0.683165184703322	0.236159625133415	0.0806751901631801	0.757690417573833
19_4184642_5224734	ENSG00000105251.6	SHD	Whole_Blood	COVID19_HGI_C2_ALL_leave_23andme_20210107	19_4719443_G_A	0.620531	2.759e-08	3213	0.134690677944454	0.0429598433365823	0.600618754755939	0.191538281360529	0.0301924426024958	0.881206416427445
19_4184642_5224734	ENSG00000105251.6	SHD	Liver	COVID19_HGI_B2_ALL_leave_23andme_20210107	19_4719443_G_A	0.13931	5.759e-17	2953	2.61525198872378e-10	3.74124268574788e-10	0.39172698389471	0.560336194277908	0.0479368211917332	0.96440319555625
19_4184642_5224734	ENSG00000105251.6	SHD	Colon_Transverse	COVID19_HGI_B2_ALL_eur_leave_ukbb_23andme_20210107	19_4723670_C_A	0.026769	3.316e-15	3277	4.41722088519627e-09	6.16596200634616e-09	0.383559611312956	0.535326567170248	0.0811138109336141	0.549268608316823
19_4184642_5224734	ENSG00000105251.6	SHD	Brain_Anterior_cingulate_cortex_BA24	COVID19_HGI_B2_ALL_leave_23andme_20210107	19_4719443_G_A	0.145074	5.759e-17	2949	4.77211173752136e-10	1.33139137716821e-10	0.714793429393388	0.199337333885522	0.0858692361107401	0.978593803277324
19_4184642_5224734	ENSG00000105251.6	SHD	Brain_Cortex	COVID19_HGI_A2_ALL_leave_23andme_20210107	19_4719443_G_A	0.298024	4.174e-21	2995	2.28822126687986e-14	7.64541348283271e-15	0.705571448326543	0.23568705556543	0.0587414961079973	0.801978730458803
19_4184642_5224734	ENSG00000105251.6	SHD	Brain_Frontal_Cortex_BA9	COVID19_HGI_A2_ALL_leave_23andme_20210107	19_4719443_G_A	0.695515	4.174e-21	2995	2.28823784186669e-14	7.85345633613543e-15	0.705576559212291	0.242108469112466	0.0523149716752123	0.721732113189475
19_4184642_5224734	ENSG00000105251.6	SHD	Liver	COVID19_HGI_C2_ALL_eur_leave_23andme_20210107	19_4719443_G_A	0.13931	5.175e-08	3492	0.112693965471722	0.167303727006308	0.275705080854554	0.409272495760211	0.0350247309072049	0.857283631817332
19_4184642_5224734	ENSG00000105251.6	SHD	Heart_Atrial_Appendage	COVID19_HGI_C2_ALL_leave_23andme_20210107	19_4719443_G_A	0.0814597	2.759e-08	3213	0.0351136432874679	0.143583208834866	0.156580344149434	0.640248255609373	0.024474548118859	0.893023498404804
19_4184642_5224734	ENSG00000105251.6	SHD	Brain_Hippocampus	COVID19_HGI_B1_ALL_leave_UKBB_23andme_20210107	19_4957957_A_G	0.835782	9.372e-05	2674	0.693653790947785	0.205112912401256	0.0727726933698854	0.0215118828280426	0.00694872045303109	0.162220496826984
19_4184642_5224734	ENSG00000105251.6	SHD	Lung	COVID19_HGI_A2_ALL_leave_23andme_20210107	19_4719443_G_A	0.653602	4.174e-21	2995	2.41607972972576e-14	6.977092103189e-15	0.744996517097973	0.215098248212655	0.0399052346893424	0.688640954881885
19_4184642_5224734	ENSG00000105251.6	SHD	Colon_Sigmoid	COVID19_HGI_B1_ALL_eur_leave_23andme_20210107	19_4282071_G_T	0.155997	0.0002124	3347	0.613936979476535	0.224614441429641	0.110078891389509	0.0402622586153058	0.01110742908901	0.0807284751266181
19_4184642_5224734	ENSG00000105251.6	SHD	Whole_Blood	COVID19_HGI_C2_ALL_leave_UKBB_23andme_20210107	19_4719443_G_A	0.620531	2.276e-08	3020	0.0768473302881325	0.0217028508005372	0.675867707234047	0.190840542660172	0.0347415690171117	0.593882052191813
19_4184642_5224734	ENSG00000105251.6	SHD	Brain_Hippocampus	COVID19_HGI_B2_ALL_leave_23andme_20210107	19_4719443_G_A	0.901125	5.759e-17	2949	4.79089194317274e-10	1.55537121174481e-10	0.717606433015368	0.232922677202306	0.0494708891477013	0.976127993044151
19_4184642_5224734	ENSG00000105251.6	SHD	Colon_Transverse	COVID19_HGI_B1_ALL_leave_23andme_20210107	19_4236996_G_A	3.31437e-06	0.8414	3079	0.387302311874447	0.530496784595953	0.0320880828544567	0.0439456096212415	0.00616721105390138	0.0625880638004977
19_4184642_5224734	ENSG00000105251.6	SHD	Brain_Spinal_cord_cervical_c-1	COVID19_HGI_B1_ALL_eur_leave_ukbb_23andme_20210107	19_4282071_G_T	0.779721	0.0005233	3315	0.663344021229569	0.213468336385221	0.0868831869420208	0.0279512103943145	0.00835324504887478	0.0438790100617
19_4184642_5224734	ENSG00000105251.6	SHD	Brain_Cerebellar_Hemisphere	COVID19_HGI_A2_ALL_leave_UKBB_23andme_20210107	19_4719443_G_A	0.0785847	1.464e-21	3000	3.92541055385235e-18	8.79664056279465e-15	0.000446011144149168	0.999487673439757	6.63154160846952e-05	0.848262684370581
19_4184642_5224734	ENSG00000105251.6	SHD	Lung	COVID19_HGI_B1_ALL_leave_UKBB_23andme_20210107	19_4957957_A_G	0.182278	9.372e-05	2677	0.713269509234852	0.185231950916949	0.074871335958021	0.0194364605661787	0.00719074332399956	0.200991428973559
19_4184642_5224734	ENSG00000105251.6	SHD	Brain_Nucleus_accumbens_basal_ganglia	COVID19_HGI_A2_ALL_leave_UKBB_23andme_20210107	19_4719443_G_A	0.183594	1.464e-21	3000	6.24945688227149e-15	1.92008342755456e-15	0.710072838530825	0.218090976248507	0.0718361852206604	0.844041003867272
19_4184642_5224734	ENSG00000105251.6	SHD	Ovary	COVID19_HGI_C2_ALL_leave_UKBB_23andme_20210107	19_4719443_G_A	0.627302	2.276e-08	3013	0.074040199526226	0.023370905201101	0.650713472053386	0.2053522056588	0.0465232175604868	0.615305851846658
19_4184642_5224734	ENSG00000105251.6	SHD	Brain_Spinal_cord_cervical_c-1	COVID19_HGI_C2_ALL_eur_leave_23andme_20210107	19_4719443_G_A	0.81109	5.175e-08	3463	0.20901348590899	0.0702234099861867	0.51131045657115	0.171750082638853	0.0377025648948198	0.895631874986101
19_4184642_5224734	ENSG00000105251.6	SHD	Brain_Amygdala	COVID19_HGI_C2_ALL_eur_leave_ukbb_23andme_20210107	19_4719443_G_A	0.766291	3.012e-08	3474	0.0817884652547543	0.0312867828579752	0.609848456510837	0.233243295884698	0.0438329994917359	0.56337333035586
19_4184642_5224734	ENSG00000105251.6	SHD	Brain_Amygdala	COVID19_HGI_C2_ALL_eur_leave_23andme_20210107	19_4719443_G_A	0.766291	5.175e-08	3468	0.202535572146227	0.0773536716897679	0.495289096024698	0.189128262936134	0.0356933972031723	0.898992252399649
19_4184642_5224734	ENSG00000105251.6	SHD	Brain_Caudate_basal_ganglia	COVID19_HGI_B2_ALL_eur_leave_23andme_20210107	19_4719443_G_A	0.415617	2.937e-14	3275	1.37897046093526e-07	1.10235483652642e-07	0.53348478155531	0.426429912538751	0.0400850577734096	0.844997035774331
19_4184642_5224734	ENSG00000105251.6	SHD	Brain_Putamen_basal_ganglia	COVID19_HGI_A2_ALL_leave_23andme_20210107	19_4719443_G_A	0.0168505	4.174e-21	2961	1.95760466355594e-14	7.10020467824193e-15	0.603626046881103	0.218756703952782	0.177617249166088	0.854126680631041
19_4184642_5224734	ENSG00000105251.6	SHD	Testis	COVID19_HGI_B1_ALL_leave_23andme_20210107	19_5191473_T_C	0.896351	0.001557	3079	0.708031706094417	0.210527462088109	0.0586605846445477	0.0174369038095834	0.00534334336334257	0.0317529927611821
19_4184642_5224734	ENSG00000105251.6	SHD	Brain_Nucleus_accumbens_basal_ganglia	COVID19_HGI_C2_ALL_eur_leave_23andme_20210107	19_4719443_G_A	0.183594	5.175e-08	3491	0.202891491501384	0.0721922619336742	0.496371030175733	0.176565320127331	0.0519798962618779	0.926958220717577
19_4184642_5224734	ENSG00000105251.6	SHD	Lung	COVID19_HGI_B2_ALL_leave_23andme_20210107	19_4719443_G_A	0.653602	5.759e-17	2953	5.01144419838571e-10	1.42147441526253e-10	0.750641976090519	0.212879863276774	0.0364781599894167	0.965954791372391
19_4184642_5224734	ENSG00000105251.6	SHD	Colon_Transverse	COVID19_HGI_C2_ALL_leave_UKBB_23andme_20210107	19_4723670_C_A	0.026769	3.867e-08	3020	0.0399449365773143	0.0545188953746505	0.351313345550119	0.479415640692456	0.0748071818054605	0.55469152332919
19_4184642_5224734	ENSG00000105251.6	SHD	Brain_Cerebellar_Hemisphere	COVID19_HGI_B2_ALL_eur_leave_ukbb_23andme_20210107	19_4719443_G_A	0.0785847	1.961e-15	3275	5.15138011329795e-12	1.15105135643735e-08	0.000447308705028364	0.999489938666503	6.27411128025553e-05	0.708284560632123
19_4184642_5224734	ENSG00000105251.6	SHD	Brain_Spinal_cord_cervical_c-1	COVID19_HGI_A2_ALL_leave_23andme_20210107	19_4719443_G_A	0.81109	4.174e-21	2983	2.38097899283332e-14	6.86204753423634e-15	0.734173229103496	0.2115364718049	0.0542902990915748	0.760430873717976
19_4184642_5224734	ENSG00000105251.6	SHD	Brain_Anterior_cingulate_cortex_BA24	COVID19_HGI_C2_ALL_eur_leave_ukbb_23andme_20210107	19_4719443_G_A	0.145074	3.012e-08	3490	0.0824534408094125	0.0273153150086685	0.614950958796475	0.203650361414575	0.0716299239708698	0.582225188123783
19_4184642_5224734	ENSG00000105251.6	SHD	Brain_Spinal_cord_cervical_c-1	COVID19_HGI_B2_ALL_eur_leave_ukbb_23andme_20210107	19_4719443_G_A	0.81109	1.961e-15	3254	8.28468119347141e-09	2.61612374132117e-09	0.719381978171364	0.22711181594871	0.0535061949791228	0.615187182964545
19_4184642_5224734	ENSG00000105251.6	SHD	Brain_Amygdala	COVID19_HGI_A2_ALL_leave_UKBB_23andme_20210107	19_4719443_G_A	0.766291	1.464e-21	2990	6.2510709534581e-15	2.10160681274792e-15	0.710256231764935	0.238736769782116	0.0510069984529428	0.793231551174404
19_4184642_5224734	ENSG00000105251.6	SHD	Brain_Cerebellar_Hemisphere	COVID19_HGI_B2_ALL_leave_23andme_20210107	19_4719443_G_A	0.0785847	5.759e-17	2953	2.97516703111236e-13	6.67276653999953e-10	0.000445637060101943	0.999484003151935	7.03591203874832e-05	0.984087200985193
19_4184642_5224734	ENSG00000105251.6	SHD	Brain_Cortex	COVID19_HGI_B1_ALL_eur_leave_ukbb_23andme_20210107	19_4282071_G_T	0.863736	0.0005233	3343	0.641206342086571	0.234946399687803	0.0845829979745742	0.0309840377640433	0.00828022248700881	0.041210062328717
19_4184642_5224734	ENSG00000105251.6	SHD	Brain_Nucleus_accumbens_basal_ganglia	COVID19_HGI_B1_ALL_leave_UKBB_23andme_20210107	19_4957957_A_G	0.634482	9.372e-05	2677	0.704619689991606	0.194254759306211	0.0739633712768559	0.0203839901769219	0.00677818924840468	0.166177537121436
19_4184642_5224734	ENSG00000105251.6	SHD	Lung	COVID19_HGI_C2_ALL_leave_23andme_20210107	19_4719443_G_A	0.653602	2.759e-08	3213	0.135603966310555	0.0419610510826041	0.604691331489178	0.187083954574516	0.0306596965431469	0.844946817302563
19_4184642_5224734	ENSG00000105251.6	SHD	Colon_Transverse	COVID19_HGI_A2_ALL_eur_leave_23andme_20210107	19_4719443_G_A	0.0859878	6.115e-20	3648	1.5809375592555e-13	2.33155132298622e-13	0.374091803038482	0.551632674056696	0.0742755229044297	0.54340160750503
19_4184642_5224734	ENSG00000105251.6	SHD	Brain_Cortex	COVID19_HGI_B1_ALL_eur_leave_23andme_20210107	19_4282071_G_T	0.863736	0.0002124	3343	0.613990295472295	0.224974083841781	0.110016796956728	0.0403008770167033	0.0107179467124921	0.0687752145884817
19_4184642_5224734	ENSG00000105251.6	SHD	Whole_Blood	COVID19_HGI_B2_ALL_leave_UKBB_23andme_20210107	19_4719443_G_A	0.620531	1.215e-17	2600	9.53372454080428e-11	2.29977704723269e-11	0.774628737641979	0.186821620623548	0.0385496416161392	0.978579779912122
19_4184642_5224734	ENSG00000105251.6	SHD	Brain_Hippocampus	COVID19_HGI_B1_ALL_eur_leave_23andme_20210107	19_4282071_G_T	0.433617	0.0002124	3336	0.615963303388209	0.222996933392555	0.110299014220822	0.0399206852583608	0.0108200637400535	0.0726379589733628
19_4184642_5224734	ENSG00000105251.6	SHD	Brain_Cerebellar_Hemisphere	COVID19_HGI_B1_ALL_eur_leave_23andme_20210107	19_4257635_T_G	1.59802e-14	0.2078	3342	0.000374924896104631	0.835287718434854	6.71755540906118e-05	0.149644455049636	0.0146257260653153	0.224878852883806
19_4184642_5224734	ENSG00000105251.6	SHD	Colon_Sigmoid	COVID19_HGI_A2_ALL_leave_23andme_20210107	19_4719443_G_A	0.923987	4.174e-21	2995	2.32922231356837e-14	7.80506343391064e-15	0.718214092774282	0.240627433810673	0.0411584734150147	0.762463269407554
19_4184642_5224734	ENSG00000105251.6	SHD	Brain_Hippocampus	COVID19_HGI_B2_ALL_eur_leave_23andme_20210107	19_4719443_G_A	0.901125	2.937e-14	3270	1.81371386441661e-07	6.45550352255935e-08	0.701674743705231	0.249696597035283	0.048628413333064	0.827808947635957
19_4184642_5224734	ENSG00000105251.6	SHD	Brain_Putamen_basal_ganglia	COVID19_HGI_C2_ALL_leave_23andme_20210107	19_4719443_G_A	0.0168505	2.759e-08	3183	0.111701656349624	0.0430698459842492	0.498091801369448	0.191898647919551	0.155238048377128	0.936606688196919
19_4184642_5224734	ENSG00000105251.6	SHD	Brain_Spinal_cord_cervical_c-1	COVID19_HGI_C2_ALL_leave_UKBB_23andme_20210107	19_4719443_G_A	0.81109	2.276e-08	3007	0.0752419464728213	0.0218277309325875	0.661745372727402	0.191923442800845	0.0492615070663446	0.604608991572905
19_4184642_5224734	ENSG00000105251.6	SHD	Lung	COVID19_HGI_B1_ALL_eur_leave_23andme_20210107	19_4282071_G_T	0.896237	0.0002124	3347	0.634359279464703	0.205401462792659	0.113740609476988	0.0368187994085379	0.00967984885711234	0.0676427265341942
19_4184642_5224734	ENSG00000105251.6	SHD	Brain_Cerebellum	COVID19_HGI_B1_ALL_leave_UKBB_23andme_20210107	19_4255502_G_C	3.14442e-13	0.6486	2677	0.000427008791071034	0.894534967925192	4.48227748969725e-05	0.093887522038802	0.0111056784700387	0.119573408200313
19_4184642_5224734	ENSG00000105251.6	SHD	Minor_Salivary_Gland	COVID19_HGI_B2_ALL_leave_23andme_20210107	19_4719443_G_A	0.193206	5.759e-17	2946	4.82607620993503e-10	1.33078557315162e-10	0.722876528118567	0.199254593549991	0.0778688777157579	0.979900958345368
19_4184642_5224734	ENSG00000105251.6	SHD	Heart_Atrial_Appendage	COVID19_HGI_B2_ALL_eur_leave_ukbb_23andme_20210107	19_4719443_G_A	0.0814597	1.961e-15	3277	2.19948587209118e-09	8.98042742551898e-09	0.190987493746342	0.779766318111013	0.0292461769627301	0.638630276968425
19_4184642_5224734	ENSG00000105251.6	SHD	Colon_Transverse	COVID19_HGI_B2_ALL_leave_23andme_20210107	19_4719443_G_A	0.0859878	5.759e-17	2953	2.65489122664436e-10	3.60702641871653e-10	0.397664369347991	0.540218355094341	0.0621172749314769	0.95434198259028
19_4184642_5224734	ENSG00000105251.6	SHD	Colon_Sigmoid	COVID19_HGI_B1_ALL_leave_23andme_20210107	19_5191473_T_C	0.0153754	0.001557	3079	0.684812088121496	0.233311548321174	0.0567368341206792	0.0193240983440112	0.00581543109263915	0.0429118473686758
19_4184642_5224734	ENSG00000105251.6	SHD	Brain_Caudate_basal_ganglia	COVID19_HGI_A2_ALL_eur_leave_ukbb_23andme_20210107	19_4719443_G_A	0.415617	1.633e-20	3651	4.59210257226969e-14	3.95404183787672e-14	0.516653699381379	0.444827489928756	0.0385188106897813	0.760281959096953
19_4184642_5224734	ENSG00000105251.6	SHD	Whole_Blood	COVID19_HGI_B1_ALL_leave_23andme_20210107	19_5191473_T_C	0.759468	0.001557	3079	0.71190115047934	0.207085931105121	0.0589811689741975	0.0171522360306027	0.0048795134107392	0.0346878112578028
19_4184642_5224734	ENSG00000105251.6	SHD	Whole_Blood	COVID19_HGI_C2_ALL_eur_leave_ukbb_23andme_20210107	19_4719443_G_A	0.620531	3.012e-08	3499	0.0849290978880098	0.0294367461794086	0.63341845763787	0.219512527221287	0.0327031710734245	0.542318272654035
19_4184642_5224734	ENSG00000105251.6	SHD	Minor_Salivary_Gland	COVID19_HGI_C2_ALL_leave_UKBB_23andme_20210107	19_4719443_G_A	0.193206	2.276e-08	3012	0.0742849887700714	0.020972412964691	0.653330025829121	0.18438352187206	0.0670290505640572	0.647098521761743
19_4184642_5224734	ENSG00000105251.6	SHD	Colon_Transverse	COVID19_HGI_B1_ALL_leave_UKBB_23andme_20210107	19_4236996_G_A	3.31437e-06	0.3536	2677	0.394319978894045	0.50207895521997	0.0413914561501533	0.0526933143275522	0.00951629540827969	0.0743003358875314
19_4184642_5224734	ENSG00000105251.6	SHD	Liver	COVID19_HGI_B2_ALL_eur_leave_23andme_20210107	19_4719443_G_A	0.13931	2.937e-14	3274	9.99913917994441e-08	1.45286355175595e-07	0.386838495258967	0.562020793991787	0.0511404654715006	0.761068247405323
19_4184642_5224734	ENSG00000105251.6	SHD	Brain_Hypothalamus	COVID19_HGI_B1_ALL_eur_leave_ukbb_23andme_20210107	19_4282071_G_T	0.459868	0.0005233	3333	0.636545262388058	0.239624720080514	0.0837061974966846	0.0315022156122391	0.00862160442250447	0.0411231498492051
19_4184642_5224734	ENSG00000105251.6	SHD	Brain_Cerebellar_Hemisphere	COVID19_HGI_A2_ALL_leave_23andme_20210107	19_4719443_G_A	0.0785847	4.174e-21	2995	1.44660732068045e-17	3.24141555274628e-14	0.000446060368892584	0.999488182727885	6.57569031887474e-05	0.82820255841986
19_4184642_5224734	ENSG00000105251.6	SHD	Brain_Putamen_basal_ganglia	COVID19_HGI_C2_ALL_eur_leave_23andme_20210107	19_4719443_G_A	0.0168505	5.175e-08	3455	0.177439767603835	0.0733886021760372	0.434057563451587	0.179389295328733	0.135724771439808	0.944004350073414
19_4184642_5224734	ENSG00000105251.6	SHD	Small_Intestine_Terminal_Ileum	COVID19_HGI_B1_ALL_eur_leave_23andme_20210107	19_4282071_G_T	0.352136	0.0002124	3340	0.610662305236581	0.227889865659987	0.109303972084341	0.0407792119154608	0.0113646451036306	0.0689013970733664
19_4184642_5224734	ENSG00000105251.6	SHD	Brain_Anterior_cingulate_cortex_BA24	COVID19_HGI_B2_ALL_eur_leave_ukbb_23andme_20210107	19_4719443_G_A	0.145074	1.961e-15	3271	8.07208799162374e-09	2.50040210276086e-09	0.700921917426923	0.217034846236302	0.0820432257642855	0.642194201458214
19_4184642_5224734	ENSG00000105251.6	SHD	Brain_Putamen_basal_ganglia	COVID19_HGI_B1_ALL_leave_23andme_20210107	19_5191473_T_C	0.717797	0.001557	3050	0.670303226498301	0.248650664080921	0.0545308219965611	0.0202220520362841	0.00629323538793309	0.0276517558741842
19_4184642_5224734	ENSG00000105251.6	SHD	Small_Intestine_Terminal_Ileum	COVID19_HGI_B2_ALL_leave_23andme_20210107	19_4719443_G_A	0.189366	5.759e-17	2953	4.63738664100333e-10	1.54626464066813e-10	0.694613555353929	0.231534263061322	0.073852180966386	0.982618749463562
19_4184642_5224734	ENSG00000105251.6	SHD	Pituitary	COVID19_HGI_C2_ALL_leave_UKBB_23andme_20210107	19_4719443_G_A	0.88169	2.276e-08	3018	0.0741548512979691	0.0238297620316315	0.652186993801931	0.20954088743316	0.0402875054353087	0.608937727113825
19_4184642_5224734	ENSG00000105251.6	SHD	Brain_Hypothalamus	COVID19_HGI_B1_ALL_eur_leave_23andme_20210107	19_4282071_G_T	0.459868	0.0002124	3333	0.60960029378404	0.229481402800776	0.109032279860658	0.0410338796058933	0.0108521439486325	0.0705845042545997
19_4184642_5224734	ENSG00000105251.6	SHD	Liver	COVID19_HGI_C2_ALL_leave_23andme_20210107	19_4719443_G_A	0.13931	2.759e-08	3212	0.0715261794006087	0.104168670829939	0.318952533443122	0.464472417520111	0.0408801988062199	0.840358056190546
19_4184642_5224734	ENSG00000105251.6	SHD	Liver	COVID19_HGI_C2_ALL_eur_leave_ukbb_23andme_20210107	19_4723670_C_A	0.0578777	4.107e-08	3498	0.0451315283871494	0.0671047135420222	0.336599865169557	0.500429491677667	0.0507344012236046	0.543282306404166
19_4184642_5224734	ENSG00000105251.6	SHD	Ovary	COVID19_HGI_C2_ALL_leave_23andme_20210107	19_4719443_G_A	0.627302	2.759e-08	3204	0.131666685449561	0.0439283340387924	0.586672993628784	0.195691353487292	0.042040633395571	0.890876241623499
19_4184642_5224734	ENSG00000105251.6	SHD	Brain_Caudate_basal_ganglia	COVID19_HGI_A2_ALL_leave_23andme_20210107	19_4719443_G_A	0.415617	4.174e-21	2995	1.73533495228846e-14	1.37821947608048e-14	0.535089334820927	0.424933046592453	0.0399776185865878	0.783289715534147
19_4184642_5224734	ENSG00000105251.6	SHD	Spleen	COVID19_HGI_A2_ALL_leave_UKBB_23andme_20210107	19_4719443_G_A	0.219146	1.464e-21	2999	6.38126364349263e-15	1.8030586192741e-15	0.725048924107695	0.204796119977095	0.0701549559152014	0.809678967453768
19_4184642_5224734	ENSG00000105251.6	SHD	Brain_Anterior_cingulate_cortex_BA24	COVID19_HGI_B1_ALL_leave_23andme_20210107	19_5191473_T_C	0.122458	0.001557	3073	0.711386768744534	0.207124141183965	0.0587956272657444	0.0171130874687131	0.00558037533704348	0.0343726428699752
19_4184642_5224734	ENSG00000105251.6	SHD	Small_Intestine_Terminal_Ileum	COVID19_HGI_A2_ALL_leave_UKBB_23andme_20210107	19_4719443_G_A	0.189366	1.464e-21	3000	6.10090861975236e-15	2.08221496747154e-15	0.69319455799976	0.236514154406907	0.0702912875933239	0.836344548233023
19_4184642_5224734	ENSG00000105251.6	SHD	Pituitary	COVID19_HGI_C2_ALL_eur_leave_ukbb_23andme_20210107	19_4719443_G_A	0.88169	3.012e-08	3494	0.0828529341848945	0.0308613787650616	0.617931692919952	0.230131344834957	0.0382226492951345	0.557773075683625
19_4184642_5224734	ENSG00000105251.6	SHD	Brain_Anterior_cingulate_cortex_BA24	COVID19_HGI_B1_ALL_eur_leave_ukbb_23andme_20210107	19_4282071_G_T	0.115204	0.0005233	3336	0.665667827801196	0.21046502992137	0.0876323711027681	0.0276982999356618	0.00853647123900403	0.0477167694411888
19_4184642_5224734	ENSG00000105251.6	SHD	Whole_Blood	COVID19_HGI_B2_ALL_eur_leave_ukbb_23andme_20210107	19_4719443_G_A	0.620531	1.961e-15	3277	8.37005477650725e-09	2.71763151008182e-09	0.726795204537893	0.235942262339899	0.0372625220345214	0.60532717435561
19_4184642_5224734	ENSG00000105251.6	SHD	Minor_Salivary_Gland	COVID19_HGI_A2_ALL_eur_leave_ukbb_23andme_20210107	19_4719443_G_A	0.193206	1.633e-20	3637	6.14014741162713e-14	2.10743616865566e-14	0.690822956377518	0.237033774033104	0.0721432695892953	0.769306624336812
19_4184642_5224734	ENSG00000105251.6	SHD	Small_Intestine_Terminal_Ileum	COVID19_HGI_B2_ALL_eur_leave_23andme_20210107	19_4719443_G_A	0.189366	2.937e-14	3272	1.75795024030002e-07	6.46931781168744e-08	0.680101370184172	0.250209972920001	0.0696884164076248	0.86922534785696
19_4184642_5224734	ENSG00000105251.6	SHD	Testis	COVID19_HGI_A2_ALL_leave_UKBB_23andme_20210107	19_4719443_G_A	0.949544	1.464e-21	3000	6.56261829497444e-15	1.89139908745888e-15	0.745654716672448	0.214864172779195	0.0394811105483482	0.78824887619951
19_4184642_5224734	ENSG00000105251.6	SHD	Spleen	COVID19_HGI_A2_ALL_leave_23andme_20210107	19_4719443_G_A	0.219146	4.174e-21	2994	2.35251903555571e-14	6.63740870774048e-15	0.725397620919827	0.204594031045388	0.070008348034755	0.785805977392801
19_4184642_5224734	ENSG00000105251.6	SHD	Testis	COVID19_HGI_B1_ALL_leave_UKBB_23andme_20210107	19_4957957_A_G	0.970614	9.372e-05	2677	0.714069522749187	0.185351637600628	0.0749553127435518	0.0194500412403113	0.00617348566632181	0.148218010291506
19_4184642_5224734	ENSG00000105251.6	SHD	Spleen	COVID19_HGI_B2_ALL_leave_UKBB_23andme_20210107	19_4719443_G_A	0.219146	1.215e-17	2600	9.15765487552619e-11	2.24783493703046e-11	0.744072540131448	0.182566438591984	0.073361021162514	0.982154739490913
19_4184642_5224734	ENSG00000105251.6	SHD	Brain_Cortex	COVID19_HGI_B2_ALL_leave_23andme_20210107	19_4719443_G_A	0.298024	5.759e-17	2953	4.7124149901055e-10	1.55609289111321e-10	0.705851718646458	0.233019116075212	0.0611291646514783	0.981115811509984
19_4184642_5224734	ENSG00000105251.6	SHD	Testis	COVID19_HGI_A2_ALL_eur_leave_ukbb_23andme_20210107	19_4719443_G_A	0.949544	1.633e-20	3654	6.33239439874818e-14	2.22033034056405e-14	0.712452507444345	0.249769770399345	0.0377777221562238	0.737998013863987
19_4184642_5224734	ENSG00000105251.6	SHD	Brain_Amygdala	COVID19_HGI_B1_ALL_leave_UKBB_23andme_20210107	19_4957957_A_G	0.499877	9.372e-05	2664	0.692184948575695	0.206496431416335	0.0722452581436072	0.0215450755721192	0.00752828629224327	0.16011441944402
19_4184642_5224734	ENSG00000105251.6	SHD	Pituitary	COVID19_HGI_B2_ALL_leave_UKBB_23andme_20210107	19_4719443_G_A	0.88169	1.215e-17	2599	9.18845954912381e-11	2.55685509757843e-11	0.746575463865007	0.207702406956651	0.0457221290608887	0.979835323221457
19_4184642_5224734	ENSG00000105251.6	SHD	Pituitary	COVID19_HGI_B2_ALL_eur_leave_ukbb_23andme_20210107	19_4719443_G_A	0.88169	1.961e-15	3273	8.15585202661151e-09	2.85795876806416e-09	0.708195382244767	0.248120848357323	0.0436837583840993	0.619963760469773
19_4184642_5224734	ENSG00000105251.6	SHD	Muscle_Skeletal	COVID19_HGI_B1_ALL_eur_leave_23andme_20210107	19_4813665_G_A	0.0304606	0.0003065	3347	0.325850033654619	0.514818113797156	0.0584249062412204	0.0922982715564232	0.00860867475058166	0.0519213137263113
19_4184642_5224734	ENSG00000105251.6	SHD	Colon_Sigmoid	COVID19_HGI_B1_ALL_leave_UKBB_23andme_20210107	19_4957957_A_G	0.438473	9.372e-05	2677	0.691672939081553	0.207263590165832	0.0726043610788856	0.0217495855231709	0.00670952415055838	0.161140278373333
19_4184642_5224734	ENSG00000105251.6	SHD	Minor_Salivary_Gland	COVID19_HGI_B1_ALL_eur_leave_23andme_20210107	19_4282071_G_T	0.289883	0.0002124	3331	0.63867697143191	0.200326071235336	0.114214064689314	0.0358131728161589	0.0109697198272812	0.076718536091956
19_4184642_5224734	ENSG00000105251.6	SHD	Muscle_Skeletal	COVID19_HGI_C2_ALL_eur_leave_ukbb_23andme_20210107	19_4719443_G_A	0.122113	3.012e-08	3499	0.0437610151010444	0.0708345902935945	0.326378536676821	0.52826800012905	0.0307578577994904	0.6495028944388
19_4184642_5224734	ENSG00000105251.6	SHD	Brain_Hippocampus	COVID19_HGI_C2_ALL_leave_UKBB_23andme_20210107	19_4719443_G_A	0.901125	2.276e-08	3016	0.0731561170411476	0.0243658197490871	0.643290638044705	0.214213304842957	0.0449741203221036	0.605492220912658
19_4184642_5224734	ENSG00000105251.6	SHD	Liver	COVID19_HGI_A2_ALL_eur_leave_ukbb_23andme_20210107	19_4719443_G_A	0.13931	1.633e-20	3653	3.36516448678163e-14	5.05807979871547e-14	0.378611900270172	0.56902805543975	0.052360044289994	0.649509034272759
19_4184642_5224734	ENSG00000105251.6	SHD	Brain_Putamen_basal_ganglia	COVID19_HGI_B1_ALL_eur_leave_ukbb_23andme_20210107	19_4282071_G_T	0.41627	0.0005233	3313	0.628926155220858	0.248285761720682	0.0819827898597261	0.0323564946201932	0.00844879857854076	0.0424071643360451
19_4184642_5224734	ENSG00000105251.6	SHD	Small_Intestine_Terminal_Ileum	COVID19_HGI_B1_ALL_eur_leave_ukbb_23andme_20210107	19_4282071_G_T	0.352136	0.0005233	3340	0.63781721460388	0.238023663987895	0.0840092311586901	0.0313421570123855	0.00880773323714873	0.0411604680802463
19_4184642_5224734	ENSG00000105251.6	SHD	Muscle_Skeletal	COVID19_HGI_B2_ALL_leave_23andme_20210107	19_4719443_G_A	0.122113	5.759e-17	2953	2.51994905948927e-10	3.88485012709588e-10	0.377451981261566	0.581853757873574	0.0406942602243785	0.984149672130303
19_4184642_5224734	ENSG00000105251.6	SHD	Brain_Substantia_nigra	COVID19_HGI_B1_ALL_eur_leave_ukbb_23andme_20210107	19_4282071_G_T	0.694153	0.0005233	3315	0.657909414218257	0.218441547237679	0.0863722851930384	0.0286690418376118	0.00860771151341386	0.0416732988226552
19_4184642_5224734	ENSG00000105251.6	SHD	Brain_Cerebellum	COVID19_HGI_A2_ALL_eur_leave_ukbb_23andme_20210107	19_4719443_G_A	0.697777	1.633e-20	3648	3.12319049619755e-17	8.88484250358989e-14	0.000351387604771138	0.999626330932114	2.22814630252289e-05	0.7474322536415
19_4184642_5224734	ENSG00000105251.6	SHD	Testis	COVID19_HGI_B2_ALL_leave_23andme_20210107	19_4719443_G_A	0.949544	5.759e-17	2953	4.99217688039492e-10	1.42139214178324e-10	0.747756010073931	0.212864638707011	0.0393793505777008	0.976292261519634
19_4184642_5224734	ENSG00000105251.6	SHD	Brain_Caudate_basal_ganglia	COVID19_HGI_C2_ALL_eur_leave_23andme_20210107	19_4719443_G_A	0.415617	5.175e-08	3492	0.154421770070473	0.127395757926036	0.377791766325086	0.311644072472779	0.0287466332056255	0.903186186079733
19_4184642_5224734	ENSG00000105251.6	SHD	Brain_Cortex	COVID19_HGI_B2_ALL_eur_leave_ukbb_23andme_20210107	19_4719443_G_A	0.298024	1.961e-15	3276	7.98433912732731e-09	2.88624526883837e-09	0.693302438764564	0.250564594927917	0.0561329554369355	0.671027063903564
19_4184642_5224734	ENSG00000105251.6	SHD	Lung	COVID19_HGI_C2_ALL_eur_leave_23andme_20210107	19_4719443_G_A	0.653602	5.175e-08	3493	0.211563282920382	0.0710212917051173	0.517588942143207	0.173727279624087	0.026099203607207	0.859061418409173
19_4184642_5224734	ENSG00000105251.6	SHD	Ovary	COVID19_HGI_B1_ALL_leave_23andme_20210107	19_4717672_A_G	0.845249	0.0008808	3072	0.69849814546293	0.225058929070834	0.0538425874315632	0.0173430422587194	0.005257295775953	0.0168401769821641
19_4184642_5224734	ENSG00000105251.6	SHD	Pituitary	COVID19_HGI_C2_ALL_leave_23andme_20210107	19_4719443_G_A	0.88169	2.759e-08	3210	0.131663420580117	0.0449065207648788	0.587117417103727	0.200212384602575	0.0361002569487029	0.887720089139161
19_4184642_5224734	ENSG00000105251.6	SHD	Brain_Putamen_basal_ganglia	COVID19_HGI_B1_ALL_eur_leave_23andme_20210107	19_4282071_G_T	0.41627	0.0002124	3313	0.601744639199759	0.237555116550342	0.107089883382436	0.0422653086494394	0.0113450522180237	0.0681671028687814
19_4184642_5224734	ENSG00000105251.6	SHD	Liver	COVID19_HGI_A2_ALL_eur_leave_23andme_20210107	19_4719443_G_A	0.13931	6.115e-20	3647	1.59911019292539e-13	2.40205322465556e-13	0.378391930678391	0.568336299687549	0.0532717696336614	0.606705352247254
19_4184642_5224734	ENSG00000105251.6	SHD	Minor_Salivary_Gland	COVID19_HGI_C2_ALL_eur_leave_ukbb_23andme_20210107	19_4719443_G_A	0.193206	3.012e-08	3486	0.0833492937021746	0.0273987816998908	0.621630584823367	0.204280570679149	0.0633407690954194	0.597609858832328
19_4184642_5224734	ENSG00000105251.6	SHD	Ovary	COVID19_HGI_B1_ALL_eur_leave_23andme_20210107	19_4282071_G_T	0.34616	0.0002124	3336	0.622988236800597	0.216426905507751	0.111424028022261	0.038698386552029	0.0104624431173624	0.0753608939036475
19_4184642_5224734	ENSG00000105251.6	SHD	Brain_Cortex	COVID19_HGI_C2_ALL_eur_leave_ukbb_23andme_20210107	19_4719443_G_A	0.298024	3.012e-08	3497	0.0812539172815915	0.0312421956399331	0.606007620027825	0.232961876154429	0.0485343908962213	0.612022193014717
19_4184642_5224734	ENSG00000105251.6	SHD	Minor_Salivary_Gland	COVID19_HGI_A2_ALL_leave_23andme_20210107	19_4719443_G_A	0.193206	4.174e-21	2992	2.34260097385892e-14	6.55283146845941e-15	0.722339393441005	0.201980425876974	0.0756801806819923	0.791685536240993
19_4184642_5224734	ENSG00000105251.6	SHD	Heart_Atrial_Appendage	COVID19_HGI_B1_ALL_leave_UKBB_23andme_20210107	19_4278502_C_T	1.81252e-07	0.6243	2677	0.181051419482697	0.716459307813517	0.0190048242329987	0.0751978800222146	0.0082865684485732	0.355304770516757
19_4184642_5224734	ENSG00000105251.6	SHD	Brain_Anterior_cingulate_cortex_BA24	COVID19_HGI_B1_ALL_leave_UKBB_23andme_20210107	19_4957957_A_G	0.391198	9.372e-05	2672	0.718019959098542	0.18105410735565	0.0751518522158326	0.018943271268081	0.00683081006189377	0.189649712062697
19_4184642_5224734	ENSG00000105251.6	SHD	Whole_Blood	COVID19_HGI_B1_ALL_eur_leave_ukbb_23andme_20210107	19_4282071_G_T	0.792605	0.0005233	3347	0.656812885307065	0.219640941286044	0.0867265949106644	0.0289939058201621	0.00782567267606462	0.0381089290963401
19_4184642_5224734	ENSG00000105251.6	SHD	Brain_Substantia_nigra	COVID19_HGI_B2_ALL_leave_UKBB_23andme_20210107	19_4719443_G_A	0.700155	1.215e-17	2593	9.20143179383292e-11	2.40326600765917e-11	0.747629477278164	0.195211637246004	0.0571588853597847	0.97979767790594
19_4184642_5224734	ENSG00000105251.6	SHD	Brain_Hypothalamus	COVID19_HGI_B2_ALL_leave_UKBB_23andme_20210107	19_4719443_G_A	0.866267	1.215e-17	2598	9.00642072773599e-11	2.67242323457423e-11	0.731784549589065	0.217087076929626	0.0511283733645193	0.97973114438022
19_4184642_5224734	ENSG00000105251.6	SHD	Minor_Salivary_Gland	COVID19_HGI_A2_ALL_eur_leave_23andme_20210107	19_4719443_G_A	0.193206	6.115e-20	3631	2.92170007806943e-13	1.00105935374551e-13	0.691351814462157	0.236805380079644	0.0718428054578057	0.735167836521921
19_4184642_5224734	ENSG00000105251.6	SHD	Brain_Caudate_basal_ganglia	COVID19_HGI_A2_ALL_eur_leave_23andme_20210107	19_4719443_G_A	0.415617	6.115e-20	3645	2.18444750457674e-13	1.87944409366836e-13	0.516898280293155	0.444687961166423	0.0384137585400155	0.725284570868587
19_4184642_5224734	ENSG00000105251.6	SHD	Brain_Cerebellum	COVID19_HGI_C2_ALL_eur_leave_ukbb_23andme_20210107	19_4256313_T_C	5.71023e-13	0.7152	3497	4.15341977566184e-05	0.118155705355188	0.000309770176926051	0.881228113896555	0.00026487637357392	0.181370217350456
19_4184642_5224734	ENSG00000105251.6	SHD	Colon_Sigmoid	COVID19_HGI_B2_ALL_eur_leave_ukbb_23andme_20210107	19_4719443_G_A	0.923987	1.961e-15	3277	8.12378684184241e-09	2.92556875200478e-09	0.705411072805776	0.253994701404946	0.0405942147399223	0.617832503184648
19_4184642_5224734	ENSG00000105251.6	SHD	Heart_Atrial_Appendage	COVID19_HGI_B2_ALL_leave_23andme_20210107	19_4719443_G_A	0.0814597	5.759e-17	2953	1.27872585318618e-10	5.19776614041095e-10	0.191534668114812	0.778520367569246	0.0299449636682928	0.978266818476853
19_4184642_5224734	ENSG00000105251.6	SHD	Liver	COVID19_HGI_B1_ALL_leave_23andme_20210107	19_4268341_G_A	3.30908e-07	0.9216	3078	0.377535246557241	0.540374783226419	0.0312733610622986	0.044756212421254	0.00606039673278752	0.104372251063535
19_4184642_5224734	ENSG00000105251.6	SHD	Brain_Nucleus_accumbens_basal_ganglia	COVID19_HGI_A2_ALL_eur_leave_ukbb_23andme_20210107	19_4719443_G_A	0.183594	1.633e-20	3651	6.04150513777355e-14	2.24545347957344e-14	0.679724794936265	0.252566423133159	0.0677087819304941	0.803733570787196
19_4184642_5224734	ENSG00000105251.6	SHD	Brain_Spinal_cord_cervical_c-1	COVID19_HGI_C2_ALL_eur_leave_ukbb_23andme_20210107	19_4719443_G_A	0.81109	3.012e-08	3469	0.0843159848820313	0.0283736196457879	0.628827921164863	0.211563302576218	0.0469191717310999	0.553284625669553
19_4184642_5224734	ENSG00000105251.6	SHD	Lung	COVID19_HGI_B2_ALL_eur_leave_23andme_20210107	19_4719443_G_A	0.653602	2.937e-14	3275	1.88952840767179e-07	5.97118566786047e-08	0.731005252371874	0.230970309338	0.0380241896254301	0.76936357193575
19_4184642_5224734	ENSG00000105251.6	SHD	Liver	COVID19_HGI_B1_ALL_eur_leave_23andme_20210107	19_4268341_G_A	3.30908e-07	0.5239	3346	0.344263126190513	0.49516829886574	0.0617214680097781	0.0887665324077918	0.010080574526177	0.080224250910234
19_4184642_5224734	ENSG00000105251.6	SHD	Spleen	COVID19_HGI_A2_ALL_eur_leave_23andme_20210107	19_4719443_G_A	0.219146	6.115e-20	3645	2.93438256443798e-13	1.01051298835095e-13	0.694352827478038	0.239047604274207	0.0665995682473594	0.728240670412654
19_4184642_5224734	ENSG00000105251.6	SHD	Pituitary	COVID19_HGI_B2_ALL_leave_23andme_20210107	19_4719443_G_A	0.88169	5.759e-17	2951	4.85510503645355e-10	1.52404494171765e-10	0.727224627157268	0.228235385203066	0.0445399870017509	0.976498866058019
19_4184642_5224734	ENSG00000105251.6	SHD	Colon_Sigmoid	COVID19_HGI_C2_ALL_eur_leave_ukbb_23andme_20210107	19_4719443_G_A	0.923987	3.012e-08	3499	0.0822718105302394	0.0317658738744474	0.613599868938399	0.236880856100961	0.0354815905559527	0.554725114585423
19_4184642_5224734	ENSG00000105251.6	SHD	Brain_Caudate_basal_ganglia	COVID19_HGI_C2_ALL_leave_23andme_20210107	19_4719443_G_A	0.415617	2.759e-08	3213	0.0986841851653838	0.0783839305984583	0.440056975825607	0.349499788625497	0.033375119785054	0.896177705621856
19_4184642_5224734	ENSG00000105251.6	SHD	Brain_Anterior_cingulate_cortex_BA24	COVID19_HGI_A2_ALL_eur_leave_23andme_20210107	19_4719443_G_A	0.145074	6.115e-20	3632	2.88897653632599e-13	9.97194188835936e-14	0.683608555621264	0.235882112909479	0.080509331468868	0.722452799586361
19_4184642_5224734	ENSG00000105251.6	SHD	Pituitary	COVID19_HGI_A2_ALL_eur_leave_23andme_20210107	19_4719443_G_A	0.88169	6.115e-20	3637	2.91802035357617e-13	1.1285329651778e-13	0.690481093944255	0.266998343423506	0.0425205626318357	0.702901938348066
19_4184642_5224734	ENSG00000105251.6	SHD	Small_Intestine_Terminal_Ileum	COVID19_HGI_C2_ALL_eur_leave_23andme_20210107	19_4719443_G_A	0.189366	5.175e-08	3488	0.198200894064138	0.0772579972147537	0.484892840982129	0.188958799792625	0.0506894679463538	0.922247079324807
19_4184642_5224734	ENSG00000105251.6	SHD	Brain_Cerebellum	COVID19_HGI_A2_ALL_leave_23andme_20210107	19_4719443_G_A	0.697777	4.174e-21	2995	1.14117059492766e-17	3.24186170627928e-14	0.00035187916531721	0.999625797295207	2.23235394433576e-05	0.771302321653006
19_4184642_5224734	ENSG00000105251.6	SHD	Brain_Cerebellum	COVID19_HGI_C2_ALL_eur_leave_23andme_20210107	19_4256313_T_C	5.71023e-13	0.7083	3491	0.000101920989256657	0.289929162816235	0.000249348679557825	0.709308382231985	0.0004111852829647	0.213656631890379
19_4184642_5224734	ENSG00000105251.6	SHD	Pituitary	COVID19_HGI_A2_ALL_leave_UKBB_23andme_20210107	19_4719443_G_A	0.88169	1.464e-21	2998	6.38003241803141e-15	2.02929958757376e-15	0.724909030389793	0.230527555975753	0.0445634136344434	0.789741167115325
19_4184642_5224734	ENSG00000105251.6	SHD	Brain_Amygdala	COVID19_HGI_A2_ALL_eur_leave_23andme_20210107	19_4719443_G_A	0.766291	6.115e-20	3613	2.87512389129123e-13	1.14469377645926e-13	0.6803306519953	0.270816087771488	0.0488532602328097	0.707299604139545
19_4184642_5224734	ENSG00000105251.6	SHD	Brain_Frontal_Cortex_BA9	COVID19_HGI_B1_ALL_leave_UKBB_23andme_20210107	19_4957957_A_G	0.721377	9.372e-05	2676	0.687012732038704	0.211765096531876	0.0721053988672507	0.0222189009229201	0.00689787163924898	0.155796896158564
19_4184642_5224734	ENSG00000105251.6	SHD	Brain_Cortex	COVID19_HGI_C2_ALL_leave_UKBB_23andme_20210107	19_4719443_G_A	0.298024	2.276e-08	3020	0.0724508320790694	0.0243871686567371	0.637200766518255	0.21443217133728	0.0515290614086583	0.660840793555463
19_4184642_5224734	ENSG00000105251.6	SHD	Testis	COVID19_HGI_C2_ALL_eur_leave_ukbb_23andme_20210107	19_4719443_G_A	0.949544	3.012e-08	3499	0.0854574300012536	0.0287475717785538	0.637358865820855	0.214371162798353	0.0340649696009846	0.554941870739843
19_4184642_5224734	ENSG00000105251.6	SHD	Brain_Hypothalamus	COVID19_HGI_C2_ALL_leave_23andme_20210107	19_4719443_G_A	0.866267	2.759e-08	3205	0.12875639111577	0.0470493904262752	0.574148877498942	0.209761765598001	0.0402835753610124	0.887445769354979
19_4184642_5224734	ENSG00000105251.6	SHD	Heart_Atrial_Appendage	COVID19_HGI_B2_ALL_eur_leave_23andme_20210107	19_4719443_G_A	0.0814597	2.937e-14	3275	4.93502435600615e-08	2.01490175401434e-07	0.19092217455829	0.779479065778818	0.0295985088224733	0.841074510222695
19_4184642_5224734	ENSG00000105251.6	SHD	Liver	COVID19_HGI_B1_ALL_leave_UKBB_23andme_20210107	19_4268341_G_A	3.30908e-07	0.2008	2677	0.378296417925648	0.517229378851676	0.0397094756351084	0.0542826765516704	0.0104820510358972	0.162048572956186
19_4184642_5224734	ENSG00000105251.6	SHD	Brain_Cerebellar_Hemisphere	COVID19_HGI_A2_ALL_eur_leave_ukbb_23andme_20210107	19_4719443_G_A	0.0785847	1.633e-20	3647	3.96034428880732e-17	8.88362472819549e-14	0.000445575092331812	0.999489277153573	6.5147754009421e-05	0.80879917542503
19_4184642_5224734	ENSG00000105251.6	SHD	Brain_Nucleus_accumbens_basal_ganglia	COVID19_HGI_B2_ALL_leave_23andme_20210107	19_4719443_G_A	0.183594	5.759e-17	2953	4.73876751661787e-10	1.43114991137281e-10	0.709798946589771	0.214289679667617	0.0759113731256205	0.98357151511313
19_4184642_5224734	ENSG00000105251.6	SHD	Whole_Blood	COVID19_HGI_C2_ALL_eur_leave_23andme_20210107	19_4719443_G_A	0.620531	5.175e-08	3493	0.209961366007113	0.072691203067764	0.513669857181513	0.177812947381108	0.0258646263625021	0.889524430810018
19_4184642_5224734	ENSG00000105251.6	SHD	Brain_Caudate_basal_ganglia	COVID19_HGI_B1_ALL_leave_23andme_20210107	19_4297658_C_T	6.24582e-07	0.2422	3079	0.515728171762649	0.401610980149772	0.0427281939676674	0.0332668934492807	0.00666576067063061	0.162022838746992
19_4184642_5224734	ENSG00000105251.6	SHD	Colon_Sigmoid	COVID19_HGI_C2_ALL_leave_UKBB_23andme_20210107	19_4719443_G_A	0.923987	2.276e-08	3020	0.073364287607879	0.0249338920861322	0.645234553659618	0.219254888121129	0.0372123785252417	0.606401658240761
19_4184642_5224734	ENSG00000105251.6	SHD	Colon_Sigmoid	COVID19_HGI_B2_ALL_leave_UKBB_23andme_20210107	19_4719443_G_A	0.923987	1.215e-17	2600	9.12802842128552e-11	2.66012863138491e-11	0.741665348403699	0.216097013593423	0.0422376378849968	0.979656005533695
19_4184642_5224734	ENSG00000105251.6	SHD	Brain_Substantia_nigra	COVID19_HGI_B1_ALL_eur_leave_23andme_20210107	19_4282071_G_T	0.694153	0.0002124	3315	0.62939160576583	0.208972957690929	0.112421474010425	0.0373146994979172	0.0118992630348989	0.0650601314595004
19_4184642_5224734	ENSG00000105251.6	SHD	Colon_Transverse	COVID19_HGI_B1_ALL_eur_leave_ukbb_23andme_20210107	19_4236996_G_A	3.31437e-06	0.5937	3347	0.370629348220268	0.504921989845851	0.0489384755752401	0.0666618364896581	0.00884834986898341	0.0683716761652231
19_4184642_5224734	ENSG00000105251.6	SHD	Brain_Caudate_basal_ganglia	COVID19_HGI_B1_ALL_eur_leave_ukbb_23andme_20210107	19_4297658_C_T	6.24582e-07	0.5611	3346	0.485099335719853	0.390656574695967	0.0640305714221095	0.0515559640928928	0.00865755406917847	0.101026684654433
19_4184642_5224734	ENSG00000105251.6	SHD	Pituitary	COVID19_HGI_C2_ALL_eur_leave_23andme_20210107	19_4719443_G_A	0.88169	5.175e-08	3488	0.204915833220048	0.0762015878597743	0.501314438068599	0.186391490635019	0.0311766502165605	0.887469858545503
19_4184642_5224734	ENSG00000105251.6	SHD	Brain_Cortex	COVID19_HGI_B1_ALL_leave_23andme_20210107	19_4783024_C_T	0.0187554	0.001311	3079	0.685178866249423	0.232560652847077	0.0567672217703195	0.019261470128723	0.00623178900445768	0.0425932339978438
19_4184642_5224734	ENSG00000105251.6	SHD	Brain_Amygdala	COVID19_HGI_A2_ALL_leave_23andme_20210107	19_4719443_G_A	0.766291	4.174e-21	2985	2.30429338416559e-14	7.7346926770452e-15	0.710527274598725	0.238447689817502	0.0510250355837434	0.767886905607452
19_4184642_5224734	ENSG00000105251.6	SHD	Brain_Putamen_basal_ganglia	COVID19_HGI_B2_ALL_eur_leave_ukbb_23andme_20210107	19_4719443_G_A	0.0168505	1.961e-15	3243	6.91529303136612e-09	2.7092027263079e-09	0.600474184143496	0.235083187435384	0.164442618796623	0.746771567683233
19_4184642_5224734	ENSG00000105251.6	SHD	Brain_Substantia_nigra	COVID19_HGI_B2_ALL_eur_leave_ukbb_23andme_20210107	19_4719443_G_A	0.700155	1.961e-15	3254	8.21023185404674e-09	2.67413583885926e-09	0.712917334352037	0.232147739482412	0.0549349152811817	0.619515021942091
19_4184642_5224734	ENSG00000105251.6	SHD	Whole_Blood	COVID19_HGI_A2_ALL_eur_leave_ukbb_23andme_20210107	19_4719443_G_A	0.620531	1.633e-20	3654	6.25555315717413e-14	2.31535478367266e-14	0.703807162289377	0.260462940491494	0.0357298972190428	0.727677385475561
19_4184642_5224734	ENSG00000105251.6	SHD	Muscle_Skeletal	COVID19_HGI_A2_ALL_eur_leave_23andme_20210107	19_4719443_G_A	0.122113	6.115e-20	3648	1.5393487044571e-13	2.53522318348593e-13	0.364250775739993	0.599865235611444	0.0358839886481577	0.779508895501592
19_4184642_5224734	ENSG00000105251.6	SHD	Brain_Hypothalamus	COVID19_HGI_B2_ALL_eur_leave_23andme_20210107	19_4719443_G_A	0.866267	2.937e-14	3267	1.79396112281023e-07	6.65186014835388e-08	0.694032965043698	0.257293035780898	0.0486737532606896	0.829339890435599
19_4184642_5224734	ENSG00000105251.6	SHD	Brain_Spinal_cord_cervical_c-1	COVID19_HGI_B1_ALL_leave_UKBB_23andme_20210107	19_4957957_A_G	0.538869	9.372e-05	2660	0.71609413885075	0.183256830059271	0.0747839165106858	0.0191313414262333	0.00673377315306033	0.185762840198157
19_4184642_5224734	ENSG00000105251.6	SHD	Brain_Anterior_cingulate_cortex_BA24	COVID19_HGI_C2_ALL_eur_leave_23andme_20210107	19_4719443_G_A	0.145074	5.175e-08	3484	0.205006085043535	0.0678105534237152	0.501531390680153	0.165833409213353	0.0598185616392443	0.909587722417361
19_4184642_5224734	ENSG00000105251.6	SHD	Lung	COVID19_HGI_B2_ALL_leave_UKBB_23andme_20210107	19_4719443_G_A	0.653602	1.215e-17	2600	9.46189062409382e-11	2.386970127149e-11	0.76879212929619	0.193907432123168	0.0373004384621546	0.970743390806115
19_4184642_5224734	ENSG00000105251.6	SHD	Colon_Sigmoid	COVID19_HGI_A2_ALL_leave_UKBB_23andme_20210107	19_4719443_G_A	0.923987	1.464e-21	3000	6.31915924912267e-15	2.12049070164043e-15	0.717992527939795	0.240892277892106	0.0411151941680933	0.788236810218288
19_4184642_5224734	ENSG00000105251.6	SHD	Brain_Putamen_basal_ganglia	COVID19_HGI_A2_ALL_eur_leave_23andme_20210107	19_4719443_G_A	0.0168505	6.115e-20	3605	2.46437852043763e-13	1.05855401929092e-13	0.583137391279366	0.250315440163476	0.166547168556804	0.810494731629881
19_4184642_5224734	ENSG00000105251.6	SHD	Brain_Hypothalamus	COVID19_HGI_B1_ALL_leave_UKBB_23andme_20210107	19_4957957_A_G	0.902084	9.372e-05	2671	0.690639086285826	0.208462587589958	0.0722758000431784	0.02180892285931	0.00681360322172792	0.162671026402297
19_4184642_5224734	ENSG00000105251.6	SHD	Heart_Atrial_Appendage	COVID19_HGI_C2_ALL_leave_UKBB_23andme_20210107	19_4719443_G_A	0.0814597	2.276e-08	3020	0.0196008724653965	0.0797912137256652	0.17238850957221	0.70173250037634	0.026486903860388	0.626077889915777
19_4184642_5224734	ENSG00000105251.6	SHD	Brain_Frontal_Cortex_BA9	COVID19_HGI_B2_ALL_leave_23andme_20210107	19_4719443_G_A	0.695515	5.759e-17	2952	4.73887531018288e-10	1.60525209667911e-10	0.70981509250928	0.240393793265299	0.0497911135910097	0.97082214319573
19_4184642_5224734	ENSG00000105251.6	SHD	Small_Intestine_Terminal_Ileum	COVID19_HGI_A2_ALL_eur_leave_ukbb_23andme_20210107	19_4719443_G_A	0.189366	1.633e-20	3647	5.90091620343909e-14	2.39728388000058e-14	0.663907249079469	0.269650003167232	0.0664427477532166	0.794532197893344
19_4184642_5224734	ENSG00000105251.6	SHD	Spleen	COVID19_HGI_A2_ALL_eur_leave_ukbb_23andme_20210107	19_4719443_G_A	0.219146	1.633e-20	3651	6.16719698885288e-14	2.1278206015208e-14	0.693866282157037	0.239332551983228	0.0668011658596517	0.762984532863331
19_4184642_5224734	ENSG00000105251.6	SHD	Brain_Nucleus_accumbens_basal_ganglia	COVID19_HGI_C2_ALL_leave_23andme_20210107	19_4719443_G_A	0.183594	2.759e-08	3213	0.129682845880844	0.042447270984452	0.578287603825712	0.189222428167665	0.0603598511413264	0.919771117524275
19_4184642_5224734	ENSG00000105251.6	SHD	Testis	COVID19_HGI_B2_ALL_leave_UKBB_23andme_20210107	19_4719443_G_A	0.949544	1.215e-17	2600	9.43943605617471e-11	2.37147230448256e-11	0.766967663576939	0.192645125120523	0.0403872111844286	0.97965744992753
19_4184642_5224734	ENSG00000105251.6	SHD	Brain_Cortex	COVID19_HGI_A2_ALL_eur_leave_ukbb_23andme_20210107	19_4719443_G_A	0.298024	1.633e-20	3648	5.99649271788293e-14	2.39525229262452e-14	0.674660484440452	0.26943196613379	0.0559075494256728	0.780398874523392
19_4184642_5224734	ENSG00000105251.6	SHD	Brain_Nucleus_accumbens_basal_ganglia	COVID19_HGI_C2_ALL_eur_leave_ukbb_23andme_20210107	19_4719443_G_A	0.183594	3.012e-08	3497	0.082153323023202	0.0292712085908616	0.612715328289391	0.218252711876962	0.0576074282195839	0.645418299040037
19_4184642_5224734	ENSG00000105251.6	SHD	Brain_Substantia_nigra	COVID19_HGI_C2_ALL_eur_leave_ukbb_23andme_20210107	19_4719443_G_A	0.700155	3.012e-08	3466	0.0835520210552895	0.0289950678997301	0.623137117860393	0.216199232276387	0.0481165609082004	0.557777172074965
19_4184642_5224734	ENSG00000105251.6	SHD	Lung	COVID19_HGI_C2_ALL_leave_UKBB_23andme_20210107	19_4719443_G_A	0.653602	2.276e-08	3020	0.0760810681664173	0.0221057329332573	0.669128477368778	0.194380304248893	0.0383044172826541	0.515745038511579
19_4184642_5224734	ENSG00000105251.6	SHD	Pituitary	COVID19_HGI_A2_ALL_leave_23andme_20210107	19_4719443_G_A	0.88169	4.174e-21	2993	2.3518259378431e-14	7.46742681512867e-15	0.725183904718516	0.230212987339469	0.0446031079419853	0.764095923881642
19_4184642_5224734	ENSG00000105251.6	SHD	Heart_Atrial_Appendage	COVID19_HGI_A2_ALL_leave_23andme_20210107	19_4719443_G_A	0.0814597	4.174e-21	2995	6.21097082857393e-15	2.5261549849899e-14	0.191514856821795	0.778908569511755	0.0295765736664204	0.778215587237027
19_4184642_5224734	ENSG00000105251.6	SHD	Muscle_Skeletal	COVID19_HGI_A2_ALL_leave_UKBB_23andme_20210107	19_4719443_G_A	0.122113	1.464e-21	3000	3.28359413305055e-15	5.18467931138798e-15	0.373086981886801	0.589053324526434	0.037859693586755	0.848774001361639
19_4184642_5224734	ENSG00000105251.6	SHD	Ovary	COVID19_HGI_B2_ALL_eur_leave_ukbb_23andme_20210107	19_4719443_G_A	0.627302	1.961e-15	3267	8.15572463802254e-09	2.7788201809265e-09	0.708184320737949	0.241242134303091	0.0505735340244159	0.625814658578069
19_4184642_5224734	ENSG00000105251.6	SHD	Testis	COVID19_HGI_C2_ALL_eur_leave_23andme_20210107	19_4719443_G_A	0.949544	5.175e-08	3493	0.211225674723474	0.0709624207883289	0.516762984694049	0.173581884269421	0.0274670355247272	0.892642777930903
19_4184642_5224734	ENSG00000105251.6	SHD	Spleen	COVID19_HGI_B1_ALL_eur_leave_23andme_20210107	19_4282071_G_T	0.636567	0.0002124	3344	0.637503184857218	0.201692804903974	0.113590356883325	0.0359263491406485	0.0112873042148347	0.0665494278890768
19_4184642_5224734	ENSG00000105251.6	SHD	Liver	COVID19_HGI_B1_ALL_eur_leave_ukbb_23andme_20210107	19_4268341_G_A	3.30908e-07	0.736	3346	0.359103182879829	0.516513383676982	0.0474081509113431	0.0681803652140788	0.00879491731776687	0.103355658486024
19_4184642_5224734	ENSG00000105251.6	SHD	Brain_Caudate_basal_ganglia	COVID19_HGI_A2_ALL_leave_UKBB_23andme_20210107	19_4719443_G_A	0.415617	1.464e-21	3000	4.70767305451155e-15	3.74132839489022e-15	0.534893004570518	0.425055396418557	0.0400515990109198	0.807374407855079
19_4184642_5224734	ENSG00000105251.6	SHD	Ovary	COVID19_HGI_A2_ALL_leave_UKBB_23andme_20210107	19_4719443_G_A	0.627302	1.464e-21	2995	6.35856632174467e-15	1.98858161870309e-15	0.722470019735005	0.225894045625048	0.0516359346399392	0.793847393933217
19_4184642_5224734	ENSG00000105251.6	SHD	Brain_Cortex	COVID19_HGI_C2_ALL_leave_23andme_20210107	19_4719443_G_A	0.298024	2.759e-08	3213	0.128501930005205	0.0457216592792508	0.573021610413826	0.203835168567777	0.0489196317339406	0.908342608748112
19_4184642_5224734	ENSG00000105251.6	SHD	Brain_Hippocampus	COVID19_HGI_B1_ALL_leave_23andme_20210107	19_5191473_T_C	0.162862	0.001557	3075	0.686736482713032	0.231498260888317	0.0568515414696901	0.0191588494774823	0.00575486545147873	0.0323392974758623
19_4184642_5224734	ENSG00000105251.6	SHD	Brain_Putamen_basal_ganglia	COVID19_HGI_B2_ALL_leave_UKBB_23andme_20210107	19_4719443_G_A	0.0168505	1.215e-17	2600	7.48560598553022e-11	2.39476227248709e-11	0.6082161793367	0.194380452132814	0.197403368431682	0.988743957507657
19_4184642_5224734	ENSG00000105251.6	SHD	Lung	COVID19_HGI_A2_ALL_eur_leave_23andme_20210107	19_4719443_G_A	0.653602	6.115e-20	3648	3.00650199002639e-13	1.05436353143394e-13	0.71141819846282	0.249451276115233	0.0391305254215415	0.617667669108869
19_4184642_5224734	ENSG00000105251.6	SHD	Colon_Transverse	COVID19_HGI_C2_ALL_eur_leave_23andme_20210107	19_4719443_G_A	0.0859878	5.175e-08	3493	0.113659564405251	0.163096831049444	0.278067786115376	0.398969705743625	0.0462061126863054	0.82786704179579
19_4184642_5224734	ENSG00000105251.6	SHD	Colon_Sigmoid	COVID19_HGI_B2_ALL_leave_23andme_20210107	19_4719443_G_A	0.923987	5.759e-17	2953	4.81532172765749e-10	1.58690576818305e-10	0.721265661967215	0.237654489441653	0.0410798479509076	0.976290572788874
19_4184642_5224734	ENSG00000105251.6	SHD	Ovary	COVID19_HGI_B1_ALL_eur_leave_ukbb_23andme_20210107	19_4282071_G_T	0.34616	0.0005233	3336	0.650096331003991	0.225844291898196	0.085624849391529	0.0297374844955385	0.00869704321074624	0.0419344372707284
19_4184642_5224734	ENSG00000105251.6	SHD	Brain_Frontal_Cortex_BA9	COVID19_HGI_C2_ALL_leave_23andme_20210107	19_4719443_G_A	0.695515	2.759e-08	3212	0.128710173805782	0.0469245863043959	0.573949905424842	0.209206911404261	0.0412084230607178	0.865647582824271
19_4184642_5224734	ENSG00000105251.6	SHD	Muscle_Skeletal	COVID19_HGI_B1_ALL_eur_leave_ukbb_23andme_20210107	19_4290099_G_C	1.21125e-05	0.7339	3347	0.339352205650136	0.536150512142909	0.044808593025243	0.0707852440479154	0.00890344513379626	0.0668547058350384
19_4184642_5224734	ENSG00000105251.6	SHD	Small_Intestine_Terminal_Ileum	COVID19_HGI_A2_ALL_leave_23andme_20210107	19_4719443_G_A	0.189366	4.174e-21	2995	2.2499092796499e-14	7.66773591643282e-15	0.693757973506876	0.236364229964389	0.0698777965287043	0.815052341886832
19_4184642_5224734	ENSG00000105251.6	SHD	Colon_Transverse	COVID19_HGI_B2_ALL_leave_UKBB_23andme_20210107	19_4719443_G_A	0.0859878	1.215e-17	2600	5.03149210976558e-11	6.49340457815402e-11	0.40881592128678	0.527534748320697	0.0636493302772753	0.960696657548088
19_4184642_5224734	ENSG00000105251.6	SHD	Brain_Frontal_Cortex_BA9	COVID19_HGI_C2_ALL_eur_leave_ukbb_23andme_20210107	19_4719443_G_A	0.695515	3.012e-08	3497	0.0809086576787205	0.0317540840822685	0.603432638842818	0.236781063953093	0.0471235554431004	0.503060730039449
19_4184642_5224734	ENSG00000105251.6	SHD	Minor_Salivary_Gland	COVID19_HGI_B2_ALL_leave_UKBB_23andme_20210107	19_4719443_G_A	0.193206	1.215e-17	2596	9.12514837281988e-11	2.19992103547118e-11	0.741431340351784	0.178666824832871	0.0799018347020926	0.982762859253248
19_4184642_5224734	ENSG00000105251.6	SHD	Brain_Cerebellum	COVID19_HGI_B2_ALL_eur_leave_23andme_20210107	19_4719443_G_A	0.697777	2.937e-14	3274	9.41841102523985e-11	2.58383332986977e-07	0.000364371760724782	0.999612222805169	2.31469565876926e-05	0.835694546707517
19_4184642_5224734	ENSG00000105251.6	SHD	Minor_Salivary_Gland	COVID19_HGI_C2_ALL_eur_leave_23andme_20210107	19_4719443_G_A	0.193206	5.175e-08	3480	0.206688775747463	0.0678357119643587	0.505652985161514	0.165902504709833	0.0539200224168318	0.91348852816173
19_4184642_5224734	ENSG00000105251.6	SHD	Small_Intestine_Terminal_Ileum	COVID19_HGI_C2_ALL_leave_UKBB_23andme_20210107	19_4719443_G_A	0.189366	2.276e-08	3020	0.0715792358437914	0.0243053972756473	0.629535129378196	0.213703649368876	0.0608765881334893	0.679504457789483
19_4184642_5224734	ENSG00000105251.6	SHD	Heart_Atrial_Appendage	COVID19_HGI_C2_ALL_eur_leave_ukbb_23andme_20210107	19_4719443_G_A	0.0814597	3.012e-08	3499	0.0224359544083355	0.0927648792769468	0.167331903792279	0.691833672770104	0.0256335897523346	0.575951649978746
19_4184642_5224734	ENSG00000105251.6	SHD	Brain_Cerebellar_Hemisphere	COVID19_HGI_B2_ALL_eur_leave_23andme_20210107	19_4719443_G_A	0.0785847	2.937e-14	3273	1.15621387533058e-10	2.5835046852647e-07	0.000447306540772463	0.999485035220005	6.7399773134497e-05	0.879090747573414
19_4184642_5224734	ENSG00000105251.6	SHD	Pituitary	COVID19_HGI_B1_ALL_leave_23andme_20210107	19_5191473_T_C	0.973708	0.001557	3074	0.692199918323572	0.22611666099854	0.0572354982868797	0.0186910088916175	0.00575691349939048	0.0307114741382149
19_4184642_5224734	ENSG00000105251.6	SHD	Heart_Atrial_Appendage	COVID19_HGI_A2_ALL_eur_leave_23andme_20210107	19_4719443_G_A	0.0814597	6.115e-20	3648	7.96802567584484e-14	3.30677461331018e-13	0.188544643922397	0.782441660172854	0.0290136959043396	0.719338930852734
19_4184642_5224734	ENSG00000105251.6	SHD	Brain_Frontal_Cortex_BA9	COVID19_HGI_B2_ALL_eur_leave_23andme_20210107	19_4719443_G_A	0.695515	2.937e-14	3274	1.7922802499111e-07	6.6202960210991e-08	0.693382682730215	0.256070035434199	0.0505470364046	0.7964119860826
19_4184642_5224734	ENSG00000105251.6	SHD	Brain_Hypothalamus	COVID19_HGI_B2_ALL_leave_23andme_20210107	19_4719443_G_A	0.866267	5.759e-17	2950	4.75635996335037e-10	1.58783780809285e-10	0.712434041076851	0.237785394846066	0.049780563442661	0.976377889437553
19_4184642_5224734	ENSG00000105251.6	SHD	Ovary	COVID19_HGI_B2_ALL_leave_23andme_20210107	19_4719443_G_A	0.627302	5.759e-17	2948	4.83388833086408e-10	1.4968752234229e-10	0.72404667102731	0.224158498888459	0.0517948294511546	0.977063799310923
19_4184642_5224734	ENSG00000105251.6	SHD	Heart_Atrial_Appendage	COVID19_HGI_B1_ALL_eur_leave_23andme_20210107	19_4278502_C_T	1.81252e-07	0.4597	3347	0.165327737366698	0.673829065160326	0.02964326087798	0.120807148683726	0.0103927879112707	0.275645735222994
19_4184642_5224734	ENSG00000105251.6	SHD	Testis	COVID19_HGI_A2_ALL_leave_23andme_20210107	19_4719443_G_A	0.949544	4.174e-21	2995	2.41882824077288e-14	6.96207388151404e-15	0.745844018582348	0.214635547184311	0.0395204342333114	0.76247636118813
19_4184642_5224734	ENSG00000105251.6	SHD	Brain_Anterior_cingulate_cortex_BA24	COVID19_HGI_B2_ALL_leave_UKBB_23andme_20210107	19_4719443_G_A	0.145074	1.215e-17	2597	9.02764012532314e-11	2.19615772988523e-11	0.733508655954432	0.17835281418317	0.0881385297501616	0.98163836462745
19_4184642_5224734	ENSG00000105251.6	SHD	Spleen	COVID19_HGI_B2_ALL_leave_23andme_20210107	19_4719443_G_A	0.219146	5.759e-17	2951	4.84914868499414e-10	1.34959926312398e-10	0.726332451717851	0.202078892862684	0.0715886547995884	0.979193859495504
19_4184642_5224734	ENSG00000105251.6	SHD	Brain_Frontal_Cortex_BA9	COVID19_HGI_A2_ALL_eur_leave_23andme_20210107	19_4719443_G_A	0.695515	6.115e-20	3643	2.85190179998081e-13	1.15962395093585e-13	0.674835688606151	0.274346999421846	0.0508173119716013	0.654517611690986
19_4184642_5224734	ENSG00000105251.6	SHD	Ovary	COVID19_HGI_B2_ALL_eur_leave_23andme_20210107	19_4719443_G_A	0.627302	2.937e-14	3265	1.83065236451556e-07	6.23448898070568e-08	0.70822777167778	0.241144168310619	0.0506278146014757	0.833567457700765
19_4184642_5224734	ENSG00000105251.6	SHD	Brain_Cortex	COVID19_HGI_A2_ALL_eur_leave_23andme_20210107	19_4719443_G_A	0.298024	6.115e-20	3642	2.85342236981344e-13	1.13809132635408e-13	0.675195495802205	0.269247068595215	0.0555574356021804	0.747362502995866
19_4184642_5224734	ENSG00000105251.6	SHD	Brain_Putamen_basal_ganglia	COVID19_HGI_C2_ALL_eur_leave_ukbb_23andme_20210107	19_4719443_G_A	0.0168505	3.012e-08	3461	0.0717443934512314	0.0297464740339009	0.535054409956788	0.221701115875833	0.141753606682246	0.696464361346779
19_4184642_5224734	ENSG00000105251.6	SHD	Lung	COVID19_HGI_A2_ALL_eur_leave_ukbb_23andme_20210107	19_4719443_G_A	0.653602	1.633e-20	3654	6.32488141331332e-14	2.22121427175099e-14	0.711607227606356	0.249868474197189	0.0385242981963696	0.659946986983317
19_4184642_5224734	ENSG00000105251.6	SHD	Brain_Hypothalamus	COVID19_HGI_B1_ALL_leave_23andme_20210107	19_5191473_T_C	0.516265	0.001557	3072	0.682886565717675	0.235691262888279	0.0564262657474944	0.019469417817335	0.00552648782921623	0.0320750305447241
19_4184642_5224734	ENSG00000105251.6	SHD	Spleen	COVID19_HGI_B1_ALL_leave_23andme_20210107	19_5191473_T_C	0.253299	0.001557	3076	0.711553712803155	0.206500487195714	0.0588474498393106	0.0170721322448789	0.00602621791694151	0.03182683546771
19_4184642_5224734	ENSG00000105251.6	SHD	Brain_Cerebellar_Hemisphere	COVID19_HGI_C2_ALL_eur_leave_23andme_20210107	19_4257635_T_G	1.59802e-14	0.5613	3490	0.000129250642148848	0.289894159737842	0.000316210050176971	0.709221931922844	0.00043844764698843	0.138867051553759
19_4184642_5224734	ENSG00000105251.6	SHD	Brain_Hippocampus	COVID19_HGI_C2_ALL_eur_leave_23andme_20210107	19_4719443_G_A	0.901125	5.175e-08	3485	0.203304053454906	0.0768762033780411	0.497319673478155	0.188019065949705	0.0344810037391931	0.89575778797653
19_4184642_5224734	ENSG00000105251.6	SHD	Brain_Amygdala	COVID19_HGI_C2_ALL_leave_23andme_20210107	19_4719443_G_A	0.766291	2.759e-08	3200	0.129649697287415	0.0460335967058434	0.577697097918959	0.205076368951461	0.0415432391363223	0.891307037526735
19_4184642_5224734	ENSG00000105251.6	SHD	Brain_Hippocampus	COVID19_HGI_B2_ALL_eur_leave_ukbb_23andme_20210107	19_4719443_G_A	0.901125	1.961e-15	3272	8.07694265347024e-09	2.87599260485542e-09	0.701343461257183	0.249681485427446	0.0489750423624351	0.61617780426643
19_4184642_5224734	ENSG00000105251.6	SHD	Brain_Cortex	COVID19_HGI_A2_ALL_leave_UKBB_23andme_20210107	19_4719443_G_A	0.298024	1.464e-21	3000	6.205331517044e-15	2.07720034909314e-15	0.705059247121438	0.235955692032451	0.0589850608461056	0.824451869952775
19_4184642_5224734	ENSG00000105251.6	SHD	Brain_Hippocampus	COVID19_HGI_A2_ALL_eur_leave_23andme_20210107	19_4719443_G_A	0.901125	6.115e-20	3634	2.88806288401323e-13	1.13713450732978e-13	0.683392361225078	0.269028638244	0.0475790005305182	0.69954179278369
19_4184642_5224734	ENSG00000105251.6	SHD	Brain_Nucleus_accumbens_basal_ganglia	COVID19_HGI_A2_ALL_leave_23andme_20210107	19_4719443_G_A	0.183594	4.174e-21	2995	2.30480125101178e-14	7.07171842528397e-15	0.710683874990221	0.217984618051134	0.0713315069586156	0.823538862851909
19_4184642_5224734	ENSG00000105251.6	SHD	Brain_Cerebellum	COVID19_HGI_B2_ALL_leave_23andme_20210107	19_4719443_G_A	0.697777	5.759e-17	2953	2.34611377298006e-13	6.67371553483582e-10	0.000351413965509227	0.999626196845618	2.23885212676433e-05	0.977408586751591
19_4184642_5224734	ENSG00000105251.6	SHD	Small_Intestine_Terminal_Ileum	COVID19_HGI_B1_ALL_leave_UKBB_23andme_20210107	19_4957957_A_G	0.825391	9.372e-05	2675	0.687900340894184	0.210598488813434	0.072171760739414	0.0220879121799288	0.00724149737303909	0.142373185309778
19_4184642_5224734	ENSG00000105251.6	SHD	Brain_Spinal_cord_cervical_c-1	COVID19_HGI_A2_ALL_leave_UKBB_23andme_20210107	19_4719443_G_A	0.81109	1.464e-21	2988	6.45975981526845e-15	1.86467621249979e-15	0.733967779066879	0.211813140931191	0.0542190800019224	0.786363147643454
19_4184642_5224734	ENSG00000105251.6	SHD	Liver	COVID19_HGI_A2_ALL_leave_23andme_20210107	19_4719443_G_A	0.13931	4.174e-21	2994	1.26263241264505e-14	1.8080776580173e-14	0.389331832978185	0.557466296054888	0.0532018709668926	0.678654899319511
19_4184642_5224734	ENSG00000105251.6	SHD	Spleen	COVID19_HGI_B1_ALL_eur_leave_ukbb_23andme_20210107	19_4282071_G_T	0.636567	0.0005233	3344	0.666643763005932	0.210912280324562	0.0868276408107057	0.0274623133367562	0.00815400252204343	0.0427012515698231
19_4184642_5224734	ENSG00000105251.6	SHD	Heart_Atrial_Appendage	COVID19_HGI_B2_ALL_leave_UKBB_23andme_20210107	19_4719443_G_A	0.0814597	1.215e-17	2600	2.40493767851353e-11	9.52684924786014e-11	0.195404621776224	0.774039554445408	0.0305558236590503	0.98135723648876
19_4184642_5224734	ENSG00000105251.6	SHD	Testis	COVID19_HGI_B2_ALL_eur_leave_23andme_20210107	19_4719443_G_A	0.949544	2.937e-14	3275	1.88690619709451e-07	5.98236637409816e-08	0.729990793051213	0.231402276838491	0.0386066815960112	0.828815002991189
19_4184642_5224734	ENSG00000105251.6	SHD	Brain_Frontal_Cortex_BA9	COVID19_HGI_B2_ALL_leave_UKBB_23andme_20210107	19_4719443_G_A	0.695515	1.215e-17	2599	8.97059401143015e-11	2.70881488296195e-11	0.728873577711593	0.220043996293231	0.0510824258783832	0.974943727966616
19_4184642_5224734	ENSG00000105251.6	SHD	Muscle_Skeletal	COVID19_HGI_B1_ALL_leave_23andme_20210107	19_4290101_A_G	1.33969e-05	0.6182	3079	0.359416628562281	0.558392555634508	0.0297777477773348	0.0462567914031742	0.00615627662270215	0.0626053520978311
19_4184642_5224734	ENSG00000105251.6	SHD	Brain_Hippocampus	COVID19_HGI_A2_ALL_eur_leave_ukbb_23andme_20210107	19_4719443_G_A	0.901125	1.633e-20	3640	6.07226031816658e-14	2.39412467546902e-14	0.683185035093171	0.269313504940625	0.0475014599661185	0.736627799573915
19_4184642_5224734	ENSG00000105251.6	SHD	Brain_Spinal_cord_cervical_c-1	COVID19_HGI_B1_ALL_leave_23andme_20210107	19_5191473_T_C	0.493815	0.001557	3058	0.709851424484927	0.209678933435979	0.0579413075563158	0.0171095311019199	0.00541880342085856	0.0340765234299258
19_4184642_5224734	ENSG00000105251.6	SHD	Spleen	COVID19_HGI_C2_ALL_eur_leave_ukbb_23andme_20210107	19_4719443_G_A	0.219146	3.012e-08	3496	0.0836374728480912	0.0276265031739568	0.623784260597869	0.205984774751048	0.0589669886290356	0.588961050238754
19_4184642_5224734	ENSG00000105251.6	SHD	Lung	COVID19_HGI_B2_ALL_eur_leave_ukbb_23andme_20210107	19_4719443_G_A	0.653602	1.961e-15	3277	8.38763473736761e-09	2.65147181390506e-09	0.728321721578753	0.230193208831677	0.0414850585504655	0.526948765504839
19_4184642_5224734	ENSG00000105251.6	SHD	Brain_Amygdala	COVID19_HGI_B2_ALL_eur_leave_23andme_20210107	19_4719443_G_A	0.766291	2.937e-14	3261	1.80396323848629e-07	6.51444113787661e-08	0.697902501474732	0.251975233533187	0.0501220194513457	0.833045328636841
19_4184642_5224734	ENSG00000105251.6	SHD	Pituitary	COVID19_HGI_B1_ALL_eur_leave_ukbb_23andme_20210107	19_4282071_G_T	0.844447	0.0005233	3338	0.645980848922207	0.229851865808546	0.0850847533195387	0.030265903334036	0.00881662861567206	0.03980717958127
19_4184642_5224734	ENSG00000105251.6	SHD	Colon_Sigmoid	COVID19_HGI_C2_ALL_eur_leave_23andme_20210107	19_4719443_G_A	0.923987	5.175e-08	3493	0.203421073049002	0.0784350221207043	0.497669049920599	0.19186243581025	0.0286124190994445	0.892500203926908
19_4184642_5224734	ENSG00000105251.6	SHD	Minor_Salivary_Gland	COVID19_HGI_C2_ALL_leave_23andme_20210107	19_4719443_G_A	0.193206	2.759e-08	3204	0.131993654276942	0.0397105497690043	0.588588721778586	0.177015379654446	0.0626916945210213	0.904467516806132
19_4184642_5224734	ENSG00000105251.6	SHD	Brain_Putamen_basal_ganglia	COVID19_HGI_B1_ALL_leave_UKBB_23andme_20210107	19_4957957_A_G	0.0778258	9.372e-05	2675	0.676363964250685	0.221548289233023	0.0709583339543469	0.0232350611064501	0.00789435145549544	0.233116268634165
19_4184642_5224734	ENSG00000105251.6	SHD	Brain_Frontal_Cortex_BA9	COVID19_HGI_A2_ALL_eur_leave_ukbb_23andme_20210107	19_4719443_G_A	0.695515	1.633e-20	3649	5.99782288127365e-14	2.44331522890378e-14	0.674810140034111	0.274845050469984	0.0503448094958189	0.694735896762957
19_4184642_5224734	ENSG00000105251.6	SHD	Liver	COVID19_HGI_B2_ALL_eur_leave_ukbb_23andme_20210107	19_4719443_G_A	0.13931	1.961e-15	3276	4.43043511406777e-09	6.43795926307085e-09	0.384707039666977	0.558969638208491	0.05632331125614	0.515425968735473
19_4184642_5224734	ENSG00000105251.6	SHD	Brain_Cerebellum	COVID19_HGI_A2_ALL_leave_UKBB_23andme_20210107	19_4719443_G_A	0.697777	1.464e-21	3000	3.09679398413167e-18	8.79785587975059e-15	0.000351862463583925	0.999625803590455	2.2333945955602e-05	0.79637292838228
19_4184642_5224734	ENSG00000105251.6	SHD	Muscle_Skeletal	COVID19_HGI_B2_ALL_leave_UKBB_23andme_20210107	19_4719443_G_A	0.122113	1.215e-17	2600	4.82982650564035e-11	6.95690748950869e-11	0.392430302877025	0.56521631792248	0.0423533790826295	0.986414944839353
19_4184642_5224734	ENSG00000105251.6	SHD	Testis	COVID19_HGI_C2_ALL_leave_UKBB_23andme_20210107	19_4719443_G_A	0.949544	2.276e-08	3020	0.0762653113260868	0.0221809199323109	0.670748885019018	0.195044113088146	0.0357607706344379	0.606539517767468
19_4184642_5224734	ENSG00000105251.6	SHD	Pituitary	COVID19_HGI_B1_ALL_eur_leave_23andme_20210107	19_4282071_G_T	0.844447	0.0002124	3338	0.618329726712654	0.220013088014792	0.11066580137644	0.0393653012209949	0.0116260826751188	0.0651876918441769
19_4184642_5224734	ENSG00000105251.6	SHD	Spleen	COVID19_HGI_B2_ALL_eur_leave_23andme_20210107	19_4719443_G_A	0.219146	2.937e-14	3272	1.83828523281203e-07	5.68139826594172e-08	0.711180713173545	0.21972818534393	0.0690908608400198	0.846936816374736
19_4184642_5224734	ENSG00000105251.6	SHD	Colon_Transverse	COVID19_HGI_B2_ALL_eur_leave_23andme_20210107	19_4719443_G_A	0.0859878	2.937e-14	3275	1.00406173566216e-07	1.4014183865129e-07	0.388443168938137	0.542099794087574	0.0694567964262748	0.710766082648882
19_4184642_5224734	ENSG00000105251.6	SHD	Colon_Sigmoid	COVID19_HGI_A2_ALL_eur_leave_ukbb_23andme_20210107	19_4719443_G_A	0.923987	1.633e-20	3654	6.09655407372982e-14	2.44233874725096e-14	0.685918305634516	0.274746196630745	0.0393354977346551	0.73798403628192
19_4184642_5224734	ENSG00000105251.6	SHD	Brain_Anterior_cingulate_cortex_BA24	COVID19_HGI_B2_ALL_eur_leave_23andme_20210107	19_4719443_G_A	0.145074	2.937e-14	3269	1.8096569506096e-07	5.60276445260828e-08	0.700105238167573	0.21667193313927	0.0832225916998168	0.843132461898343
19_4184642_5224734	ENSG00000105251.6	SHD	Brain_Hippocampus	COVID19_HGI_C2_ALL_eur_leave_ukbb_23andme_20210107	19_4719443_G_A	0.901125	3.012e-08	3491	0.0820739457504753	0.0310965424144032	0.612081960086926	0.231865459329365	0.0428820924188317	0.554136416646437
19_4184642_5224734	ENSG00000105251.6	SHD	Muscle_Skeletal	COVID19_HGI_A2_ALL_leave_23andme_20210107	19_4719443_G_A	0.122113	4.174e-21	2995	1.21051353475367e-14	1.91090204795561e-14	0.3732610129525	0.589187776383925	0.0375512106635439	0.828767828093344
19_4184642_5224734	ENSG00000105251.6	SHD	Muscle_Skeletal	COVID19_HGI_C2_ALL_eur_leave_23andme_20210107	19_4719443_G_A	0.122113	5.175e-08	3493	0.107714363060015	0.174308875785577	0.263522868714625	0.426418110158751	0.0280357822810322	0.920339017377058
19_4184642_5224734	ENSG00000105251.6	SHD	Brain_Hippocampus	COVID19_HGI_A2_ALL_leave_23andme_20210107	19_4719443_G_A	0.901125	4.174e-21	2993	2.31578726873325e-14	7.66574835805586e-15	0.714071405972155	0.236323216157673	0.0496053778701407	0.761192739057928
19_4184642_5224734	ENSG00000105251.6	SHD	Brain_Substantia_nigra	COVID19_HGI_B1_ALL_leave_23andme_20210107	19_5191473_T_C	0.0313873	0.001557	3062	0.702398858786304	0.216042888486126	0.0578931677198293	0.0178008377730613	0.00586424723467942	0.0345474478067648
19_4184642_5224734	ENSG00000105251.6	SHD	Brain_Putamen_basal_ganglia	COVID19_HGI_A2_ALL_leave_UKBB_23andme_20210107	19_4719443_G_A	0.0168505	1.464e-21	2966	5.29803144700379e-15	1.92658590156146e-15	0.601970427041683	0.218722326217762	0.179307246740547	0.871628939650642
19_4184642_5224734	ENSG00000105251.6	SHD	Brain_Caudate_basal_ganglia	COVID19_HGI_B1_ALL_leave_UKBB_23andme_20210107	19_4297658_C_T	6.24582e-07	0.487	2677	0.544803068493302	0.353589076328189	0.057187546984701	0.0371086538847947	0.00731165430901316	0.122158991989798
19_4184642_5224734	ENSG00000105251.6	SHD	Brain_Cerebellum	COVID19_HGI_B2_ALL_leave_UKBB_23andme_20210107	19_4719443_G_A	0.697777	1.215e-17	2600	4.49715281236216e-14	1.23026925273835e-10	0.000365400090081613	0.999611318676172	2.32811106759073e-05	0.980618473609452
19_4184642_5224734	ENSG00000105251.6	SHD	Brain_Substantia_nigra	COVID19_HGI_C2_ALL_leave_23andme_20210107	19_4719443_G_A	0.700155	2.759e-08	3195	0.13249822647141	0.0423888163884249	0.590832798435333	0.188973850219914	0.0453063084849185	0.888588137836688
19_4184642_5224734	ENSG00000105251.6	SHD	Small_Intestine_Terminal_Ileum	COVID19_HGI_C2_ALL_eur_leave_ukbb_23andme_20210107	19_4719443_G_A	0.189366	3.012e-08	3494	0.0801904325398776	0.0313048054516486	0.598070959745866	0.233418406148902	0.0570153961137054	0.632197414029135
19_4184642_5224734	ENSG00000105251.6	SHD	Heart_Atrial_Appendage	COVID19_HGI_A2_ALL_eur_leave_ukbb_23andme_20210107	19_4719443_G_A	0.0814597	1.633e-20	3654	1.67549024271156e-14	6.95454591754872e-14	0.188508034947154	0.782421194499392	0.0290707705533661	0.754837731138229
19_4184642_5224734	ENSG00000105251.6	SHD	Brain_Cerebellar_Hemisphere	COVID19_HGI_B1_ALL_leave_UKBB_23andme_20210107	19_4257635_T_G	1.59802e-14	0.5606	2677	0.00041030659937357	0.895351014537211	4.30695590513132e-05	0.0939740659410159	0.0102215433633485	0.204094267032467
19_4184642_5224734	ENSG00000105251.6	SHD	Heart_Atrial_Appendage	COVID19_HGI_B1_ALL_leave_23andme_20210107	19_4278502_C_T	1.81252e-07	0.5182	3079	0.181135594178476	0.735739293740158	0.0150071243462507	0.0609489954637437	0.0071689922713714	0.359263623190548
19_4184642_5224734	ENSG00000105251.6	SHD	Brain_Cerebellum	COVID19_HGI_B1_ALL_eur_leave_23andme_20210107	19_4256313_T_C	5.71023e-13	0.4569	3342	0.000307040659929439	0.836510647019915	5.5012283551695e-05	0.149863827458789	0.0132634725778148	0.175861094745733
19_4184642_5224734	ENSG00000105251.6	SHD	Spleen	COVID19_HGI_C2_ALL_leave_UKBB_23andme_20210107	19_4719443_G_A	0.219146	2.276e-08	3017	0.0745084055662607	0.0212332826267144	0.655296107856435	0.18668292559558	0.0622792783550098	0.638689199352672
19_4184642_5224734	ENSG00000105251.6	SHD	Liver	COVID19_HGI_B2_ALL_leave_UKBB_23andme_20210107	19_4719443_G_A	0.13931	1.215e-17	2600	4.93161334653772e-11	6.77406966501319e-11	0.400700629100048	0.550353891402385	0.0489454793805098	0.969403077316622
19_4184642_5224734	ENSG00000105251.6	SHD	Spleen	COVID19_HGI_B2_ALL_eur_leave_ukbb_23andme_20210107	19_4719443_G_A	0.219146	1.961e-15	3274	8.20136441218968e-09	2.5357848061857e-09	0.712147349641418	0.220121537198114	0.0677311024233207	0.648842233589765
19_4184642_5224734	ENSG00000105251.6	SHD	Whole_Blood	COVID19_HGI_A2_ALL_leave_23andme_20210107	19_4719443_G_A	0.620531	4.174e-21	2995	2.39934038046535e-14	7.22294898087533e-15	0.739834950306919	0.222681649902125	0.0374833997909248	0.752796983970482
19_4184642_5224734	ENSG00000105251.6	SHD	Small_Intestine_Terminal_Ileum	COVID19_HGI_B1_ALL_leave_23andme_20210107	19_5191473_T_C	0.919726	0.001557	3076	0.682846239003257	0.235387640907115	0.0564845973896731	0.0194652965481545	0.00581622615180028	0.0290774035939041
19_4184642_5224734	ENSG00000105251.6	SHD	Brain_Hypothalamus	COVID19_HGI_C2_ALL_eur_leave_ukbb_23andme_20210107	19_4719443_G_A	0.866267	3.012e-08	3487	0.0811426442216663	0.0320329658517748	0.605172993819182	0.238863474394175	0.0427879217132016	0.556644897357304
19_4184642_5224734	ENSG00000105251.6	SHD	Brain_Nucleus_accumbens_basal_ganglia	COVID19_HGI_B2_ALL_leave_UKBB_23andme_20210107	19_4719443_G_A	0.183594	1.215e-17	2600	8.95047844249488e-11	2.39980157714249e-11	0.727239159000985	0.194909454816957	0.0778513860685568	0.985918279888293
19_4184642_5224734	ENSG00000105251.6	SHD	Pituitary	COVID19_HGI_A2_ALL_eur_leave_ukbb_23andme_20210107	19_4719443_G_A	0.88169	1.633e-20	3643	6.13446350465235e-14	2.37658823868546e-14	0.690183464659021	0.267345525250679	0.0424710100902155	0.739727509001663
19_4184642_5224734	ENSG00000105251.6	SHD	Testis	COVID19_HGI_B2_ALL_eur_leave_ukbb_23andme_20210107	19_4719443_G_A	0.949544	1.961e-15	3277	8.40418766251097e-09	2.66546726006488e-09	0.729759058243387	0.231411127717656	0.038829802969303	0.617849571588105
19_4184642_5224734	ENSG00000105251.6	SHD	Lung	COVID19_HGI_A2_ALL_leave_UKBB_23andme_20210107	19_4719443_G_A	0.653602	1.464e-21	3000	6.55816455753363e-15	1.89599689229949e-15	0.745148676220255	0.215386598774994	0.0394647250047417	0.719477469266375
19_4184642_5224734	ENSG00000105251.6	SHD	Brain_Hippocampus	COVID19_HGI_B2_ALL_leave_UKBB_23andme_20210107	19_4719443_G_A	0.901125	1.215e-17	2598	9.05430392776324e-11	2.6296787430416e-11	0.735675127991307	0.21361444387845	0.0507104280134023	0.979515990512798
19_4184642_5224734	ENSG00000105251.6	SHD	Muscle_Skeletal	COVID19_HGI_C2_ALL_leave_UKBB_23andme_20210107	19_4719443_G_A	0.122113	2.276e-08	3020	0.0387360014189087	0.0600372030475678	0.340680832609947	0.527991081337967	0.0325548815856092	0.698363781191098
19_4184642_5224734	ENSG00000105251.6	SHD	Brain_Hippocampus	COVID19_HGI_C2_ALL_leave_23andme_20210107	19_4719443_G_A	0.901125	2.759e-08	3208	0.130151024448707	0.0456975752263476	0.580268975403073	0.203699166987811	0.040183257934061	0.887034602962016
19_4184642_5224734	ENSG00000105251.6	SHD	Brain_Cerebellar_Hemisphere	COVID19_HGI_C2_ALL_leave_23andme_20210107	19_4719443_G_A	0.0785847	2.759e-08	3212	8.16070408097095e-05	0.183032754097151	0.000363905514126296	0.816186942934655	0.000334790413258141	0.154132866970361
19_4184642_5224734	ENSG00000105251.6	SHD	Brain_Frontal_Cortex_BA9	COVID19_HGI_B1_ALL_eur_leave_ukbb_23andme_20210107	19_4282071_G_T	0.761029	0.0005233	3345	0.637286947065452	0.238692699499111	0.0841095812101498	0.0314944146438016	0.00841635758148578	0.0414620277811756
19_4184642_5224734	ENSG00000105251.6	SHD	Colon_Sigmoid	COVID19_HGI_A2_ALL_eur_leave_23andme_20210107	19_4719443_G_A	0.923987	6.115e-20	3648	2.89971633937427e-13	1.16005018309267e-13	0.686149878182099	0.274459283741218	0.0393908380762766	0.701011489737665
19_4184642_5224734	ENSG00000105251.6	SHD	Whole_Blood	COVID19_HGI_B1_ALL_leave_UKBB_23andme_20210107	19_4957957_A_G	0.157681	9.372e-05	2677	0.719940511599099	0.178619548807343	0.0755715857972803	0.0187424267655705	0.00712592703070794	0.219483924439315
19_4184642_5224734	ENSG00000105251.6	SHD	Brain_Amygdala	COVID19_HGI_B2_ALL_leave_UKBB_23andme_20210107	19_4719443_G_A	0.766291	1.215e-17	2591	9.01325144686554e-11	2.64745223859588e-11	0.732339555275853	0.215056672437095	0.0526037721704447	0.980248992777056
19_4184642_5224734	ENSG00000105251.6	SHD	Brain_Hypothalamus	COVID19_HGI_A2_ALL_eur_leave_23andme_20210107	19_4719443_G_A	0.866267	6.115e-20	3629	2.85066935107751e-13	1.17503526390864e-13	0.674544058472064	0.277997083721334	0.047458857806199	0.701802354720711
19_4184642_5224734	ENSG00000105251.6	SHD	Ovary	COVID19_HGI_C2_ALL_eur_leave_23andme_20210107	19_4719443_G_A	0.627302	5.175e-08	3481	0.205437062416104	0.0743349430213173	0.502396440812267	0.181750059539341	0.0360814942109713	0.898444688540059
19_4184642_5224734	ENSG00000105251.6	SHD	Brain_Caudate_basal_ganglia	COVID19_HGI_B2_ALL_leave_23andme_20210107	19_4719443_G_A	0.415617	5.759e-17	2953	3.62242083604641e-10	2.77847336318324e-10	0.542586333791213	0.416133909129545	0.041279756439152	0.978888391272729
19_4184642_5224734	ENSG00000105251.6	SHD	Brain_Frontal_Cortex_BA9	COVID19_HGI_C2_ALL_leave_UKBB_23andme_20210107	19_4719443_G_A	0.695515	2.276e-08	3019	0.0721672997025226	0.0249362170216658	0.634706898684406	0.219263547007456	0.0489260375839496	0.555644645475877
19_4184642_5224734	ENSG00000105251.6	SHD	Colon_Transverse	COVID19_HGI_A2_ALL_leave_23andme_20210107	19_4719443_G_A	0.0859878	4.174e-21	2995	1.27293825384607e-14	1.72974378559941e-14	0.392509631999496	0.53329110316651	0.0741992648339647	0.6196722625629
19_4184642_5224734	ENSG00000105251.6	SHD	Brain_Spinal_cord_cervical_c-1	COVID19_HGI_B1_ALL_eur_leave_23andme_20210107	19_4282071_G_T	0.779721	0.0002124	3315	0.635227781892607	0.204420351260482	0.112780276445068	0.036282122727658	0.0112894676741859	0.070139685728389
19_4184642_5224734	ENSG00000105251.6	SHD	Brain_Spinal_cord_cervical_c-1	COVID19_HGI_B2_ALL_leave_UKBB_23andme_20210107	19_4719443_G_A	0.81109	1.215e-17	2591	9.30676945313163e-11	2.3191299261563e-11	0.756188312568562	0.188377184820344	0.0554345024948354	0.979431830075172
19_4184642_5224734	ENSG00000105251.6	SHD	Brain_Cerebellar_Hemisphere	COVID19_HGI_B1_ALL_eur_leave_ukbb_23andme_20210107	19_4257635_T_G	1.59802e-14	0.5767	3342	0.000392045342696345	0.873430020855304	5.16942397724245e-05	0.115157599903953	0.0109686396582741	0.213853985386367
19_4184642_5224734	ENSG00000105251.6	SHD	Heart_Atrial_Appendage	COVID19_HGI_C2_ALL_eur_leave_23andme_20210107	19_4719443_G_A	0.0814597	5.175e-08	3493	0.0554519557096334	0.228532355651293	0.135663044642403	0.559082457900611	0.0212701860960588	0.900188773839663
19_4184642_5224734	ENSG00000105251.6	SHD	Brain_Cerebellar_Hemisphere	COVID19_HGI_B2_ALL_leave_UKBB_23andme_20210107	19_4719443_G_A	0.0785847	1.215e-17	2600	5.51425704111214e-14	1.2301091022241e-10	0.000448041261577056	0.999481146564695	7.08120506633754e-05	0.986361464928091
19_4184642_5224734	ENSG00000105251.6	SHD	Brain_Amygdala	COVID19_HGI_B1_ALL_leave_23andme_20210107	19_5191473_T_C	0.951119	0.001557	3064	0.684250217034841	0.234223711049071	0.0563453644415866	0.0192815194072985	0.00589918806720295	0.0303758050881167
19_4184642_5224734	ENSG00000105251.6	SHD	Brain_Amygdala	COVID19_HGI_B1_ALL_eur_leave_23andme_20210107	19_4282071_G_T	0.394975	0.0002124	3321	0.61472259156941	0.225981277368826	0.108315247806395	0.0398071416961714	0.0111737415591985	0.0712034961539331
19_4184642_5224734	ENSG00000105251.6	SHD	Brain_Caudate_basal_ganglia	COVID19_HGI_C2_ALL_leave_UKBB_23andme_20210107	19_4719443_G_A	0.415617	2.276e-08	3020	0.0555087685171529	0.0429049451705031	0.488196323390915	0.377310365785739	0.0360795971356902	0.633799373229518
19_4184642_5224734	ENSG00000105251.6	SHD	Minor_Salivary_Gland	COVID19_HGI_A2_ALL_leave_UKBB_23andme_20210107	19_4719443_G_A	0.193206	1.464e-21	2997	6.35379669333963e-15	1.78005557712801e-15	0.721928087268856	0.20217673896786	0.0758951737632732	0.815057448255325
19_4184642_5224734	ENSG00000105251.6	SHD	Brain_Anterior_cingulate_cortex_BA24	COVID19_HGI_B1_ALL_eur_leave_23andme_20210107	19_4282071_G_T	0.115204	0.0002124	3336	0.637434433416425	0.201538442296428	0.114095640991411	0.036062892965	0.0108685903307368	0.0809633966308758
19_4184642_5224734	ENSG00000105251.6	SHD	Brain_Cortex	COVID19_HGI_B1_ALL_leave_UKBB_23andme_20210107	19_4783024_C_T	0.0187554	0.0001682	2677	0.691036924386542	0.206261834184753	0.0725375991196432	0.0216426204928835	0.00852102181617915	0.252454854584244
19_4184642_5224734	ENSG00000105251.6	SHD	Brain_Caudate_basal_ganglia	COVID19_HGI_C2_ALL_eur_leave_ukbb_23andme_20210107	19_4719443_G_A	0.415617	3.012e-08	3498	0.062541833493428	0.0516335861657482	0.466449415746716	0.385059224729227	0.0343159398648812	0.583973784894545
19_4184642_5224734	ENSG00000105251.6	SHD	Brain_Cerebellum	COVID19_HGI_A2_ALL_eur_leave_23andme_20210107	19_4719443_G_A	0.697777	6.115e-20	3642	1.4849883615767e-16	4.22448944373641e-13	0.000351387675257076	0.999626347335974	2.22649883467712e-05	0.71127131782613
19_4184642_5224734	ENSG00000105251.6	SHD	Minor_Salivary_Gland	COVID19_HGI_B2_ALL_eur_leave_23andme_20210107	19_4719443_G_A	0.193206	2.937e-14	3264	1.83043857844101e-07	5.61130708271014e-08	0.708145063887506	0.217010802101666	0.0748438948538993	0.851455661647279
19_4184642_5224734	ENSG00000105251.6	SHD	Brain_Spinal_cord_cervical_c-1	COVID19_HGI_B2_ALL_leave_23andme_20210107	19_4719443_G_A	0.81109	5.759e-17	2941	4.92086240680133e-10	1.39492327747299e-10	0.737074131704487	0.208885323848229	0.0540405438157062	0.976030284989705
19_4184642_5224734	ENSG00000105251.6	SHD	Minor_Salivary_Gland	COVID19_HGI_B2_ALL_eur_leave_ukbb_23andme_20210107	19_4719443_G_A	0.193206	1.961e-15	3266	8.17132185177305e-09	2.50626108367693e-09	0.709538670316648	0.21755273253212	0.0729085864736473	0.656839593860663
19_4184642_5224734	ENSG00000105251.6	SHD	Muscle_Skeletal	COVID19_HGI_B1_ALL_leave_UKBB_23andme_20210107	19_4290099_G_C	1.21125e-05	0.9824	2677	0.370378121872606	0.528478544252741	0.0388782983643481	0.0554671767343601	0.0067978587759442	0.069686467167031
19_4184642_5224734	ENSG00000105251.6	SHD	Brain_Cerebellar_Hemisphere	COVID19_HGI_C2_ALL_leave_UKBB_23andme_20210107	19_4719443_G_A	0.0785847	2.276e-08	3020	4.5485538066768e-05	0.102016208086479	0.000400042606688199	0.897226181038109	0.000312082730657321	0.125264128878868
19_4184642_5224734	ENSG00000105251.6	SHD	Minor_Salivary_Gland	COVID19_HGI_B1_ALL_leave_UKBB_23andme_20210107	19_4957957_A_G	0.832306	9.372e-05	2670	0.71975884602897	0.179389041762124	0.0754056663464055	0.0187870661909784	0.00665937967152237	0.16681396261086
19_4184642_5224734	ENSG00000105251.6	SHD	Brain_Cortex	COVID19_HGI_B2_ALL_eur_leave_23andme_20210107	19_4719443_G_A	0.298024	2.937e-14	3274	1.78821481639244e-07	6.46028961436236e-08	0.691809881153983	0.24987206803679	0.0583178073848483	0.859320245432185
19_4184642_5224734	ENSG00000105251.6	SHD	Brain_Substantia_nigra	COVID19_HGI_A2_ALL_eur_leave_23andme_20210107	19_4719443_G_A	0.700155	6.115e-20	3604	2.93901684147404e-13	1.06121799614062e-13	0.695449420472524	0.251058863271426	0.0534917162556504	0.702504136127494
19_4184642_5224734	ENSG00000105251.6	SHD	Brain_Hypothalamus	COVID19_HGI_A2_ALL_leave_23andme_20210107	19_4719443_G_A	0.866267	4.174e-21	2992	2.29108267092841e-14	7.91208465012865e-15	0.706453760289992	0.243918956816741	0.0496272828932353	0.763146506875486
19_4184642_5224734	ENSG00000105251.6	SHD	Colon_Transverse	COVID19_HGI_C2_ALL_eur_leave_ukbb_23andme_20210107	19_4723670_C_A	0.026769	4.107e-08	3499	0.0445327258246879	0.0650299267195853	0.332134111956301	0.484933028157321	0.0733702073421046	0.606926643964273
19_4184642_5224734	ENSG00000105251.6	SHD	Liver	COVID19_HGI_A2_ALL_leave_UKBB_23andme_20210107	19_4719443_G_A	0.13931	1.464e-21	2999	3.42592169884826e-15	4.91346739085857e-15	0.389258457352751	0.558223153077651	0.0525183895695884	0.710064020618929
19_4184642_5224734	ENSG00000105251.6	SHD	Whole_Blood	COVID19_HGI_A2_ALL_leave_UKBB_23andme_20210107	19_4719443_G_A	0.620531	1.464e-21	3000	6.51049343212622e-15	1.96183215010888e-15	0.739732210122213	0.22286896724906	0.0373988226287164	0.779315782789376
19_4184642_5224734	ENSG00000105251.6	SHD	Brain_Anterior_cingulate_cortex_BA24	COVID19_HGI_C2_ALL_leave_UKBB_23andme_20210107	19_4719443_G_A	0.145074	2.276e-08	3017	0.0734085496970001	0.02098608301348	0.645623068692313	0.184495648059514	0.075486650537693	0.632392101012495
19_4184642_5224734	ENSG00000105255.6	FSD1	Prostate	COVID19_HGI_B2_ALL_eur_leave_23andme_20210107	19_4719443_G_A	0.829557	2.937e-14	3258	1.86195659479721e-07	6.04644662378289e-08	0.720338495518255	0.23387418057278	0.0457870772488383	0.826190234204651
19_4184642_5224734	ENSG00000105255.6	FSD1	Vagina	COVID19_HGI_A2_ALL_eur_leave_23andme_20210107	19_4719443_G_A	0.818615	6.115e-20	3636	2.96866405722499e-13	1.04475308613944e-13	0.702464738902032	0.247165950800395	0.0503693102971715	0.699827150699761
19_4184642_5224734	ENSG00000105255.6	FSD1	Brain_Cortex	COVID19_HGI_B2_ALL_leave_UKBB_23andme_20210107	19_4719443_G_A	0.342102	1.215e-17	2600	9.31287455668083e-11	2.22682179104951e-11	0.756684360952932	0.18087000585233	0.0624456330793419	0.977828174814764
19_4184642_5224734	ENSG00000105255.6	FSD1	Brain_Hippocampus	COVID19_HGI_A2_ALL_leave_UKBB_23andme_20210107	19_4719443_G_A	0.648541	1.464e-21	2998	6.49532091354487e-15	1.83267486551798e-15	0.738008285381283	0.208177503866516	0.0538142107521944	0.788258574242738
19_4184642_5224734	ENSG00000105255.6	FSD1	Brain_Spinal_cord_cervical_c-1	COVID19_HGI_A2_ALL_eur_leave_23andme_20210107	19_4719443_G_A	0.90529	6.115e-20	3603	2.84986509143739e-13	1.16868998016764e-13	0.674353749286783	0.27649392764513	0.0491523230676855	0.703306227349647
19_4184642_5224734	ENSG00000105255.6	FSD1	Brain_Anterior_cingulate_cortex_BA24	COVID19_HGI_B1_ALL_eur_leave_ukbb_23andme_20210107	19_4282071_G_T	0.314454	0.0005233	3336	0.649786817423437	0.225797955423617	0.0855417028493427	0.0297161942605376	0.00915733004306595	0.0412796248896882
19_4184642_5224734	ENSG00000105255.6	FSD1	Adipose_Visceral_Omentum	COVID19_HGI_B1_ALL_leave_23andme_20210107	19_4717672_A_G	0.0330284	0.0008808	3079	0.713670048894899	0.204650891533506	0.0591277226021501	0.0169497704062599	0.00560156656318453	0.0646018030866962
19_4184642_5224734	ENSG00000105255.6	FSD1	Cells_Transformed_fibroblasts	COVID19_HGI_B1_ALL_eur_leave_ukbb_23andme_20210107	19_4245528_C_T	4.40017e-06	0.5791	3347	0.264877176570804	0.610182348528962	0.0349747943553164	0.080560020650567	0.0094056598943514	0.0562668867195124
19_4184642_5224734	ENSG00000105255.6	FSD1	Minor_Salivary_Gland	COVID19_HGI_A2_ALL_eur_leave_23andme_20210107	19_4719443_G_A	0.0441385	6.115e-20	3631	2.72126402464877e-13	9.93559728642482e-14	0.643923322312625	0.23498151729783	0.121095160389173	0.728425739247304
19_4184642_5224734	ENSG00000105255.6	FSD1	Esophagus_Gastroesophageal_Junction	COVID19_HGI_B2_ALL_eur_leave_23andme_20210107	19_4719443_G_A	0.438829	2.937e-14	3274	1.88523053210159e-07	5.70405439481032e-08	0.729342525520863	0.220623744453012	0.0500334844625269	0.816188162583939
19_4184642_5224734	ENSG00000105255.6	FSD1	Uterus	COVID19_HGI_C2_ALL_eur_leave_23andme_20210107	19_4719443_G_A	0.607152	5.175e-08	3472	0.203615971918541	0.0755090721631634	0.498114443340893	0.184682988772451	0.0380775238049507	0.895175237590566
19_4184642_5224734	ENSG00000105255.6	FSD1	Whole_Blood	COVID19_HGI_A2_ALL_eur_leave_23andme_20210107	19_4719443_G_A	0.324668	6.115e-20	3648	2.71089237690294e-13	1.32553163559228e-13	0.641469115071483	0.313611060223474	0.0449198247046379	0.669658335492405
19_4184642_5224734	ENSG00000105255.6	FSD1	Whole_Blood	COVID19_HGI_B2_ALL_leave_23andme_20210107	19_4719443_G_A	0.324668	5.759e-17	2953	4.5449868876902e-10	1.82877274463789e-10	0.680773406552194	0.273878401632807	0.0453481911776242	0.972678897772559
19_4184642_5224734	ENSG00000105255.6	FSD1	Esophagus_Muscularis	COVID19_HGI_B2_ALL_leave_23andme_20210107	19_4719443_G_A	0.678003	5.759e-17	2953	4.92636844167606e-10	1.50480104996973e-10	0.737898856222099	0.225360727670926	0.0367404154638563	0.977031172501893
19_4184642_5224734	ENSG00000105255.6	FSD1	Stomach	COVID19_HGI_C2_ALL_leave_UKBB_23andme_20210107	19_4719443_G_A	0.920216	2.276e-08	3017	0.0652523435450701	0.0336818179578637	0.573889831248442	0.296198272800102	0.0309777344485218	0.598889850156692
19_4184642_5224734	ENSG00000105255.6	FSD1	Nerve_Tibial	COVID19_HGI_B1_ALL_leave_UKBB_23andme_20210107	19_4957957_A_G	0.0857056	9.372e-05	2677	0.360954666609407	0.534391050925659	0.0378891257223643	0.0560839245076564	0.0106812322349137	0.101600329684667
19_4184642_5224734	ENSG00000105255.6	FSD1	Brain_Spinal_cord_cervical_c-1	COVID19_HGI_C2_ALL_leave_23andme_20210107	19_4719443_G_A	0.90529	2.759e-08	3195	0.128156491013185	0.0474101917646732	0.571471633383401	0.211368531395917	0.0415931524428237	0.888175441410528
19_4184642_5224734	ENSG00000105255.6	FSD1	Ovary	COVID19_HGI_A2_ALL_eur_leave_23andme_20210107	19_4719443_G_A	0.809883	6.115e-20	3633	2.95245703569917e-13	1.06168410210326e-13	0.698629727285676	0.25117245021183	0.0501978225020942	0.670400708879743
19_4184642_5224734	ENSG00000105255.6	FSD1	Prostate	COVID19_HGI_A2_ALL_leave_UKBB_23andme_20210107	19_4719443_G_A	0.829557	1.464e-21	2986	6.46624382413199e-15	1.92351289344545e-15	0.734704502059857	0.218505683773427	0.0467898141667041	0.785163299432448
19_4184642_5224734	ENSG00000105255.6	FSD1	Vagina	COVID19_HGI_C2_ALL_leave_UKBB_23andme_20210107	19_4719443_G_A	0.818615	2.276e-08	3015	0.075239569127808	0.0219956556251171	0.661725675704555	0.193402302507785	0.0476367970347349	0.605756032937712
19_4184642_5224734	ENSG00000105255.6	FSD1	Brain_Substantia_nigra	COVID19_HGI_A2_ALL_eur_leave_ukbb_23andme_20210107	19_4719443_G_A	0.5883	1.633e-20	3610	6.05387104696781e-14	2.33873831570452e-14	0.681116073251782	0.263073722221507	0.0558102045266281	0.716639965084555
19_4184642_5224734	ENSG00000105255.6	FSD1	Esophagus_Muscularis	COVID19_HGI_A2_ALL_leave_23andme_20210107	19_4719443_G_A	0.678003	4.174e-21	2995	2.37026287811325e-14	7.54997482674815e-15	0.730868922525755	0.232766588199012	0.0363644892752015	0.768297191111871
19_4184642_5224734	ENSG00000105255.6	FSD1	Stomach	COVID19_HGI_A2_ALL_eur_leave_ukbb_23andme_20210107	19_4719443_G_A	0.920216	1.633e-20	3651	5.44046547346715e-14	3.15733417200029e-14	0.612102314568767	0.35519638046638	0.0327013049647657	0.732243538170631
19_4184642_5224734	ENSG00000105255.6	FSD1	Ovary	COVID19_HGI_B2_ALL_leave_UKBB_23andme_20210107	19_4719443_G_A	0.809883	1.215e-17	2596	9.30509229628104e-11	2.36676605473331e-11	0.756052041178667	0.192251426284391	0.0516965324202234	0.976621838355578
19_4184642_5224734	ENSG00000105255.6	FSD1	Colon_Transverse	COVID19_HGI_A2_ALL_eur_leave_23andme_20210107	19_4719443_G_A	0.627832	6.115e-20	3648	2.80469632457942e-13	1.26269628858607e-13	0.663665619742385	0.298749884067469	0.0375844961897386	0.711058429498685
19_4184642_5224734	ENSG00000105255.6	FSD1	Pituitary	COVID19_HGI_B2_ALL_eur_leave_23andme_20210107	19_4719443_G_A	0.197597	2.937e-14	3271	1.57695880213588e-07	8.45312984019793e-08	0.610080887086573	0.326964799893421	0.0629540707928282	0.828044887397084
19_4184642_5224734	ENSG00000105255.6	FSD1	Brain_Frontal_Cortex_BA9	COVID19_HGI_B2_ALL_eur_leave_ukbb_23andme_20210107	19_4723670_C_A	0.0865107	3.316e-15	3276	8.03083241141947e-09	2.6736329876676e-09	0.697339580315451	0.232088438456158	0.0705719705239266	0.554283517681691
19_4184642_5224734	ENSG00000105255.6	FSD1	Minor_Salivary_Gland	COVID19_HGI_B1_ALL_eur_leave_23andme_20210107	19_4282071_G_T	0.909861	0.0002124	3331	0.628547603213442	0.210082116685665	0.112402638305218	0.0375573976798795	0.011410244115795	0.0675685775494847
19_4184642_5224734	ENSG00000105255.6	FSD1	Cells_Transformed_fibroblasts	COVID19_HGI_B2_ALL_leave_23andme_20210107	19_4719443_G_A	0.811713	5.759e-17	2953	1.97760354850747e-10	4.6011442601921e-10	0.296216455139509	0.689170356857952	0.0146131873446627	0.970920778819616
19_4184642_5224734	ENSG00000105255.6	FSD1	Esophagus_Gastroesophageal_Junction	COVID19_HGI_B2_ALL_leave_UKBB_23andme_20210107	19_4719443_G_A	0.438829	1.215e-17	2600	9.44944559163259e-11	2.22188968913578e-11	0.767780952631279	0.18047997208436	0.0517390751676478	0.9778596786796
19_4184642_5224734	ENSG00000105255.6	FSD1	Vagina	COVID19_HGI_A2_ALL_leave_23andme_20210107	19_4719443_G_A	0.818615	4.174e-21	2990	2.38505641235911e-14	6.87534684377605e-15	0.735430498600064	0.211948224118457	0.052621277281448	0.761439512252568
19_4184642_5224734	ENSG00000105255.6	FSD1	Brain_Hypothalamus	COVID19_HGI_C2_ALL_leave_UKBB_23andme_20210107	19_4719443_G_A	0.100427	2.276e-08	3017	0.0718358475585501	0.0213174592829772	0.631791101968748	0.187397860284161	0.0876577309055635	0.618812536247588
19_4184642_5224734	ENSG00000105255.6	FSD1	Spleen	COVID19_HGI_B1_ALL_leave_UKBB_23andme_20210107	19_4957957_A_G	0.391183	9.372e-05	2674	0.717797758590278	0.181487329519866	0.0752452189101957	0.0190184811953173	0.00645121178434318	0.191026931830853
19_4184642_5224734	ENSG00000105255.6	FSD1	Brain_Putamen_basal_ganglia	COVID19_HGI_B2_ALL_leave_23andme_20210107	19_4719443_G_A	0.470512	5.759e-17	2924	4.90862986082918e-10	1.3908253263776e-10	0.735241872954724	0.208269061427017	0.0564890649883151	0.977302264387881
19_4184642_5224734	ENSG00000105255.6	FSD1	Whole_Blood	COVID19_HGI_B1_ALL_eur_leave_23andme_20210107	19_4282071_G_T	0.994449	0.0002124	3347	0.582263806418909	0.256308907369199	0.104399891926169	0.0459451010278938	0.0110822932578294	0.0530639140404961
19_4184642_5224734	ENSG00000105255.6	FSD1	Breast_Mammary_Tissue	COVID19_HGI_C2_ALL_eur_leave_23andme_20210107	19_4719443_G_A	0.380297	5.175e-08	3493	0.207348299857013	0.0728145258559799	0.507276998620655	0.178106066732952	0.0344541089334005	0.893781002016627
19_4184642_5224734	ENSG00000105255.6	FSD1	Whole_Blood	COVID19_HGI_A2_ALL_eur_leave_ukbb_23andme_20210107	19_4719443_G_A	0.324668	1.633e-20	3654	5.70128063071455e-14	2.79067091985389e-14	0.641446414297794	0.313931477468724	0.0446221082333965	0.708897973121774
19_4184642_5224734	ENSG00000105255.6	FSD1	Brain_Amygdala	COVID19_HGI_C2_ALL_leave_UKBB_23andme_20210107	19_4719443_G_A	0.600175	2.276e-08	3009	0.0748394517689876	0.0220698964186647	0.657756506627132	0.193918711642923	0.0514154335422921	0.592352125309006
19_4184642_5224734	ENSG00000105255.6	FSD1	Ovary	COVID19_HGI_A2_ALL_eur_leave_ukbb_23andme_20210107	19_4719443_G_A	0.809883	1.633e-20	3639	6.20882111881548e-14	2.23655319672273e-14	0.698549378928127	0.251582900660658	0.0498677204111297	0.709590405304129
19_4184642_5224734	ENSG00000105255.6	FSD1	Testis	COVID19_HGI_C2_ALL_leave_23andme_20210107	19_4719443_G_A	0.0932221	2.759e-08	3213	0.121894020661517	0.0473500923773538	0.54355532260449	0.211069539598365	0.0761310247582746	0.927579643960239
19_4184642_5224734	ENSG00000105255.6	FSD1	Small_Intestine_Terminal_Ileum	COVID19_HGI_A2_ALL_eur_leave_23andme_20210107	19_4719443_G_A	0.634596	6.115e-20	3641	2.9029487937899e-13	1.12462218113283e-13	0.686914762723872	0.266068451857869	0.0470167854178568	0.71786074101845
19_4184642_5224734	ENSG00000105255.6	FSD1	Whole_Blood	COVID19_HGI_C2_ALL_leave_UKBB_23andme_20210107	19_4719443_G_A	0.324668	2.276e-08	3020	0.0692615315444438	0.0284022326617133	0.609151057674295	0.249752517275553	0.0434326608439947	0.571548347667962
19_4184642_5224734	ENSG00000105255.6	FSD1	Brain_Hippocampus	COVID19_HGI_B2_ALL_eur_leave_23andme_20210107	19_4719443_G_A	0.648541	2.937e-14	3270	1.87034875365674e-07	5.78398685253545e-08	0.723585185132623	0.223713438167809	0.0527011318248241	0.828823219225171
19_4184642_5224734	ENSG00000105255.6	FSD1	Artery_Aorta	COVID19_HGI_B2_ALL_eur_leave_ukbb_23andme_20210107	19_4719443_G_A	0.510908	1.961e-15	3277	8.48378003168672e-09	2.52123433433322e-09	0.736670285682078	0.218881361899739	0.0444483414131682	0.620641958310307
19_4184642_5224734	ENSG00000105255.6	FSD1	Skin_Sun_Exposed_Lower_leg	COVID19_HGI_B2_ALL_eur_leave_ukbb_23andme_20210107	19_4719443_G_A	0.0900377	1.961e-15	3277	7.53681881421863e-09	3.02191640466462e-09	0.65444300161807	0.262318192266659	0.0832387955565363	0.675867366411611
19_4184642_5224734	ENSG00000105255.6	FSD1	Heart_Left_Ventricle	COVID19_HGI_B2_ALL_eur_leave_23andme_20210107	19_4719443_G_A	0.635594	2.937e-14	3275	1.20410497810157e-07	1.31511415915543e-07	0.465834257810354	0.508755168953379	0.0254103213143538	0.83327450329678
19_4184642_5224734	ENSG00000105255.6	FSD1	Skin_Not_Sun_Exposed_Suprapubic	COVID19_HGI_B1_ALL_eur_leave_23andme_20210107	19_4282071_G_T	0.220248	0.0002124	3347	0.643270709822235	0.195000692653506	0.115338428809012	0.0349521833390577	0.0114379853761893	0.0774765232998328
19_4184642_5224734	ENSG00000105255.6	FSD1	Breast_Mammary_Tissue	COVID19_HGI_A2_ALL_eur_leave_ukbb_23andme_20210107	19_4719443_G_A	0.380297	1.633e-20	3654	6.19437047490648e-14	2.27024919383715e-14	0.696923548817295	0.25537617714467	0.047700274037951	0.731523347015197
19_4184642_5224734	ENSG00000105255.6	FSD1	Artery_Coronary	COVID19_HGI_B2_ALL_eur_leave_ukbb_23andme_20210107	19_4719443_G_A	0.140613	1.961e-15	3276	7.99848217913253e-09	2.56086113524656e-09	0.694530519404888	0.222283529963455	0.0831859400723125	0.631168745104986
19_4184642_5224734	ENSG00000105255.6	FSD1	Spleen	COVID19_HGI_C2_ALL_leave_23andme_20210107	19_4719443_G_A	0.502654	2.759e-08	3210	0.13441746055855	0.0408416409812403	0.599398916314996	0.182079173092928	0.043262809052286	0.881379158223023
19_4184642_5224734	ENSG00000105255.6	FSD1	Brain_Caudate_basal_ganglia	COVID19_HGI_A2_ALL_eur_leave_23andme_20210107	19_4719443_G_A	0.0446113	6.115e-20	3645	2.69515647900779e-13	9.594415015253e-14	0.637745583815259	0.226893973584083	0.135360442600293	0.713348106225445
19_4184642_5224734	ENSG00000105255.6	FSD1	Lung	COVID19_HGI_C2_ALL_leave_23andme_20210107	19_4719443_G_A	0.549533	2.759e-08	3213	0.138107213594506	0.0391370357897553	0.615853924843655	0.174489225122307	0.0324126006497768	0.866929515582941
19_4184642_5224734	ENSG00000105255.6	FSD1	Nerve_Tibial	COVID19_HGI_C2_ALL_eur_leave_23andme_20210107	19_4719443_G_A	0.520221	5.175e-08	3493	0.0947503130655868	0.191728000551492	0.231806358978702	0.469049316838439	0.0126660105657796	0.871942352325988
19_4184642_5224734	ENSG00000105255.6	FSD1	Artery_Coronary	COVID19_HGI_C2_ALL_eur_leave_ukbb_23andme_20210107	19_4719443_G_A	0.140613	3.012e-08	3496	0.0816406093273709	0.0279913531144591	0.608891142536932	0.20869203352287	0.0727848614983682	0.570566785128684
19_4184642_5224734	ENSG00000105255.6	FSD1	Brain_Putamen_basal_ganglia	COVID19_HGI_A2_ALL_eur_leave_23andme_20210107	19_4719443_G_A	0.470512	6.115e-20	3605	2.956587986431e-13	1.04349679127993e-13	0.699607219912433	0.246865520130258	0.053527259956908	0.710282359899959
19_4184642_5224734	ENSG00000105255.6	FSD1	Skin_Sun_Exposed_Lower_leg	COVID19_HGI_C2_ALL_eur_leave_23andme_20210107	19_4719443_G_A	0.0900377	5.175e-08	3493	0.190623006406854	0.0813375896351455	0.466358617962135	0.198929419650289	0.0627513663455773	0.922023311987475
19_4184642_5224734	ENSG00000105255.6	FSD1	Brain_Frontal_Cortex_BA9	COVID19_HGI_B2_ALL_eur_leave_23andme_20210107	19_4719443_G_A	0.596295	2.937e-14	3274	1.82329128399349e-07	6.06504445526306e-08	0.70537997724225	0.234579424956304	0.0600403548218736	0.706578791677951
19_4184642_5224734	ENSG00000105255.6	FSD1	Brain_Nucleus_accumbens_basal_ganglia	COVID19_HGI_B1_ALL_leave_23andme_20210107	19_5191473_T_C	0.760054	0.001557	3079	0.703964689875977	0.214510002598184	0.0583236314444593	0.0177667666123013	0.00543490946907854	0.0335870503042035
19_4184642_5224734	ENSG00000105255.6	FSD1	Adipose_Visceral_Omentum	COVID19_HGI_A2_ALL_eur_leave_23andme_20210107	19_4719443_G_A	0.0652891	6.115e-20	3648	2.73758489917646e-13	9.44529077636419e-14	0.647785274572209	0.223371815675194	0.128842909752228	0.627739984683415
19_4184642_5224734	ENSG00000105255.6	FSD1	Skin_Not_Sun_Exposed_Suprapubic	COVID19_HGI_C2_ALL_eur_leave_ukbb_23andme_20210107	19_4719443_G_A	0.772534	3.012e-08	3499	0.0868436190303926	0.0274043622759471	0.647697345077865	0.204353597471041	0.0337010761447542	0.511935563565713
19_4184642_5224734	ENSG00000105255.6	FSD1	Brain_Amygdala	COVID19_HGI_B2_ALL_eur_leave_ukbb_23andme_20210107	19_4719443_G_A	0.600175	1.961e-15	3263	8.23810054561595e-09	2.63567645097732e-09	0.715337250580775	0.228807283009795	0.0558554555356524	0.602445296098118
19_4184642_5224734	ENSG00000105255.6	FSD1	Brain_Putamen_basal_ganglia	COVID19_HGI_C2_ALL_leave_23andme_20210107	19_4719443_G_A	0.470512	2.759e-08	3183	0.133373972888514	0.0414471114618705	0.594731399540821	0.184772232384418	0.045675283724377	0.892320455047227
19_4184642_5224734	ENSG00000105255.6	FSD1	Esophagus_Muscularis	COVID19_HGI_C2_ALL_eur_leave_ukbb_23andme_20210107	19_4719443_G_A	0.678003	3.012e-08	3499	0.0839174317060173	0.0306258843779855	0.625873245824987	0.228382863968037	0.0312005741229725	0.562940418556912
19_4184642_5224734	ENSG00000105255.6	FSD1	Cells_Transformed_fibroblasts	COVID19_HGI_B2_ALL_leave_UKBB_23andme_20210107	19_4719443_G_A	0.811713	1.215e-17	2600	3.72852621930244e-11	8.39535616349718e-11	0.302948081430472	0.682119748683514	0.0149321697647747	0.975028763351438
19_4184642_5224734	ENSG00000105255.6	FSD1	Brain_Nucleus_accumbens_basal_ganglia	COVID19_HGI_B2_ALL_eur_leave_23andme_20210107	19_4719443_G_A	0.680963	2.937e-14	3275	1.85843615465718e-07	6.02162543604013e-08	0.718976536545495	0.232911594284947	0.0481116231096879	0.832377762502545
19_4184642_5224734	ENSG00000105255.6	FSD1	Lung	COVID19_HGI_B2_ALL_eur_leave_ukbb_23andme_20210107	19_4719443_G_A	0.549533	1.961e-15	3277	8.55869819693664e-09	2.48084651890095e-09	0.743175638955183	0.215377376591817	0.0414469734134558	0.573181215769727
19_4184642_5224734	ENSG00000105255.6	FSD1	Esophagus_Gastroesophageal_Junction	COVID19_HGI_C2_ALL_leave_23andme_20210107	19_4719443_G_A	0.438829	2.759e-08	3213	0.135384972457865	0.0402581602354719	0.603714784209817	0.179479844251045	0.0411622388458006	0.879113040193133
19_4184642_5224734	ENSG00000105255.6	FSD1	Vagina	COVID19_HGI_C2_ALL_leave_23andme_20210107	19_4719443_G_A	0.818615	2.759e-08	3203	0.133895629290756	0.0414885888725387	0.597068468759674	0.184963666074073	0.0425836470029579	0.887227645539616
19_4184642_5224734	ENSG00000105255.6	FSD1	Brain_Substantia_nigra	COVID19_HGI_C2_ALL_leave_UKBB_23andme_20210107	19_4719443_G_A	0.5883	2.276e-08	3007	0.0729400878817697	0.0236931999430907	0.641500656100074	0.208325743974473	0.0535403121005924	0.581410370771884
19_4184642_5224734	ENSG00000105255.6	FSD1	Colon_Sigmoid	COVID19_HGI_B1_ALL_eur_leave_23andme_20210107	19_4282071_G_T	0.162206	0.0002124	3347	0.617681903638137	0.219586978496435	0.110750356236599	0.0393593205733666	0.012621441055462	0.0709621019499924
19_4184642_5224734	ENSG00000105255.6	FSD1	Colon_Sigmoid	COVID19_HGI_A2_ALL_leave_23andme_20210107	19_4719443_G_A	0.0989957	4.174e-21	2995	2.22061943382707e-14	7.14972149422484e-15	0.684726469763074	0.220366261536462	0.0949072687004359	0.790723856478394
19_4184642_5224734	ENSG00000105255.6	FSD1	Ovary	COVID19_HGI_C2_ALL_eur_leave_23andme_20210107	19_4719443_G_A	0.809883	5.175e-08	3481	0.208287585801364	0.0716871839796035	0.509367397203309	0.175275662777724	0.0353821702379999	0.884538610749025
19_4184642_5224734	ENSG00000105255.6	FSD1	Adrenal_Gland	COVID19_HGI_C2_ALL_eur_leave_ukbb_23andme_20210107	19_4719443_G_A	0.682803	3.012e-08	3488	0.086317363700346	0.0269165801094231	0.643767017516673	0.200705339870576	0.042293698802981	0.530688065490525
19_4184642_5224734	ENSG00000105255.6	FSD1	Cells_EBV-transformed_lymphocytes	COVID19_HGI_A2_ALL_leave_23andme_20210107	19_4719443_G_A	0.178642	4.174e-21	2995	2.33439662051385e-14	6.64084824753035e-15	0.719809586749645	0.204694601553752	0.0754958116965736	0.806308147702947
19_4184642_5224734	ENSG00000105255.6	FSD1	Brain_Caudate_basal_ganglia	COVID19_HGI_C2_ALL_eur_leave_23andme_20210107	19_4719443_G_A	0.0446113	5.175e-08	3492	0.194575765730867	0.0662835484804676	0.476028232197916	0.162061180433566	0.101051273157184	0.909407164530673
19_4184642_5224734	ENSG00000105255.6	FSD1	Minor_Salivary_Gland	COVID19_HGI_B1_ALL_leave_23andme_20210107	19_4717672_A_G	0.00456141	0.0008808	3072	0.703703199362292	0.214116122038376	0.0581451358435452	0.0176854993235974	0.00635004343218883	0.101603871887904
19_4184642_5224734	ENSG00000105255.6	FSD1	Brain_Caudate_basal_ganglia	COVID19_HGI_B2_ALL_eur_leave_ukbb_23andme_20210107	19_4719443_G_A	0.0446113	1.961e-15	3277	7.52247556673524e-09	2.40285784820425e-09	0.653197537428553	0.208508555842194	0.138293896803919	0.631798515040574
19_4184642_5224734	ENSG00000105255.6	FSD1	Esophagus_Gastroesophageal_Junction	COVID19_HGI_A2_ALL_eur_leave_ukbb_23andme_20210107	19_4719443_G_A	0.438829	1.633e-20	3653	6.30495732629352e-14	2.14648174849985e-14	0.709365584893988	0.241449718815555	0.0491846962903716	0.720928130646198
19_4184642_5224734	ENSG00000105255.6	FSD1	Skin_Not_Sun_Exposed_Suprapubic	COVID19_HGI_C2_ALL_leave_23andme_20210107	19_4719443_G_A	0.772534	2.759e-08	3213	0.137948116673164	0.0397575193044518	0.615144472665968	0.177258634580719	0.0298912567756973	0.867248435183432
19_4184642_5224734	ENSG00000105255.6	FSD1	Cells_EBV-transformed_lymphocytes	COVID19_HGI_A2_ALL_leave_UKBB_23andme_20210107	19_4719443_G_A	0.178642	1.464e-21	3000	6.33043411473607e-15	1.80378129237851e-15	0.719273595395891	0.204872532282873	0.0758538723212302	0.828395083285589
19_4184642_5224734	ENSG00000105255.6	FSD1	Esophagus_Mucosa	COVID19_HGI_A2_ALL_eur_leave_23andme_20210107	19_4719443_G_A	0.641462	6.115e-20	3648	3.07146622021401e-13	1.00251483539332e-13	0.726790460233447	0.237185604553218	0.036023935212929	0.704267213933386
19_4184642_5224734	ENSG00000105255.6	FSD1	Heart_Left_Ventricle	COVID19_HGI_A2_ALL_eur_leave_23andme_20210107	19_4719443_G_A	0.635594	6.115e-20	3648	1.8901986101427e-13	2.23290204623205e-13	0.447271179073073	0.528339522098551	0.024389298827964	0.707640882109618
19_4184642_5224734	ENSG00000105255.6	FSD1	Whole_Blood	COVID19_HGI_B2_ALL_leave_UKBB_23andme_20210107	19_4719443_G_A	0.324668	1.215e-17	2600	8.60079853019287e-11	3.13468336338881e-11	0.698827166616903	0.254650979242891	0.0465218540228517	0.97654490521854
19_4184642_5224734	ENSG00000105255.6	FSD1	Adipose_Subcutaneous	COVID19_HGI_A2_ALL_leave_23andme_20210107	19_4719443_G_A	0.0950969	4.174e-21	2995	2.27041524179387e-14	6.55488253326698e-15	0.700080972780883	0.202021452925141	0.0978975742939453	0.738866893562114
19_4184642_5224734	ENSG00000105255.6	FSD1	Uterus	COVID19_HGI_B1_ALL_leave_UKBB_23andme_20210107	19_4957957_A_G	0.666491	9.372e-05	2663	0.697885033170781	0.202136051598546	0.0719342923424891	0.0208278967058721	0.00721672618231259	0.154218547718703
19_4184642_5224734	ENSG00000105255.6	FSD1	Heart_Left_Ventricle	COVID19_HGI_B2_ALL_leave_23andme_20210107	19_4719443_G_A	0.635594	5.759e-17	2953	3.17621780025465e-10	3.3268415561689e-10	0.475751562163464	0.498286864232251	0.0259615729539803	0.977016361707571
19_4184642_5224734	ENSG00000105255.6	FSD1	Brain_Amygdala	COVID19_HGI_C2_ALL_eur_leave_ukbb_23andme_20210107	19_4719443_G_A	0.600175	3.012e-08	3474	0.0838761155850216	0.028572095790175	0.625414836533769	0.212996164104872	0.0491407879861629	0.540263710931769
19_4184642_5224734	ENSG00000105255.6	FSD1	Brain_Frontal_Cortex_BA9	COVID19_HGI_B1_ALL_eur_leave_23andme_20210107	19_4803456_G_A	0.00665063	0.0004677	3345	0.623328409964553	0.212096917092106	0.111718078746724	0.037998907941692	0.014857686254925	0.0625155165624598
19_4184642_5224734	ENSG00000105255.6	FSD1	Small_Intestine_Terminal_Ileum	COVID19_HGI_A2_ALL_leave_UKBB_23andme_20210107	19_4719443_G_A	0.634596	1.464e-21	3000	6.31899819516042e-15	2.0481359357654e-15	0.717974228742554	0.232662971248022	0.0493628000094128	0.801562002899832
19_4184642_5224734	ENSG00000105255.6	FSD1	Adipose_Subcutaneous	COVID19_HGI_B1_ALL_leave_23andme_20210107	19_5191473_T_C	0.685643	0.001557	3079	0.705475069997477	0.212875758932753	0.0584487667741345	0.0176312349004806	0.0055691693951553	0.0299720689435463
19_4184642_5224734	ENSG00000105255.6	FSD1	Breast_Mammary_Tissue	COVID19_HGI_A2_ALL_eur_leave_23andme_20210107	19_4719443_G_A	0.380297	6.115e-20	3648	2.94599550708112e-13	1.07817426074969e-13	0.697100758050326	0.255076835004237	0.047822406945034	0.69401713455605
19_4184642_5224734	ENSG00000105255.6	FSD1	Esophagus_Muscularis	COVID19_HGI_C2_ALL_leave_23andme_20210107	19_4719443_G_A	0.678003	2.759e-08	3213	0.132846118383224	0.0449178244442221	0.592393411446019	0.200270018969035	0.0295726267574993	0.889370191287428
19_4184642_5224734	ENSG00000105255.6	FSD1	Colon_Transverse	COVID19_HGI_C2_ALL_leave_23andme_20210107	19_4719443_G_A	0.627832	2.759e-08	3213	0.12591928588425	0.0513970479935865	0.56150496709761	0.229160019218836	0.032018679805717	0.890497672474584
19_4184642_5224734	ENSG00000105255.6	FSD1	Artery_Coronary	COVID19_HGI_B2_ALL_eur_leave_23andme_20210107	19_4719443_G_A	0.140613	2.937e-14	3274	1.79459585198759e-07	5.74271789632658e-08	0.694278523868618	0.222085924457665	0.0836353147869546	0.836724272675587
19_4184642_5224734	ENSG00000105255.6	FSD1	Ovary	COVID19_HGI_C2_ALL_eur_leave_ukbb_23andme_20210107	19_4719443_G_A	0.809883	3.012e-08	3487	0.0838934871285179	0.0289150780343826	0.625529361629165	0.215551439586179	0.0461106336217556	0.520988246813795
19_4184642_5224734	ENSG00000105255.6	FSD1	Cells_EBV-transformed_lymphocytes	COVID19_HGI_C2_ALL_eur_leave_23andme_20210107	19_4719443_G_A	0.178642	5.175e-08	3488	0.205621747013247	0.0687570727606322	0.503048910013203	0.168158194806407	0.0544140754065105	0.918135478061808
19_4184642_5224734	ENSG00000105255.6	FSD1	Artery_Coronary	COVID19_HGI_C2_ALL_leave_UKBB_23andme_20210107	19_4719443_G_A	0.140613	2.276e-08	3020	0.072793214279871	0.021480599992561	0.640211997646076	0.188843931311948	0.0766702567695448	0.620924132528213
19_4184642_5224734	ENSG00000105255.6	FSD1	Brain_Cortex	COVID19_HGI_A2_ALL_leave_23andme_20210107	19_4719443_G_A	0.342102	4.174e-21	2995	2.38302829938152e-14	6.58413868501478e-15	0.734805131363216	0.202959226276978	0.0622356423597762	0.746177052899273
19_4184642_5224734	ENSG00000105255.6	FSD1	Thyroid	COVID19_HGI_C2_ALL_eur_leave_ukbb_23andme_20210107	19_4719443_G_A	0.540571	3.012e-08	3499	0.0854921984412412	0.0290906759443812	0.637618175906315	0.216933302659919	0.0308656470481432	0.592497064810004
19_4184642_5224734	ENSG00000105255.6	FSD1	Colon_Sigmoid	COVID19_HGI_C2_ALL_leave_UKBB_23andme_20210107	19_4719443_G_A	0.0989957	2.276e-08	3020	0.0705797131217527	0.0229157714946931	0.620744386382444	0.201458548138789	0.0843015808623218	0.645937075559814
19_4184642_5224734	ENSG00000105255.6	FSD1	Whole_Blood	COVID19_HGI_B2_ALL_eur_leave_23andme_20210107	19_4719443_G_A	0.324668	2.937e-14	3275	1.71629586795982e-07	7.51201868134814e-08	0.663986468268383	0.29057337744845	0.0454399075333926	0.807166039354472
19_4184642_5224734	ENSG00000105255.6	FSD1	Brain_Putamen_basal_ganglia	COVID19_HGI_B2_ALL_eur_leave_23andme_20210107	19_4719443_G_A	0.470512	2.937e-14	3241	1.8555996302275e-07	5.87127894421844e-08	0.71787916520445	0.227088191737405	0.055032398785392	0.835045567482882
19_4184642_5224734	ENSG00000105255.6	FSD1	Spleen	COVID19_HGI_C2_ALL_eur_leave_23andme_20210107	19_4719443_G_A	0.502654	5.175e-08	3490	0.209799509125568	0.0696043370788496	0.513271580198253	0.17024896667228	0.0370756069250498	0.890480353704581
19_4184642_5224734	ENSG00000105255.6	FSD1	Brain_Amygdala	COVID19_HGI_A2_ALL_eur_leave_ukbb_23andme_20210107	19_4719443_G_A	0.600175	1.633e-20	3619	6.20415227252075e-14	2.2055143425429e-14	0.698024090855387	0.248086723132731	0.0538891860117972	0.725283441220876
19_4184642_5224734	ENSG00000105255.6	FSD1	Brain_Putamen_basal_ganglia	COVID19_HGI_B1_ALL_leave_23andme_20210107	19_5191473_T_C	0.457104	0.001557	3050	0.710286132313595	0.20946429159739	0.0577835300751259	0.017035006105835	0.005431039908054	0.0342947712478284
19_4184642_5224734	ENSG00000105255.6	FSD1	Heart_Left_Ventricle	COVID19_HGI_C2_ALL_leave_UKBB_23andme_20210107	19_4719443_G_A	0.635594	2.276e-08	3020	0.0481791976474171	0.051551302968358	0.423733182769583	0.453367480018939	0.023168836595703	0.613279420078072
19_4184642_5224734	ENSG00000105255.6	FSD1	Whole_Blood	COVID19_HGI_B1_ALL_leave_23andme_20210107	19_4304498_A_G	5.78703e-05	0.5743	3079	0.647940202120328	0.270087038784819	0.0536819901480744	0.0223708514384334	0.00591991750834573	0.0291448313404183
19_4184642_5224734	ENSG00000105255.6	FSD1	Small_Intestine_Terminal_Ileum	COVID19_HGI_C2_ALL_eur_leave_23andme_20210107	19_4719443_G_A	0.634596	5.175e-08	3488	0.204146846644846	0.0759601118570619	0.499439444582573	0.185799595705918	0.0346540012096007	0.902911469061989
19_4184642_5224734	ENSG00000105255.6	FSD1	Colon_Sigmoid	COVID19_HGI_C2_ALL_eur_leave_ukbb_23andme_20210107	19_4719443_G_A	0.0989957	3.012e-08	3499	0.079393185843209	0.0294015788891058	0.592130501492846	0.219203073940425	0.0798716598344145	0.59649019735517
19_4184642_5224734	ENSG00000105255.6	FSD1	Pancreas	COVID19_HGI_B1_ALL_eur_leave_ukbb_23andme_20210107	19_4282071_G_T	0.527387	0.0005233	3347	0.659334465881582	0.216929356371862	0.0870595483315135	0.0286356486226754	0.00804098079236784	0.0420652967876707
19_4184642_5224734	ENSG00000105255.6	FSD1	Whole_Blood	COVID19_HGI_C2_ALL_eur_leave_ukbb_23andme_20210107	19_4719443_G_A	0.324668	3.012e-08	3499	0.0772673575960168	0.0360658096477246	0.576275642757444	0.268944685323152	0.0414465046756622	0.519699402318162
19_4184642_5224734	ENSG00000105255.6	FSD1	Lung	COVID19_HGI_B2_ALL_leave_23andme_20210107	19_4719443_G_A	0.549533	5.759e-17	2953	5.08718453889803e-10	1.32752669366836e-10	0.761986785415194	0.198805121246363	0.0392080926969717	0.971594554656073
19_4184642_5224734	ENSG00000105255.6	FSD1	Brain_Spinal_cord_cervical_c-1	COVID19_HGI_B1_ALL_eur_leave_ukbb_23andme_20210107	19_4282071_G_T	0.631242	0.0005233	3315	0.635499460267151	0.240503085537449	0.0832361740527933	0.031491239305959	0.00927004083664728	0.0381888904061673
19_4184642_5224734	ENSG00000105255.6	FSD1	Brain_Putamen_basal_ganglia	COVID19_HGI_C2_ALL_eur_leave_23andme_20210107	19_4719443_G_A	0.470512	5.175e-08	3455	0.208452851692462	0.0703535107343407	0.509922539473667	0.172061294282692	0.0392098038168389	0.901219384570854
19_4184642_5224734	ENSG00000105255.6	FSD1	Cells_EBV-transformed_lymphocytes	COVID19_HGI_C2_ALL_leave_UKBB_23andme_20210107	19_4719443_G_A	0.178642	2.276e-08	3020	0.0740927268467952	0.0212603717013859	0.651641133516324	0.186917618674166	0.0660881492613285	0.667416765529538
19_4184642_5224734	ENSG00000105255.6	FSD1	Colon_Transverse	COVID19_HGI_B1_ALL_leave_UKBB_23andme_20210107	19_4957957_A_G	0.949684	9.372e-05	2677	0.674703732934131	0.224662590663064	0.0708231169377089	0.0235764202220485	0.00623413924304843	0.134717483914624
19_4184642_5224734	ENSG00000105255.6	FSD1	Brain_Hypothalamus	COVID19_HGI_C2_ALL_eur_leave_23andme_20210107	19_4719443_G_A	0.100427	5.175e-08	3481	0.201401718375765	0.0688343345804241	0.492714260351063	0.168329337637089	0.0687203490556593	0.903212164024094
19_4184642_5224734	ENSG00000105255.6	FSD1	Brain_Caudate_basal_ganglia	COVID19_HGI_B2_ALL_leave_UKBB_23andme_20210107	19_4719443_G_A	0.0446113	1.215e-17	2600	8.39346683914959e-11	2.11955807820889e-11	0.681981170551185	0.172071173938009	0.145947655405675	0.980810151712458
19_4184642_5224734	ENSG00000105255.6	FSD1	Brain_Spinal_cord_cervical_c-1	COVID19_HGI_B1_ALL_eur_leave_23andme_20210107	19_4282071_G_T	0.631242	0.0002124	3315	0.609270358672237	0.230576751592492	0.108171716413463	0.0409262443007587	0.0110549290210487	0.069261543402816
19_4184642_5224734	ENSG00000105255.6	FSD1	Brain_Caudate_basal_ganglia	COVID19_HGI_A2_ALL_leave_UKBB_23andme_20210107	19_4719443_G_A	0.0446113	1.464e-21	3000	5.84685877953664e-15	1.71131476072013e-15	0.664329027031457	0.194300827417474	0.141370145551061	0.798011424454754
19_4184642_5224734	ENSG00000105255.6	FSD1	Brain_Cerebellum	COVID19_HGI_C2_ALL_leave_23andme_20210107	19_4719443_G_A	0.719566	2.759e-08	3213	0.124140101839781	0.0526047659814156	0.553571149244891	0.234542406923785	0.0351415760101279	0.889087612310737
19_4184642_5224734	ENSG00000105255.6	FSD1	Liver	COVID19_HGI_B2_ALL_leave_23andme_20210107	19_4719443_G_A	0.814372	5.759e-17	2953	4.94567556862045e-10	1.42827180679366e-10	0.740790785045099	0.213889172492546	0.0453200418249618	0.977087024794365
19_4184642_5224734	ENSG00000105255.6	FSD1	Brain_Nucleus_accumbens_basal_ganglia	COVID19_HGI_B2_ALL_eur_leave_ukbb_23andme_20210107	19_4719443_G_A	0.680963	1.961e-15	3277	8.27889757579157e-09	2.68362015744975e-09	0.718879770516456	0.232978082101698	0.0481421364193277	0.623810112621175
19_4184642_5224734	ENSG00000105255.6	FSD1	Stomach	COVID19_HGI_A2_ALL_leave_UKBB_23andme_20210107	19_4719443_G_A	0.920216	1.464e-21	2997	5.6045854267488e-15	2.89831955166426e-15	0.636801558556162	0.329277574481992	0.0339208669618385	0.783273968301383
19_4184642_5224734	ENSG00000105255.6	FSD1	Brain_Cerebellum	COVID19_HGI_C2_ALL_leave_UKBB_23andme_20210107	19_4719443_G_A	0.719566	2.276e-08	3020	0.0702894974071146	0.0277998567387608	0.618191956403155	0.244458829598992	0.0392598598519782	0.612460201324121
19_4184642_5224734	ENSG00000105255.6	FSD1	Uterus	COVID19_HGI_A2_ALL_leave_UKBB_23andme_20210107	19_4719443_G_A	0.607152	1.464e-21	2994	6.28743667466867e-15	2.03266448763416e-15	0.714388160566374	0.230899732367887	0.0547121070657307	0.785937293765821
19_4184642_5224734	ENSG00000105255.6	FSD1	Brain_Cerebellar_Hemisphere	COVID19_HGI_B1_ALL_leave_23andme_20210107	19_5191473_T_C	0.670649	0.001557	3079	0.652695494879741	0.265197807745384	0.0540759672129743	0.021965632376907	0.00606509778499397	0.0279852853329781
19_4184642_5224734	ENSG00000105255.6	FSD1	Brain_Cerebellar_Hemisphere	COVID19_HGI_A2_ALL_eur_leave_ukbb_23andme_20210107	19_4719443_G_A	0.25153	1.633e-20	3647	5.71871597982814e-14	2.65483882471476e-14	0.643408051146662	0.298635785638864	0.0579561632143905	0.782728335105265
19_4184642_5224734	ENSG00000105255.6	FSD1	Artery_Aorta	COVID19_HGI_A2_ALL_leave_23andme_20210107	19_4719443_G_A	0.510908	4.174e-21	2995	2.43894973412233e-14	6.57475844395462e-15	0.752048467168924	0.202686958259096	0.0452645745719486	0.76461456357463
19_4184642_5224734	ENSG00000105255.6	FSD1	Brain_Hypothalamus	COVID19_HGI_B2_ALL_eur_leave_ukbb_23andme_20210107	19_4719443_G_A	0.100427	1.961e-15	3269	7.88896196478466e-09	2.53244316852775e-09	0.685020573685818	0.21980392909444	0.095175486798338	0.628226330533467
19_4184642_5224734	ENSG00000105255.6	FSD1	Brain_Substantia_nigra	COVID19_HGI_B2_ALL_eur_leave_ukbb_23andme_20210107	19_4719443_G_A	0.5883	1.961e-15	3254	8.03501489173239e-09	2.81260258726287e-09	0.697702756746066	0.244167999181745	0.0581292332245712	0.59211048832504
19_4184642_5224734	ENSG00000105255.6	FSD1	Brain_Frontal_Cortex_BA9	COVID19_HGI_A2_ALL_leave_UKBB_23andme_20210107	19_4719443_G_A	0.596295	1.464e-21	3000	6.2983893145635e-15	1.94782688778143e-15	0.715632616244049	0.221251951337175	0.0631154324187684	0.649303195551308
19_4184642_5224734	ENSG00000105255.6	FSD1	Prostate	COVID19_HGI_B1_ALL_eur_leave_23andme_20210107	19_4837557_C_A	0.00210428	0.001578	3328	0.629012615560227	0.208656978213623	0.112222912091662	0.0372138537158704	0.0128936404186181	0.0630911797467824
19_4184642_5224734	ENSG00000105255.6	FSD1	Brain_Hypothalamus	COVID19_HGI_B2_ALL_eur_leave_23andme_20210107	19_4719443_G_A	0.100427	2.937e-14	3267	1.77033466049572e-07	5.68004450358432e-08	0.684892553088755	0.219649445188952	0.0954577678883823	0.834993411049372
19_4184642_5224734	ENSG00000105255.6	FSD1	Brain_Caudate_basal_ganglia	COVID19_HGI_B2_ALL_eur_leave_23andme_20210107	19_4719443_G_A	0.0446113	2.937e-14	3275	1.68711763680955e-07	5.3862348566442e-08	0.652698233521993	0.208239173952352	0.139062369951543	0.837093828140114
19_4184642_5224734	ENSG00000105255.6	FSD1	Skin_Not_Sun_Exposed_Suprapubic	COVID19_HGI_B2_ALL_eur_leave_23andme_20210107	19_4719443_G_A	0.772534	2.937e-14	3275	1.92237011696272e-07	5.68273011123721e-08	0.743710783493324	0.219812324902854	0.0364766425395096	0.802615238313791
19_4184642_5224734	ENSG00000105255.6	FSD1	Heart_Atrial_Appendage	COVID19_HGI_A2_ALL_eur_leave_23andme_20210107	19_4719443_G_A	0.400334	6.115e-20	3648	2.89716485861632e-13	1.1004899268608e-13	0.685546130088714	0.260351033694867	0.0541028362160215	0.590387629864049
19_4184642_5224734	ENSG00000105255.6	FSD1	Esophagus_Mucosa	COVID19_HGI_B1_ALL_leave_UKBB_23andme_20210107	19_4957957_A_G	0.873305	9.372e-05	2677	0.726763095496967	0.172533780866376	0.0762877470301739	0.0181044234945324	0.00631095311195067	0.132790114803447
19_4184642_5224734	ENSG00000105255.6	FSD1	Lung	COVID19_HGI_B1_ALL_eur_leave_ukbb_23andme_20210107	19_4282071_G_T	0.527812	0.0005233	3347	0.674590369638544	0.201736799943583	0.0890739615909422	0.0266296716266416	0.0079691972002891	0.0416940396092491
19_4184642_5224734	ENSG00000105255.6	FSD1	Adrenal_Gland	COVID19_HGI_A2_ALL_leave_23andme_20210107	19_4719443_G_A	0.682803	4.174e-21	2986	2.44322884950453e-14	6.43960650533773e-15	0.753367929443606	0.198516706770731	0.0481153637856327	0.743591788397257
19_4184642_5224734	ENSG00000105255.6	FSD1	Brain_Anterior_cingulate_cortex_BA24	COVID19_HGI_B2_ALL_leave_23andme_20210107	19_4719443_G_A	0.287328	5.759e-17	2949	4.76819668084292e-10	1.46970352393816e-10	0.714207010436043	0.220074647150354	0.0657183417898141	0.979145206005829
19_4184642_5224734	ENSG00000105255.6	FSD1	Artery_Coronary	COVID19_HGI_B1_ALL_eur_leave_23andme_20210107	19_4282071_G_T	0.712397	0.0002124	3343	0.631193789473343	0.206080057517236	0.113098829292863	0.0369132088496993	0.0127141148668589	0.0591719184883106
19_4184642_5224734	ENSG00000105255.6	FSD1	Adrenal_Gland	COVID19_HGI_C2_ALL_eur_leave_23andme_20210107	19_4719443_G_A	0.682803	5.175e-08	3482	0.214004513740205	0.0666118425297729	0.523548395444142	0.162928718271868	0.0329065300140119	0.887349632120045
19_4184642_5224734	ENSG00000105255.6	FSD1	Artery_Aorta	COVID19_HGI_C2_ALL_eur_leave_ukbb_23andme_20210107	19_4719443_G_A	0.510908	3.012e-08	3499	0.0862113921428631	0.0274235560306145	0.642982068571524	0.20449155804174	0.0388914252132586	0.558562234604318
19_4184642_5224734	ENSG00000105255.6	FSD1	Brain_Anterior_cingulate_cortex_BA24	COVID19_HGI_A2_ALL_eur_leave_23andme_20210107	19_4719443_G_A	0.287328	6.115e-20	3632	2.87933117229795e-13	1.08900881560342e-13	0.681326206391789	0.257627354325725	0.061046439282089	0.727768151996172
19_4184642_5224734	ENSG00000105255.6	FSD1	Testis	COVID19_HGI_A2_ALL_eur_leave_23andme_20210107	19_4719443_G_A	0.0932221	6.115e-20	3648	2.70500960427291e-13	1.16918535269433e-13	0.640077094869831	0.276576952308154	0.0833459528216286	0.791223171314095
19_4184642_5224734	ENSG00000105255.6	FSD1	Ovary	COVID19_HGI_B2_ALL_eur_leave_23andme_20210107	19_4719443_G_A	0.809883	2.937e-14	3265	1.85691602958843e-07	5.97598759648674e-08	0.718388443005221	0.231143638924121	0.0504676726191801	0.807688413237618
19_4184642_5224734	ENSG00000105255.6	FSD1	Minor_Salivary_Gland	COVID19_HGI_B2_ALL_eur_leave_ukbb_23andme_20210107	19_4719443_G_A	0.0441385	1.961e-15	3266	7.60904339757635e-09	2.48997398017644e-09	0.660714463661288	0.216088189151634	0.123197337088061	0.649055248638124
19_4184642_5224734	ENSG00000105255.6	FSD1	Colon_Sigmoid	COVID19_HGI_B1_ALL_leave_23andme_20210107	19_5191473_T_C	0.994827	0.001557	3079	0.690591168933981	0.227540517321737	0.0572156322539414	0.0188459758650213	0.00580670562531977	0.0293750134714385
19_4184642_5224734	ENSG00000105255.6	FSD1	Colon_Transverse	COVID19_HGI_B2_ALL_eur_leave_23andme_20210107	19_4719443_G_A	0.627832	2.937e-14	3275	1.76453811181477e-07	7.20226222797456e-08	0.682650031886155	0.278596460492215	0.0387532591451967	0.835564721171989
19_4184642_5224734	ENSG00000105255.6	FSD1	Brain_Putamen_basal_ganglia	COVID19_HGI_B1_ALL_eur_leave_ukbb_23andme_20210107	19_4282071_G_T	0.864463	0.0005233	3313	0.663381723504651	0.214014966858617	0.0864741973018537	0.0278893821275525	0.00823973020732512	0.0443075866466936
19_4184642_5224734	ENSG00000105255.6	FSD1	Skin_Sun_Exposed_Lower_leg	COVID19_HGI_B1_ALL_eur_leave_ukbb_23andme_20210107	19_4282071_G_T	0.428461	0.0005233	3347	0.624697882021141	0.251326798938548	0.0824860799286375	0.033177269448319	0.00831196966335401	0.0375542284112055
19_4184642_5224734	ENSG00000105255.6	FSD1	Adrenal_Gland	COVID19_HGI_C2_ALL_leave_UKBB_23andme_20210107	19_4719443_G_A	0.682803	2.276e-08	3010	0.0769942893347286	0.0205923517299906	0.677156913043994	0.181063437834208	0.0441930080570784	0.582445138208405
19_4184642_5224734	ENSG00000105255.6	FSD1	Esophagus_Gastroesophageal_Junction	COVID19_HGI_B2_ALL_leave_23andme_20210107	19_4719443_G_A	0.438829	5.759e-17	2953	4.98972424407671e-10	1.35044197701067e-10	0.747388640569323	0.202226322853052	0.0503850359436067	0.974204685080528
19_4184642_5224734	ENSG00000105255.6	FSD1	Brain_Cerebellar_Hemisphere	COVID19_HGI_C2_ALL_eur_leave_ukbb_23andme_20210107	19_4719443_G_A	0.25153	3.012e-08	3496	0.0774660715960781	0.0348329664854914	0.577756856716666	0.25974075819432	0.0502033470074449	0.614997969675104
19_4184642_5224734	ENSG00000105255.6	FSD1	Vagina	COVID19_HGI_B1_ALL_leave_UKBB_23andme_20210107	19_4957957_A_G	0.0817623	9.372e-05	2670	0.714199768941317	0.184029585453404	0.0747196013922764	0.0192453751179097	0.00780566909509258	0.249211346829045
19_4184642_5224734	ENSG00000105255.6	FSD1	Pancreas	COVID19_HGI_C2_ALL_eur_leave_23andme_20210107	19_4719443_G_A	0.614229	5.175e-08	3493	0.209144830373729	0.0722255568707511	0.511672205184099	0.176669321886357	0.0302880856850641	0.901706804576916
19_4184642_5224734	ENSG00000105255.6	FSD1	Esophagus_Muscularis	COVID19_HGI_C2_ALL_leave_UKBB_23andme_20210107	19_4719443_G_A	0.678003	2.276e-08	3020	0.0752293740984373	0.0235026410350666	0.661637878608454	0.206671373750575	0.0329587325074668	0.614218696475548
19_4184642_5224734	ENSG00000105255.6	FSD1	Adipose_Subcutaneous	COVID19_HGI_A2_ALL_leave_UKBB_23andme_20210107	19_4719443_G_A	0.0950969	1.464e-21	3000	6.16249447791008e-15	1.78129697568556e-15	0.700192037291034	0.202296171951514	0.0975117907574466	0.766416366466616
19_4184642_5224734	ENSG00000105255.6	FSD1	Brain_Caudate_basal_ganglia	COVID19_HGI_B1_ALL_eur_leave_23andme_20210107	19_4282071_G_T	0.509624	0.0002124	3346	0.632598354082388	0.206347985929094	0.113397419801865	0.0369785573264729	0.0106776828601802	0.0728610974093426
19_4184642_5224734	ENSG00000105255.6	FSD1	Esophagus_Gastroesophageal_Junction	COVID19_HGI_C2_ALL_eur_leave_23andme_20210107	19_4719443_G_A	0.438829	5.175e-08	3492	0.211303072392466	0.0686333619624092	0.516951579791433	0.167875833436601	0.0352361524170901	0.889153863959941
19_4184642_5224734	ENSG00000105255.6	FSD1	Breast_Mammary_Tissue	COVID19_HGI_B2_ALL_leave_UKBB_23andme_20210107	19_4719443_G_A	0.380297	1.215e-17	2600	9.25265953975584e-11	2.43161819166386e-11	0.751791804812039	0.197521765152257	0.0506864299188623	0.978984521646486
19_4184642_5224734	ENSG00000105255.6	FSD1	Minor_Salivary_Gland	COVID19_HGI_B1_ALL_eur_leave_ukbb_23andme_20210107	19_4282071_G_T	0.909861	0.0005233	3331	0.656664747283923	0.219479828348685	0.0863321350488891	0.0288464768407044	0.00867681247779838	0.0411481633949467
19_4184642_5224734	ENSG00000105255.6	FSD1	Pituitary	COVID19_HGI_C2_ALL_leave_23andme_20210107	19_4719443_G_A	0.197597	2.759e-08	3210	0.112848761405888	0.0608415843742477	0.503218532740941	0.271254755190556	0.0518363662883676	0.887986310140211
19_4184642_5224734	ENSG00000105255.6	FSD1	Nerve_Tibial	COVID19_HGI_B1_ALL_eur_leave_ukbb_23andme_20210107	19_4343185_T_C	3.47868e-07	0.3019	3347	0.308936956612545	0.563745292893185	0.0407925162377771	0.0744257057326867	0.0120995285238065	0.0915781695587971
19_4184642_5224734	ENSG00000105255.6	FSD1	Prostate	COVID19_HGI_A2_ALL_leave_23andme_20210107	19_4719443_G_A	0.829557	4.174e-21	2981	2.38325560200723e-14	7.08008439115468e-15	0.73487521997097	0.218267055814087	0.0468577242149108	0.75912999401228
19_4184642_5224734	ENSG00000105255.6	FSD1	Cells_EBV-transformed_lymphocytes	COVID19_HGI_C2_ALL_eur_leave_ukbb_23andme_20210107	19_4719443_G_A	0.178642	3.012e-08	3494	0.0830703966572938	0.0278214556228362	0.619554000242851	0.207435314877965	0.0621188325990538	0.619205593115059
19_4184642_5224734	ENSG00000105255.6	FSD1	Cells_Transformed_fibroblasts	COVID19_HGI_B2_ALL_eur_leave_23andme_20210107	19_4719443_G_A	0.811713	2.937e-14	3275	7.61365575684227e-08	1.78449789780107e-07	0.294550869169563	0.69035681811944	0.0150920581246518	0.796976686801686
19_4184642_5224734	ENSG00000105255.6	FSD1	Brain_Substantia_nigra	COVID19_HGI_B2_ALL_leave_23andme_20210107	19_4719443_G_A	0.5883	5.759e-17	2941	4.77226096524832e-10	1.52618092499149e-10	0.714815781552015	0.228543223646886	0.056640994171254	0.973666473260699
19_4184642_5224734	ENSG00000105255.6	FSD1	Brain_Spinal_cord_cervical_c-1	COVID19_HGI_B2_ALL_eur_leave_ukbb_23andme_20210107	19_4719443_G_A	0.90529	1.961e-15	3254	7.9667344806844e-09	2.96868450271807e-09	0.69177377818679	0.257728658973143	0.0504975519046494	0.620419964456598
19_4184642_5224734	ENSG00000105255.6	FSD1	Pancreas	COVID19_HGI_B1_ALL_leave_23andme_20210107	19_4837557_C_A	0.00917614	0.00395	3079	0.705421105579371	0.212530106397384	0.0584442958100678	0.0176021643524263	0.00600232786075001	0.0329741126979416
19_4184642_5224734	ENSG00000105255.6	FSD1	Cells_EBV-transformed_lymphocytes	COVID19_HGI_B2_ALL_eur_leave_ukbb_23andme_20210107	19_4719443_G_A	0.178642	1.961e-15	3275	8.13662590260944e-09	2.55362202579575e-09	0.706525924266622	0.221666316087403	0.0718077489557277	0.677066664425999
19_4184642_5224734	ENSG00000105255.6	FSD1	Nerve_Tibial	COVID19_HGI_A2_ALL_leave_23andme_20210107	19_4719443_G_A	0.520221	4.174e-21	2995	1.03812703576155e-14	2.14914916686808e-14	0.320105754968352	0.662671439469035	0.0172228055625796	0.754039072448745
19_4184642_5224734	ENSG00000105255.6	FSD1	Breast_Mammary_Tissue	COVID19_HGI_B1_ALL_eur_leave_ukbb_23andme_20210107	19_4282071_G_T	0.0503903	0.0005233	3347	0.655714061529329	0.219894710469059	0.0865815045100622	0.0290264563032599	0.00878326718828973	0.0687583917083973
19_4184642_5224734	ENSG00000105255.6	FSD1	Brain_Putamen_basal_ganglia	COVID19_HGI_A2_ALL_eur_leave_ukbb_23andme_20210107	19_4719443_G_A	0.470512	1.633e-20	3611	6.21569908102041e-14	2.1971052775763e-14	0.699323212822614	0.247140979498867	0.0535358076784354	0.746523014771147
19_4184642_5224734	ENSG00000105255.6	FSD1	Brain_Substantia_nigra	COVID19_HGI_B2_ALL_eur_leave_23andme_20210107	19_4719443_G_A	0.5883	2.937e-14	3252	1.80671638127099e-07	6.32091135434964e-08	0.698967614782105	0.244481683567143	0.0565504577700012	0.812984173924798
19_4184642_5224734	ENSG00000105255.6	FSD1	Brain_Putamen_basal_ganglia	COVID19_HGI_C2_ALL_leave_UKBB_23andme_20210107	19_4719443_G_A	0.470512	2.276e-08	2994	0.0751503044012989	0.021791646657459	0.660933055198715	0.191602987821729	0.0505220059207978	0.617822408718652
19_4184642_5224734	ENSG00000105255.6	FSD1	Esophagus_Mucosa	COVID19_HGI_A2_ALL_eur_leave_ukbb_23andme_20210107	19_4719443_G_A	0.641462	1.633e-20	3654	6.45732505323724e-14	2.11125417622233e-14	0.726508353060182	0.237499486046102	0.0359921608936298	0.740985916327562
19_4184642_5224734	ENSG00000105255.6	FSD1	Brain_Hippocampus	COVID19_HGI_B1_ALL_eur_leave_23andme_20210107	19_4282071_G_T	0.461429	0.0002124	3336	0.637338020501099	0.201372033301286	0.114126531564521	0.0360480729940919	0.0111153416390017	0.0728341861236352
19_4184642_5224734	ENSG00000105255.6	FSD1	Cells_EBV-transformed_lymphocytes	COVID19_HGI_B2_ALL_eur_leave_23andme_20210107	19_4719443_G_A	0.178642	2.937e-14	3273	1.82037249334663e-07	5.71034305973296e-08	0.704250779456342	0.220842161828654	0.0749068195743249	0.862610764902277
19_4184642_5224734	ENSG00000105255.6	FSD1	Brain_Amygdala	COVID19_HGI_B1_ALL_leave_UKBB_23andme_20210107	19_4957957_A_G	0.778771	9.372e-05	2664	0.712645671226539	0.186452657247242	0.0743808003751402	0.0194535123346691	0.00706735881641031	0.165889007411258
19_4184642_5224734	ENSG00000105255.6	FSD1	Adipose_Visceral_Omentum	COVID19_HGI_C2_ALL_eur_leave_ukbb_23andme_20210107	19_4723670_C_A	0.0377261	4.107e-08	3499	0.0780750925727916	0.0257535545540213	0.582299894231815	0.191953321208821	0.121918137432551	0.522991700769238
19_4184642_5224734	ENSG00000105255.6	FSD1	Heart_Atrial_Appendage	COVID19_HGI_B1_ALL_eur_leave_23andme_20210107	19_4282071_G_T	0.520927	0.0002124	3347	0.621897790656191	0.217122441571432	0.111506264716923	0.0389194965735388	0.0105540064819162	0.0695071810524578
19_4184642_5224734	ENSG00000105255.6	FSD1	Brain_Nucleus_accumbens_basal_ganglia	COVID19_HGI_B1_ALL_eur_leave_ukbb_23andme_20210107	19_4282071_G_T	0.88704	0.0005233	3345	0.658140109651258	0.217839309638905	0.0868608636593581	0.0287418593199057	0.0084178577305735	0.0416712930753479
19_4184642_5224734	ENSG00000105255.6	FSD1	Small_Intestine_Terminal_Ileum	COVID19_HGI_C2_ALL_leave_23andme_20210107	19_4719443_G_A	0.634596	2.759e-08	3211	0.130687062063983	0.0451058769924635	0.582764423306069	0.201097395388558	0.0403452422489267	0.894972742496684
19_4184642_5224734	ENSG00000105255.6	FSD1	Stomach	COVID19_HGI_B2_ALL_eur_leave_ukbb_23andme_20210107	19_4719443_G_A	0.920216	1.961e-15	3274	7.23200355853007e-09	3.89567728406183e-09	0.627975042683263	0.338238739371998	0.0337862068170589	0.6108477214056
19_4184642_5224734	ENSG00000105255.6	FSD1	Heart_Left_Ventricle	COVID19_HGI_B2_ALL_eur_leave_ukbb_23andme_20210107	19_4719443_G_A	0.635594	1.961e-15	3277	5.36454972352812e-09	5.85967170378337e-09	0.465818816922045	0.508786244684738	0.0253949271689943	0.625320447466738
19_4184642_5224734	ENSG00000105255.6	FSD1	Breast_Mammary_Tissue	COVID19_HGI_A2_ALL_leave_23andme_20210107	19_4719443_G_A	0.380297	4.174e-21	2995	2.36410641026365e-14	7.17567885209337e-15	0.728970579913489	0.221211744467859	0.049817675618621	0.756406941143213
19_4184642_5224734	ENSG00000105255.6	FSD1	Heart_Atrial_Appendage	COVID19_HGI_C2_ALL_leave_23andme_20210107	19_4719443_G_A	0.400334	2.759e-08	3213	0.131220358279726	0.0443945593795711	0.58514374856068	0.197924907959008	0.041316425821015	0.832105377055105
19_4184642_5224734	ENSG00000105255.6	FSD1	Brain_Anterior_cingulate_cortex_BA24	COVID19_HGI_A2_ALL_leave_UKBB_23andme_20210107	19_4719443_G_A	0.287328	1.464e-21	2997	6.26891456204726e-15	1.96628395310824e-15	0.712283649833292	0.223347818197719	0.0643685319689785	0.809310970996045
19_4184642_5224734	ENSG00000105255.6	FSD1	Esophagus_Mucosa	COVID19_HGI_B2_ALL_eur_leave_23andme_20210107	19_4719443_G_A	0.641462	2.937e-14	3275	1.92602742163763e-07	5.63600403196579e-08	0.745125691528596	0.218004231487438	0.0368698280211842	0.831004436563113
19_4184642_5224734	ENSG00000105255.6	FSD1	Heart_Atrial_Appendage	COVID19_HGI_A2_ALL_leave_23andme_20210107	19_4719443_G_A	0.400334	4.174e-21	2995	2.3312945480805e-14	7.34257262530251e-15	0.718853064855853	0.226352926112447	0.0547940090316673	0.663667493135667
19_4184642_5224734	ENSG00000105255.6	FSD1	Esophagus_Muscularis	COVID19_HGI_C2_ALL_eur_leave_23andme_20210107	19_4719443_G_A	0.678003	5.175e-08	3493	0.207238339199798	0.0755451477531645	0.507007980199974	0.184795566221563	0.0254129666255003	0.895621844606368
19_4184642_5224734	ENSG00000105255.6	FSD1	Spleen	COVID19_HGI_B1_ALL_leave_23andme_20210107	19_5191473_T_C	0.447874	0.001557	3076	0.711210544996068	0.207592544295366	0.0588190689174622	0.0171632600078728	0.00521458178323096	0.0348612342076144
19_4184642_5224734	ENSG00000105255.6	FSD1	Adrenal_Gland	COVID19_HGI_B1_ALL_eur_leave_23andme_20210107	19_4813665_G_A	5.71665e-05	0.0003065	3334	0.64629691177071	0.192676663402269	0.115238061782223	0.0343437950080123	0.0114445680367853	0.103173933395244
19_4184642_5224734	ENSG00000105255.6	FSD1	Minor_Salivary_Gland	COVID19_HGI_C2_ALL_leave_UKBB_23andme_20210107	19_4719443_G_A	0.0441385	2.276e-08	3012	0.0696035859639528	0.0208443600324748	0.612157494650517	0.183210152095771	0.114184407257284	0.63821126716641
19_4184642_5224734	ENSG00000105255.6	FSD1	Skin_Not_Sun_Exposed_Suprapubic	COVID19_HGI_B1_ALL_leave_UKBB_23andme_20210107	19_4957957_A_G	0.576168	9.372e-05	2677	0.724835357768592	0.174732996802967	0.076085393926289	0.0183355737264431	0.00601067777570886	0.148171211728439
19_4184642_5224734	ENSG00000105255.6	FSD1	Thyroid	COVID19_HGI_B1_ALL_eur_leave_23andme_20210107	19_4282071_G_T	0.0777756	0.0002124	3347	0.63171352781052	0.206826635481098	0.11326622624431	0.0370728919809858	0.0111207184830854	0.108652774128163
19_4184642_5224734	ENSG00000105255.6	FSD1	Esophagus_Muscularis	COVID19_HGI_B1_ALL_leave_UKBB_23andme_20210107	19_4957957_A_G	0.588614	9.372e-05	2677	0.702910129220766	0.196662684959581	0.0737839200355551	0.0206375206714456	0.00600574511265229	0.14849987493342
19_4184642_5224734	ENSG00000105255.6	FSD1	Cells_Transformed_fibroblasts	COVID19_HGI_C2_ALL_leave_UKBB_23andme_20210107	19_4719443_G_A	0.811713	2.276e-08	3020	0.0301801504909438	0.0704134626224771	0.265432631684314	0.619267516873762	0.0147062383285034	0.543738152844726
19_4184642_5224734	ENSG00000105255.6	FSD1	Adipose_Visceral_Omentum	COVID19_HGI_B2_ALL_leave_23andme_20210107	19_4719443_G_A	0.0652891	5.759e-17	2953	4.59229734076563e-10	1.2657535342188e-10	0.687859829263978	0.189468930813344	0.122671239336875	0.967336866796133
19_4184642_5224734	ENSG00000105255.6	FSD1	Brain_Nucleus_accumbens_basal_ganglia	COVID19_HGI_A2_ALL_leave_23andme_20210107	19_4719443_G_A	0.680963	4.174e-21	2995	2.38011542661649e-14	7.0381098145336e-15	0.733906949056564	0.216970507822128	0.0491225431212759	0.767031682489155
19_4184642_5224734	ENSG00000105255.6	FSD1	Esophagus_Mucosa	COVID19_HGI_C2_ALL_eur_leave_ukbb_23andme_20210107	19_4719443_G_A	0.641462	3.012e-08	3499	0.0871795565173725	0.0272255899973347	0.650202835070778	0.203021608181802	0.0323704102327129	0.558874565211987
19_4184642_5224734	ENSG00000105255.6	FSD1	Artery_Coronary	COVID19_HGI_C2_ALL_leave_23andme_20210107	19_4719443_G_A	0.140613	2.759e-08	3213	0.129629480490554	0.0407850609258551	0.578049634466938	0.18180085087409	0.0697349732425633	0.894427655476875
19_4184642_5224734	ENSG00000105255.6	FSD1	Brain_Cerebellum	COVID19_HGI_B2_ALL_leave_23andme_20210107	19_4719443_G_A	0.719566	5.759e-17	2953	4.59529018542837e-10	1.7902943737159e-10	0.688308114178034	0.268116670269358	0.0435752149140484	0.976852724859248
19_4184642_5224734	ENSG00000105255.6	FSD1	Pituitary	COVID19_HGI_C2_ALL_leave_UKBB_23andme_20210107	19_4719443_G_A	0.197597	2.276e-08	3018	0.0635564129684889	0.0326065186042579	0.558974432356364	0.286714017661156	0.0581486184097329	0.605963526961541
19_4184642_5224734	ENSG00000105255.6	FSD1	Adipose_Visceral_Omentum	COVID19_HGI_B1_ALL_leave_UKBB_23andme_20210107	19_4957957_A_G	0.290106	9.372e-05	2677	0.718541050245204	0.180509600134573	0.0754246854463874	0.0189413665871934	0.00658329758664264	0.184969181217157
19_4184642_5224734	ENSG00000105255.6	FSD1	Whole_Blood	COVID19_HGI_B1_ALL_eur_leave_ukbb_23andme_20210107	19_4282071_G_T	0.994449	0.0005233	3347	0.60838304189272	0.267806432428819	0.080331843063768	0.0353534526246621	0.00812522999003007	0.0335209245632272
19_4184642_5224734	ENSG00000105255.6	FSD1	Cells_Transformed_fibroblasts	COVID19_HGI_A2_ALL_eur_leave_23andme_20210107	19_4719443_G_A	0.811713	6.115e-20	3648	1.18937288118729e-13	2.97383937544146e-13	0.281437203514828	0.703674468277136	0.0148883282076201	0.655305540947172
19_4184642_5224734	ENSG00000105255.6	FSD1	Vagina	COVID19_HGI_A2_ALL_leave_UKBB_23andme_20210107	19_4719443_G_A	0.818615	1.464e-21	2995	6.47048114506475e-15	1.86856826403984e-15	0.735185952937776	0.212257023829997	0.052557023232221	0.787293145520473
19_4184642_5224734	ENSG00000105255.6	FSD1	Esophagus_Muscularis	COVID19_HGI_B1_ALL_leave_23andme_20210107	19_5191473_T_C	0.406638	0.001557	3079	0.696807647044455	0.221954917362242	0.057730668850822	0.018383891493926	0.00512287524855555	0.0347431655354352
19_4184642_5224734	ENSG00000105255.6	FSD1	Minor_Salivary_Gland	COVID19_HGI_B2_ALL_leave_UKBB_23andme_20210107	19_4719443_G_A	0.0441385	1.215e-17	2596	8.49187499222857e-11	2.17529866825217e-11	0.689976973562587	0.17661271384607	0.133410312484672	0.98217072099328
19_4184642_5224734	ENSG00000105255.6	FSD1	Small_Intestine_Terminal_Ileum	COVID19_HGI_B1_ALL_leave_UKBB_23andme_20210107	19_4957957_A_G	0.810343	9.372e-05	2675	0.695701502688259	0.202097677179913	0.0729902275274367	0.0211952670924912	0.00801532551190002	0.130329989342308
19_4184642_5224734	ENSG00000105255.6	FSD1	Brain_Hippocampus	COVID19_HGI_B2_ALL_leave_23andme_20210107	19_4719443_G_A	0.648541	5.759e-17	2949	4.94442536018961e-10	1.37354164825253e-10	0.740603521875021	0.205682991597834	0.053713485895348	0.976293525373497
19_4184642_5224734	ENSG00000105255.6	FSD1	Nerve_Tibial	COVID19_HGI_A2_ALL_eur_leave_ukbb_23andme_20210107	19_4719443_G_A	0.520221	1.633e-20	3654	2.78576425528642e-14	5.95238887145799e-14	0.313424054765127	0.669681502358241	0.0168944428765425	0.729000252058929
19_4184642_5224734	ENSG00000105255.6	FSD1	Whole_Blood	COVID19_HGI_B2_ALL_eur_leave_ukbb_23andme_20210107	19_4719443_G_A	0.324668	1.961e-15	3277	7.63290723593919e-09	3.34156115777812e-09	0.662786627315017	0.290109973236618	0.047103388473898	0.582946133018495
19_4184642_5224734	ENSG00000105255.6	FSD1	Brain_Nucleus_accumbens_basal_ganglia	COVID19_HGI_B1_ALL_leave_UKBB_23andme_20210107	19_4957957_A_G	0.392956	9.372e-05	2677	0.709519965515358	0.189251626752875	0.0744777493208847	0.0198587015442724	0.00689195686661084	0.18114803033183
19_4184642_5224734	ENSG00000105255.6	FSD1	Brain_Amygdala	COVID19_HGI_B2_ALL_eur_leave_23andme_20210107	19_4719443_G_A	0.600175	2.937e-14	3261	1.85135859641572e-07	5.91912930688638e-08	0.716238428810476	0.228939597985279	0.0548217288770915	0.819429356782477
19_4184642_5224734	ENSG00000105255.6	FSD1	Adipose_Subcutaneous	COVID19_HGI_B1_ALL_eur_leave_ukbb_23andme_20210107	19_4282071_G_T	0.337023	0.0005233	3347	0.659343013920161	0.216471216446766	0.0870606770278222	0.0285746456482605	0.00855044695699049	0.041513087828823
19_4184642_5224734	ENSG00000105255.6	FSD1	Brain_Cortex	COVID19_HGI_B2_ALL_leave_23andme_20210107	19_4719443_G_A	0.342102	5.759e-17	2953	4.92205167370916e-10	1.34820712158154e-10	0.73725226671442	0.201881092176353	0.0608666404822025	0.974168480396335
19_4184642_5224734	ENSG00000105255.6	FSD1	Heart_Left_Ventricle	COVID19_HGI_B1_ALL_eur_leave_23andme_20210107	19_4282071_G_T	0.434881	0.0002124	3347	0.401037297527879	0.438706177995633	0.0719059815477377	0.0786503110296206	0.00970023189913027	0.0490235006180965
19_4184642_5224734	ENSG00000105255.6	FSD1	Adipose_Visceral_Omentum	COVID19_HGI_C2_ALL_leave_23andme_20210107	19_4719443_G_A	0.0652891	2.759e-08	3213	0.126244249017976	0.0379516545716769	0.56295405738135	0.169132014229578	0.103718024799419	0.854566505291405
19_4184642_5224734	ENSG00000105255.6	FSD1	Vagina	COVID19_HGI_B2_ALL_eur_leave_ukbb_23andme_20210107	19_4719443_G_A	0.818615	1.961e-15	3268	8.2917395557175e-09	2.62898188101909e-09	0.719994875455615	0.228230055223428	0.0517750584002356	0.616498931500391
19_4184642_5224734	ENSG00000105255.6	FSD1	Stomach	COVID19_HGI_B2_ALL_leave_UKBB_23andme_20210107	19_4719443_G_A	0.920216	1.215e-17	2597	8.12383848113662e-11	3.75615325721136e-11	0.660073481304853	0.305158049255824	0.0347684693205215	0.97906007024646
19_4184642_5224734	ENSG00000105255.6	FSD1	Brain_Cerebellar_Hemisphere	COVID19_HGI_B1_ALL_eur_leave_23andme_20210107	19_4282071_G_T	0.497079	0.0002124	3342	0.587120364743448	0.251933285894129	0.105194763616115	0.045128438701448	0.0106231470448597	0.0686476740184291
19_4184642_5224734	ENSG00000105255.6	FSD1	Artery_Aorta	COVID19_HGI_B1_ALL_eur_leave_23andme_20210107	19_4282071_G_T	0.635663	0.0002124	3347	0.643100479581167	0.195971801277999	0.115307906529292	0.0351272485224319	0.0104925640891106	0.073127847573171
19_4184642_5224734	ENSG00000105255.6	FSD1	Cells_EBV-transformed_lymphocytes	COVID19_HGI_B2_ALL_leave_UKBB_23andme_20210107	19_4719443_G_A	0.178642	1.215e-17	2600	9.07849613466072e-11	2.23397371190374e-11	0.737640779359726	0.181432628679319	0.0809265918478298	0.984239803391816
19_4184642_5224734	ENSG00000105255.6	FSD1	Brain_Anterior_cingulate_cortex_BA24	COVID19_HGI_B2_ALL_eur_leave_ukbb_23andme_20210107	19_4719443_G_A	0.287328	1.961e-15	3271	8.05406401572281e-09	2.74734060290762e-09	0.699356845321509	0.23849710222386	0.0621460416532274	0.648298334959908
19_4184642_5224734	ENSG00000105255.6	FSD1	Esophagus_Muscularis	COVID19_HGI_B2_ALL_eur_leave_23andme_20210107	19_4719443_G_A	0.678003	2.937e-14	3275	1.86410103110672e-07	6.28057503883867e-08	0.721168117482747	0.24294184596228	0.0358897873391199	0.833365448342568
19_4184642_5224734	ENSG00000105255.6	FSD1	Esophagus_Mucosa	COVID19_HGI_B2_ALL_leave_UKBB_23andme_20210107	19_4719443_G_A	0.641462	1.215e-17	2600	9.63882797752973e-11	2.19313456097532e-11	0.783168542013713	0.1781566411037	0.0386748167642689	0.979964284914333
19_4184642_5224734	ENSG00000105255.6	FSD1	Brain_Cerebellum	COVID19_HGI_C2_ALL_eur_leave_23andme_20210107	19_4719443_G_A	0.719566	5.175e-08	3491	0.193556346200141	0.0878610754841172	0.473533662663994	0.214921113510148	0.0301278021415997	0.896974300013489
19_4184642_5224734	ENSG00000105255.6	FSD1	Liver	COVID19_HGI_A2_ALL_eur_leave_ukbb_23andme_20210107	19_4719443_G_A	0.814372	1.633e-20	3653	6.26603632678651e-14	2.23969393885803e-14	0.704986615116538	0.251943060381877	0.0430703245015013	0.744692983714644
19_4184642_5224734	ENSG00000105255.6	FSD1	Adipose_Visceral_Omentum	COVID19_HGI_B2_ALL_leave_UKBB_23andme_20210107	19_4719443_G_A	0.0652891	1.215e-17	2600	8.65137295906634e-11	2.11693632869019e-11	0.702936411207257	0.171878916027253	0.125184672657808	0.971936740864514
19_4184642_5224734	ENSG00000105255.6	FSD1	Adipose_Visceral_Omentum	COVID19_HGI_B2_ALL_eur_leave_23andme_20210107	19_4719443_G_A	0.0652891	2.937e-14	3275	1.72570668997648e-07	5.32757351466043e-08	0.667627249902248	0.205982404317971	0.126390119933377	0.776883118724769
19_4184642_5224734	ENSG00000105255.6	FSD1	Prostate	COVID19_HGI_C2_ALL_leave_UKBB_23andme_20210107	19_4719443_G_A	0.829557	2.276e-08	3019	0.0750213037681178	0.0227455672852242	0.659807497994223	0.200003365892796	0.0424222650596385	0.602578090608679
19_4184642_5224734	ENSG00000105255.6	FSD1	Esophagus_Mucosa	COVID19_HGI_B1_ALL_eur_leave_23andme_20210107	19_4282071_G_T	0.526972	0.0002124	3347	0.646624569939891	0.193419749596027	0.115939775878774	0.0346708131660633	0.00934509141924412	0.0747137965144002
19_4184642_5224734	ENSG00000105255.6	FSD1	Ovary	COVID19_HGI_B1_ALL_leave_UKBB_23andme_20210107	19_4957957_A_G	0.216033	9.372e-05	2671	0.711749848847666	0.18788783201874	0.0735991241150337	0.0194213660110296	0.00734182900753103	0.198310561610195
19_4184642_5224734	ENSG00000105255.6	FSD1	Uterus	COVID19_HGI_A2_ALL_leave_23andme_20210107	19_4719443_G_A	0.607152	4.174e-21	2989	2.31989621352584e-14	7.45490077213454e-15	0.715338396262983	0.229816505678168	0.054845098058818	0.759969106315668
19_4184642_5224734	ENSG00000105255.6	FSD1	Skin_Sun_Exposed_Lower_leg	COVID19_HGI_C2_ALL_leave_UKBB_23andme_20210107	19_4719443_G_A	0.0900377	2.276e-08	3020	0.0684952741225404	0.0258013078784941	0.602411869143593	0.226844523867485	0.0764470249878878	0.666324737860115
19_4184642_5224734	ENSG00000105255.6	FSD1	Skin_Sun_Exposed_Lower_leg	COVID19_HGI_A2_ALL_leave_UKBB_23andme_20210107	19_4719443_G_A	0.0900377	1.464e-21	3000	5.8282395988265e-15	2.20512971661172e-15	0.662213487273838	0.250462883644936	0.0873236290812206	0.827614691405399
19_4184642_5224734	ENSG00000105255.6	FSD1	Skin_Not_Sun_Exposed_Suprapubic	COVID19_HGI_B1_ALL_leave_23andme_20210107	19_5191473_T_C	0.640007	0.001557	3079	0.718350224433545	0.19983980421656	0.0595154761885685	0.0165510288500858	0.00574346631124034	0.0302606368040004
19_4184642_5224734	ENSG00000105255.6	FSD1	Stomach	COVID19_HGI_B2_ALL_eur_leave_23andme_20210107	19_4719443_G_A	0.920216	2.937e-14	3272	1.62400801267437e-07	8.74611609701383e-08	0.628282899759176	0.338329178286755	0.0333876720921061	0.824581075031296
19_4184642_5224734	ENSG00000105255.6	FSD1	Ovary	COVID19_HGI_B1_ALL_eur_leave_23andme_20210107	19_4282071_G_T	0.861533	0.0002124	3336	0.631238982842636	0.207730780484753	0.112899708145715	0.0371425229896113	0.0109880055372845	0.0648092513614567
19_4184642_5224734	ENSG00000105255.6	FSD1	Liver	COVID19_HGI_A2_ALL_eur_leave_23andme_20210107	19_4719443_G_A	0.814372	6.115e-20	3647	2.98047504329447e-13	1.06372603195626e-13	0.705259531807374	0.25166274513112	0.043077723061104	0.708292921282232
19_4184642_5224734	ENSG00000105255.6	FSD1	Uterus	COVID19_HGI_B2_ALL_eur_leave_23andme_20210107	19_4719443_G_A	0.607152	2.937e-14	3259	1.81263459876357e-07	6.33756307062943e-08	0.701257206252109	0.245128828255463	0.0536137208533384	0.826849030664578
19_4184642_5224734	ENSG00000105255.6	FSD1	Brain_Caudate_basal_ganglia	COVID19_HGI_A2_ALL_leave_23andme_20210107	19_4719443_G_A	0.0446113	4.174e-21	2995	2.15531088399887e-14	6.29921042989119e-15	0.664588623499096	0.194094401863533	0.141316974637343	0.773085069518201
19_4184642_5224734	ENSG00000105255.6	FSD1	Colon_Transverse	COVID19_HGI_B1_ALL_eur_leave_ukbb_23andme_20210107	19_4282071_G_T	0.694795	0.0005233	3347	0.622738608662471	0.253516913652524	0.0822273744271199	0.033466717185007	0.00805038607287828	0.0379475848073719
19_4184642_5224734	ENSG00000105255.6	FSD1	Brain_Amygdala	COVID19_HGI_B2_ALL_leave_23andme_20210107	19_4719443_G_A	0.600175	5.759e-17	2942	4.8963929435297e-10	1.41063422046755e-10	0.733408959443322	0.211237283031043	0.0553537568949323	0.974746143752546
19_4184642_5224734	ENSG00000105255.6	FSD1	Uterus	COVID19_HGI_B1_ALL_leave_23andme_20210107	19_4717672_A_G	0.610485	0.0008808	3063	0.695428608437821	0.2283806898248	0.0533870314186044	0.0175271731535156	0.00527649716525918	0.0185103888652849
19_4184642_5224734	ENSG00000105255.6	FSD1	Ovary	COVID19_HGI_A2_ALL_leave_23andme_20210107	19_4719443_G_A	0.809883	4.174e-21	2990	2.37237771447259e-14	7.02235893543675e-15	0.731521030857511	0.216481956082355	0.0519970130601031	0.735772578458293
19_4184642_5224734	ENSG00000105255.6	FSD1	Brain_Substantia_nigra	COVID19_HGI_A2_ALL_leave_23andme_20210107	19_4719443_G_A	0.5883	4.174e-21	2989	2.30923833242139e-14	7.45452563711119e-15	0.712052045980426	0.229801637196849	0.0581463168226944	0.742417287258603
19_4184642_5224734	ENSG00000105255.6	FSD1	Heart_Left_Ventricle	COVID19_HGI_C2_ALL_eur_leave_23andme_20210107	19_4719443_G_A	0.635594	5.175e-08	3493	0.132485738011791	0.152472395881862	0.324125963825167	0.373005352282583	0.0179105499985967	0.89036302633453
19_4184642_5224734	ENSG00000105255.6	FSD1	Brain_Hippocampus	COVID19_HGI_B2_ALL_leave_UKBB_23andme_20210107	19_4719443_G_A	0.648541	1.215e-17	2598	9.35308993880102e-11	2.27678130909794e-11	0.759951918196926	0.18493662223339	0.0551114594533832	0.979658588815121
19_4184642_5224734	ENSG00000105255.6	FSD1	Minor_Salivary_Gland	COVID19_HGI_A2_ALL_eur_leave_ukbb_23andme_20210107	19_4719443_G_A	0.0441385	1.633e-20	3637	5.71867824978483e-14	2.09107270906894e-14	0.643403806170391	0.235143425097864	0.121452768731668	0.763153637228779
19_4184642_5224734	ENSG00000105255.6	FSD1	Heart_Atrial_Appendage	COVID19_HGI_B2_ALL_eur_leave_ukbb_23andme_20210107	19_4723670_C_A	0.150521	3.316e-15	3277	8.08083005855851e-09	2.76888795996907e-09	0.701681015485155	0.240372318730734	0.0579466549343933	0.501548088109907
19_4184642_5224734	ENSG00000105255.6	FSD1	Uterus	COVID19_HGI_B1_ALL_eur_leave_ukbb_23andme_20210107	19_4282071_G_T	0.457473	0.0005233	3326	0.646377210344851	0.230093326637143	0.0849855432295471	0.0302443238641736	0.00829959592428468	0.0430029916629599
19_4184642_5224734	ENSG00000105255.6	FSD1	Lung	COVID19_HGI_B2_ALL_eur_leave_23andme_20210107	19_4719443_G_A	0.549533	2.937e-14	3275	1.92479919611194e-07	5.57701010393243e-08	0.744650525711171	0.215719162551275	0.0396300634875339	0.800857582531913
19_4184642_5224734	ENSG00000105255.6	FSD1	Cells_Transformed_fibroblasts	COVID19_HGI_A2_ALL_leave_23andme_20210107	19_4719443_G_A	0.811713	4.174e-21	2995	9.33043174924841e-15	2.26146946754033e-14	0.28770321900757	0.697307560243375	0.0149892207490243	0.722431757630228
19_4184642_5224734	ENSG00000105255.6	FSD1	Esophagus_Mucosa	COVID19_HGI_A2_ALL_leave_23andme_20210107	19_4719443_G_A	0.641462	4.174e-21	2995	2.46786607996894e-14	6.53110016938289e-15	0.760964802452847	0.201348336089056	0.0376868614580642	0.765273896983492
19_4184642_5224734	ENSG00000105255.6	FSD1	Esophagus_Mucosa	COVID19_HGI_C2_ALL_eur_leave_23andme_20210107	19_4719443_G_A	0.641462	5.175e-08	3493	0.215393936270729	0.0671627516914829	0.526960624166451	0.16428727675458	0.026195411116757	0.895350858124327
19_4184642_5224734	ENSG00000105255.6	FSD1	Liver	COVID19_HGI_B2_ALL_eur_leave_ukbb_23andme_20210107	19_4719443_G_A	0.814372	1.961e-15	3276	8.34035356176992e-09	2.66735565932693e-09	0.724216165210573	0.231569718390839	0.0442141053908792	0.626059063272262
19_4184642_5224734	ENSG00000105255.6	FSD1	Testis	COVID19_HGI_A2_ALL_eur_leave_ukbb_23andme_20210107	19_4719443_G_A	0.0932221	1.633e-20	3654	5.6800594431505e-14	2.45827324144021e-14	0.639058835865545	0.276493861716623	0.0844473024177499	0.819906156112614
19_4184642_5224734	ENSG00000105255.6	FSD1	Skin_Sun_Exposed_Lower_leg	COVID19_HGI_A2_ALL_eur_leave_23andme_20210107	19_4719443_G_A	0.0900377	6.115e-20	3648	2.68845379270116e-13	1.18986570432482e-13	0.636159550267654	0.281471449554263	0.0823690001776955	0.751495589671655
19_4184642_5224734	ENSG00000105255.6	FSD1	Cells_EBV-transformed_lymphocytes	COVID19_HGI_B1_ALL_eur_leave_23andme_20210107	19_4282071_G_T	0.516828	0.0002124	3342	0.635264460632425	0.203467447151925	0.113764105267567	0.036426175507076	0.0110778114410073	0.0704628101730179
19_4184642_5224734	ENSG00000105255.6	FSD1	Esophagus_Gastroesophageal_Junction	COVID19_HGI_B1_ALL_eur_leave_23andme_20210107	19_4282071_G_T	0.181265	0.0002124	3346	0.639445773307479	0.199813761510635	0.114643609270052	0.0358135061843219	0.0102833497275119	0.0869922881192159
19_4184642_5224734	ENSG00000105255.6	FSD1	Colon_Transverse	COVID19_HGI_B2_ALL_leave_23andme_20210107	19_4719443_G_A	0.627832	5.759e-17	2953	4.63715605799163e-10	1.77534453294831e-10	0.694579017348375	0.265881435665369	0.0395395463450073	0.977385696980215
19_4184642_5224734	ENSG00000105255.6	FSD1	Thyroid	COVID19_HGI_A2_ALL_leave_23andme_20210107	19_4719443_G_A	0.540571	4.174e-21	2995	2.41582535502412e-14	7.07810485273301e-15	0.744918080834289	0.218216008697229	0.0368659104684503	0.789428978134288
19_4184642_5224734	ENSG00000105255.6	FSD1	Breast_Mammary_Tissue	COVID19_HGI_C2_ALL_eur_leave_ukbb_23andme_20210107	19_4719443_G_A	0.380297	3.012e-08	3499	0.0836680091047484	0.0294509779353977	0.624013001417304	0.219608113820687	0.0432598977218629	0.547404675489093
19_4184642_5224734	ENSG00000105255.6	FSD1	Colon_Sigmoid	COVID19_HGI_A2_ALL_eur_leave_ukbb_23andme_20210107	19_4719443_G_A	0.0989957	1.633e-20	3654	5.83070570992712e-14	2.25260988386652e-14	0.656007923958249	0.253348649674496	0.0906434263671745	0.768271872009744
19_4184642_5224734	ENSG00000105255.6	FSD1	Thyroid	COVID19_HGI_B1_ALL_leave_UKBB_23andme_20210107	19_4957957_A_G	0.468184	9.372e-05	2677	0.726599781921554	0.172996146318221	0.0762706041333966	0.0181532884040215	0.00598017922280685	0.159999674035973
19_4184642_5224734	ENSG00000105255.6	FSD1	Cells_Transformed_fibroblasts	COVID19_HGI_B1_ALL_leave_UKBB_23andme_20210107	19_4245528_C_T	4.40017e-06	0.4827	2677	0.294139724190297	0.601966164584398	0.0308756140888116	0.063178071521312	0.00984042561518113	0.0538903634327075
19_4184642_5224734	ENSG00000105255.6	FSD1	Small_Intestine_Terminal_Ileum	COVID19_HGI_B1_ALL_eur_leave_ukbb_23andme_20210107	19_4282071_G_T	0.336433	0.0005233	3340	0.646275059968222	0.22980006567161	0.0851232448134622	0.0302592622564499	0.0085423672902563	0.0432467744386
19_4184642_5224734	ENSG00000105255.6	FSD1	Liver	COVID19_HGI_B2_ALL_eur_leave_23andme_20210107	19_4719443_G_A	0.814372	2.937e-14	3274	1.87206909911126e-07	5.98448191143069e-08	0.724250738277089	0.231478457135432	0.0442705575357495	0.83371217309106
19_4184642_5224734	ENSG00000105255.6	FSD1	Skin_Sun_Exposed_Lower_leg	COVID19_HGI_B2_ALL_eur_leave_23andme_20210107	19_4719443_G_A	0.0900377	2.937e-14	3275	1.68535864602778e-07	6.75593751938357e-08	0.652017729595655	0.261281468937347	0.086700565371759	0.861960105360911
19_4184642_5224734	ENSG00000105255.6	FSD1	Skin_Sun_Exposed_Lower_leg	COVID19_HGI_B2_ALL_leave_UKBB_23andme_20210107	19_4719443_G_A	0.0900377	1.215e-17	2600	8.40952824694314e-11	2.7464532419202e-11	0.683286182877754	0.223059594927897	0.0936542220827884	0.984154606349763
19_4184642_5224734	ENSG00000105255.6	FSD1	Artery_Coronary	COVID19_HGI_B2_ALL_leave_UKBB_23andme_20210107	19_4719443_G_A	0.140613	1.215e-17	2600	8.96727477539244e-11	2.25667267077352e-11	0.728603885042078	0.183269751741162	0.0881263631045205	0.980759060638236
19_4184642_5224734	ENSG00000105255.6	FSD1	Brain_Cerebellum	COVID19_HGI_A2_ALL_leave_23andme_20210107	19_4719443_G_A	0.719566	4.174e-21	2995	2.21349809743693e-14	8.89453345302126e-15	0.682530610602275	0.274219074814247	0.0432503145834479	0.766884923619975
19_4184642_5224734	ENSG00000105255.6	FSD1	Stomach	COVID19_HGI_B1_ALL_eur_leave_ukbb_23andme_20210107	19_4751357_A_C	3.32107e-05	0.08636	3344	0.56953128294577	0.304541621675544	0.0751372072937791	0.0401669891877736	0.0106228988971329	0.037888394174138
19_4184642_5224734	ENSG00000105255.6	FSD1	Lung	COVID19_HGI_C2_ALL_eur_leave_ukbb_23andme_20210107	19_4719443_G_A	0.549533	3.012e-08	3499	0.086828790944574	0.0270702591853046	0.647586754202859	0.201858834493474	0.0366553611737892	0.509514780075083
19_4184642_5224734	ENSG00000105255.6	FSD1	Small_Intestine_Terminal_Ileum	COVID19_HGI_B1_ALL_eur_leave_23andme_20210107	19_4282071_G_T	0.336433	0.0002124	3340	0.619116746304119	0.220143214200584	0.110817253619014	0.0393934547254967	0.0105293311507861	0.0758264814506911
19_4184642_5224734	ENSG00000105255.6	FSD1	Skin_Sun_Exposed_Lower_leg	COVID19_HGI_B2_ALL_leave_23andme_20210107	19_4719443_G_A	0.0900377	5.759e-17	2953	4.42876736740403e-10	1.64142644099659e-10	0.663365400613306	0.245771115319736	0.0908634834599376	0.981519455928216
19_4184642_5224734	ENSG00000105255.6	FSD1	Skin_Not_Sun_Exposed_Suprapubic	COVID19_HGI_C2_ALL_eur_leave_23andme_20210107	19_4719443_G_A	0.772534	5.175e-08	3493	0.214890405823556	0.0677170267410157	0.525728738425735	0.165643484080165	0.0260203449295285	0.860918895565463
19_4184642_5224734	ENSG00000105255.6	FSD1	Adrenal_Gland	COVID19_HGI_A2_ALL_leave_UKBB_23andme_20210107	19_4719443_G_A	0.682803	1.464e-21	2991	6.62909388801631e-15	1.75054745812663e-15	0.75320777511152	0.198851936291253	0.0479402885972205	0.770797418138957
19_4184642_5224734	ENSG00000105255.6	FSD1	Pancreas	COVID19_HGI_B2_ALL_leave_UKBB_23andme_20210107	19_4719443_G_A	0.614229	1.215e-17	2600	9.3961098608719e-11	2.35639981884328e-11	0.763447348318134	0.191415714405664	0.0451369371586762	0.981601743877195
19_4184642_5224734	ENSG00000105255.6	FSD1	Liver	COVID19_HGI_C2_ALL_eur_leave_ukbb_23andme_20210107	19_4719443_G_A	0.814372	3.012e-08	3498	0.0846897032798793	0.0289779660013157	0.631632557637335	0.216084786934986	0.0386149861464847	0.564052972141231
19_4184642_5224734	ENSG00000105255.6	FSD1	Uterus	COVID19_HGI_A2_ALL_eur_leave_ukbb_23andme_20210107	19_4719443_G_A	0.607152	1.633e-20	3626	6.07162753866437e-14	2.35100329809986e-14	0.683113841589637	0.264457026418074	0.0524291319922062	0.735322064152199
19_4184642_5224734	ENSG00000105255.6	FSD1	Brain_Caudate_basal_ganglia	COVID19_HGI_B2_ALL_leave_23andme_20210107	19_4719443_G_A	0.0446113	5.759e-17	2953	4.44631271649218e-10	1.27940832223882e-10	0.665993440553363	0.191494379945173	0.142512178928891	0.977631282562261
19_4184642_5224734	ENSG00000105255.6	FSD1	Ovary	COVID19_HGI_C2_ALL_leave_23andme_20210107	19_4719443_G_A	0.809883	2.759e-08	3204	0.1334294673683	0.0422953264722903	0.594527497916257	0.188415799166124	0.041331909077029	0.874415454615509
19_4184642_5224734	ENSG00000105255.6	FSD1	Stomach	COVID19_HGI_A2_ALL_leave_23andme_20210107	19_4719443_G_A	0.920216	4.174e-21	2992	2.06609125305315e-14	1.06687226570673e-14	0.63707781187581	0.328935339933983	0.0339868481901747	0.757082550680307
19_4184642_5224734	ENSG00000105255.6	FSD1	Adipose_Subcutaneous	COVID19_HGI_B1_ALL_leave_UKBB_23andme_20210107	19_4957957_A_G	0.401635	9.372e-05	2677	0.712252896154215	0.187106042382561	0.0747646228874155	0.0196341308999609	0.00624230767584807	0.156468562137192
19_4184642_5224734	ENSG00000105255.6	FSD1	Heart_Atrial_Appendage	COVID19_HGI_B1_ALL_leave_UKBB_23andme_20210107	19_4957957_A_G	0.274933	9.372e-05	2677	0.699730549193514	0.198907107549156	0.0734501620361682	0.0208720815800823	0.00704009964107999	0.176696487999441
19_4184642_5224734	ENSG00000105255.6	FSD1	Uterus	COVID19_HGI_A2_ALL_eur_leave_23andme_20210107	19_4719443_G_A	0.607152	6.115e-20	3620	2.88780420470606e-13	1.11649678650566e-13	0.683331150832635	0.264140255938543	0.05252859322842	0.698127541823355
19_4184642_5224734	ENSG00000105255.6	FSD1	Nerve_Tibial	COVID19_HGI_C2_ALL_eur_leave_ukbb_23andme_20210107	19_4719443_G_A	0.520221	3.012e-08	3499	0.0384752869781448	0.0778846396310268	0.286956503023348	0.580863637586231	0.0158199327812493	0.540240442104904
19_4184642_5224734	ENSG00000105255.6	FSD1	Testis	COVID19_HGI_B1_ALL_eur_leave_ukbb_23andme_20210107	19_4282071_G_T	0.620405	0.0005233	3347	0.62612174095652	0.250026398084499	0.082674088476979	0.0330057023966275	0.00817207008537439	0.0396178814892222
19_4184642_5224734	ENSG00000105255.6	FSD1	Small_Intestine_Terminal_Ileum	COVID19_HGI_B2_ALL_eur_leave_23andme_20210107	19_4719443_G_A	0.634596	2.937e-14	3272	1.82154559099342e-07	6.37919591126661e-08	0.704704617848647	0.246744548583676	0.0485505876211588	0.840095044536716
19_4184642_5224734	ENSG00000105255.6	FSD1	Thyroid	COVID19_HGI_B2_ALL_leave_23andme_20210107	19_4719443_G_A	0.540571	5.759e-17	2953	4.99194516142346e-10	1.43116656444088e-10	0.747721301918009	0.2143301368693	0.0379485605703812	0.979630645592716
19_4184642_5224734	ENSG00000105255.6	FSD1	Thyroid	COVID19_HGI_B2_ALL_eur_leave_ukbb_23andme_20210107	19_4719443_G_A	0.540571	1.961e-15	3277	8.41206044738474e-09	2.69568090810366e-09	0.730442674115134	0.23403797351964	0.0355193412574857	0.653761150733023
19_4184642_5224734	ENSG00000105255.6	FSD1	Small_Intestine_Terminal_Ileum	COVID19_HGI_B1_ALL_leave_23andme_20210107	19_5191473_T_C	0.951383	0.001557	3076	0.689934297696904	0.228572546388409	0.0570709170012	0.0189018521953253	0.00552038671816101	0.0309408399630965
19_4184642_5224734	ENSG00000105255.6	FSD1	Colon_Sigmoid	COVID19_HGI_B2_ALL_eur_leave_ukbb_23andme_20210107	19_4719443_G_A	0.0989957	1.961e-15	3277	7.7593217275337e-09	2.70249675051303e-09	0.673763550253784	0.234573668699532	0.0916627705848668	0.655526260613959
19_4184642_5224734	ENSG00000105255.6	FSD1	Heart_Left_Ventricle	COVID19_HGI_B2_ALL_leave_UKBB_23andme_20210107	19_4719443_G_A	0.635594	1.215e-17	2600	6.02521530867944e-11	5.95379287973154e-11	0.489557350708786	0.48372746114348	0.0267151880279427	0.98028087309661
19_4184642_5224734	ENSG00000105255.6	FSD1	Heart_Left_Ventricle	COVID19_HGI_A2_ALL_eur_leave_ukbb_23andme_20210107	19_4719443_G_A	0.635594	1.633e-20	3654	3.97438351979697e-14	4.69725540623794e-14	0.447154634712044	0.528459973216783	0.0243853920710871	0.74409291118948
19_4184642_5224734	ENSG00000105255.6	FSD1	Brain_Spinal_cord_cervical_c-1	COVID19_HGI_C2_ALL_eur_leave_ukbb_23andme_20210107	19_4719443_G_A	0.90529	3.012e-08	3469	0.0809145862589899	0.0321027938334905	0.603460318234378	0.239378228067838	0.0441440736053032	0.55857775041068
19_4184642_5224734	ENSG00000105255.6	FSD1	Brain_Hypothalamus	COVID19_HGI_B1_ALL_leave_UKBB_23andme_20210107	19_4957957_A_G	0.855463	9.372e-05	2671	0.712352497207668	0.186938050848423	0.0745481216901941	0.0195565758588589	0.00660475439485597	0.173596573876887
19_4184642_5224734	ENSG00000105255.6	FSD1	Artery_Aorta	COVID19_HGI_A2_ALL_eur_leave_23andme_20210107	19_4719443_G_A	0.510908	6.115e-20	3648	3.03621475005981e-13	1.0071007471257e-13	0.718449026409867	0.238263489483781	0.0432874841059483	0.703502909135187
19_4184642_5224734	ENSG00000105255.6	FSD1	Heart_Atrial_Appendage	COVID19_HGI_C2_ALL_leave_UKBB_23andme_20210107	19_4723670_C_A	0.150521	3.867e-08	3020	0.0732303698342366	0.0234139264712481	0.644056754791521	0.205870664877515	0.0534282840254791	0.507700506486425
19_4184642_5224734	ENSG00000105255.6	FSD1	Small_Intestine_Terminal_Ileum	COVID19_HGI_A2_ALL_leave_23andme_20210107	19_4719443_G_A	0.634596	4.174e-21	2995	2.32959225949931e-14	7.53687360777301e-15	0.718328165346752	0.232349655326099	0.0493221793271193	0.776951338143334
19_4184642_5224734	ENSG00000105255.6	FSD1	Brain_Nucleus_accumbens_basal_ganglia	COVID19_HGI_B1_ALL_eur_leave_23andme_20210107	19_4282071_G_T	0.88704	0.0002124	3345	0.630402308185522	0.208658310891694	0.11299477210335	0.0373898449182306	0.0105547639012038	0.0718164681382131
19_4184642_5224734	ENSG00000105255.6	FSD1	Heart_Left_Ventricle	COVID19_HGI_C2_ALL_leave_23andme_20210107	19_4719443_G_A	0.635594	2.759e-08	3213	0.0845059058650462	0.0948881093800544	0.376832552369498	0.423108678469798	0.0206647539156039	0.887314125075815
19_4184642_5224734	ENSG00000105255.6	FSD1	Thyroid	COVID19_HGI_C2_ALL_leave_23andme_20210107	19_4719443_G_A	0.540571	2.759e-08	3213	0.135470085891732	0.0421344808035647	0.604094325878492	0.187857536345105	0.030443571081106	0.900396262987416
19_4184642_5224734	ENSG00000105255.6	FSD1	Pancreas	COVID19_HGI_C2_ALL_eur_leave_ukbb_23andme_20210107	19_4719443_G_A	0.614229	3.012e-08	3499	0.0846537510554873	0.0292863900931892	0.631364865049358	0.218387536713142	0.0363074570888244	0.58023417544766
19_4184642_5224734	ENSG00000105255.6	FSD1	Spleen	COVID19_HGI_B2_ALL_leave_23andme_20210107	19_4719443_G_A	0.502654	5.759e-17	2951	4.94916551533946e-10	1.37348393502575e-10	0.741313528669062	0.205675049054095	0.0530114216445766	0.974734468720016
19_4184642_5224734	ENSG00000105255.6	FSD1	Adipose_Subcutaneous	COVID19_HGI_C2_ALL_leave_UKBB_23andme_20210107	19_4719443_G_A	0.0950969	2.276e-08	3020	0.0717144819130891	0.0211768576092021	0.630724610527715	0.186158980271468	0.0902250696785258	0.578107157268847
19_4184642_5224734	ENSG00000105255.6	FSD1	Brain_Amygdala	COVID19_HGI_B1_ALL_leave_23andme_20210107	19_5191473_T_C	0.365334	0.001557	3064	0.706505495209795	0.212302892059432	0.0581780007028518	0.0174767869320369	0.00553682509588504	0.0337560299300942
19_4184642_5224734	ENSG00000105255.6	FSD1	Brain_Caudate_basal_ganglia	COVID19_HGI_C2_ALL_eur_leave_ukbb_23andme_20210107	19_4719443_G_A	0.0446113	3.012e-08	3498	0.0774243018744898	0.0264129945641457	0.57744582076808	0.196871514025814	0.121845368767471	0.571929604099846
19_4184642_5224734	ENSG00000105255.6	FSD1	Brain_Hypothalamus	COVID19_HGI_B1_ALL_leave_23andme_20210107	19_5191473_T_C	0.419722	0.001557	3072	0.70535450400098	0.213017732777419	0.0582827700631705	0.0175957028425068	0.0057492903159239	0.0321013398456498
19_4184642_5224734	ENSG00000105255.6	FSD1	Pancreas	COVID19_HGI_B2_ALL_eur_leave_23andme_20210107	19_4719443_G_A	0.614229	2.937e-14	3275	1.87074643983754e-07	6.04750084432016e-08	0.723739038706617	0.233918410176916	0.0423423035668141	0.842863936700076
19_4184642_5224734	ENSG00000105255.6	FSD1	Adrenal_Gland	COVID19_HGI_A2_ALL_eur_leave_23andme_20210107	19_4719443_G_A	0.682803	6.115e-20	3635	3.03963152275131e-13	9.90910268902157e-14	0.719257525549668	0.23442936682848	0.04631310762145	0.679311279149296
19_4184642_5224734	ENSG00000105255.6	FSD1	Brain_Amygdala	COVID19_HGI_B1_ALL_eur_leave_ukbb_23andme_20210107	19_4282071_G_T	0.219271	0.0005233	3321	0.663062357943267	0.216055918583085	0.0849771565424097	0.0276812049329493	0.00822336199828817	0.0479392745000486
19_4184642_5224734	ENSG00000105255.6	FSD1	Cells_EBV-transformed_lymphocytes	COVID19_HGI_A2_ALL_eur_leave_ukbb_23andme_20210107	19_4719443_G_A	0.178642	1.633e-20	3648	6.11132707744542e-14	2.13984757762449e-14	0.68758040418317	0.240680759543907	0.0717388362728407	0.785073658215927
19_4184642_5224734	ENSG00000105255.6	FSD1	Brain_Cerebellar_Hemisphere	COVID19_HGI_B1_ALL_leave_UKBB_23andme_20210107	19_4957957_A_G	0.608323	9.372e-05	2677	0.660930746913859	0.237418070398173	0.0693773774940376	0.0249142273975888	0.00735957779634169	0.144118370750686
19_4184642_5224734	ENSG00000105255.6	FSD1	Adipose_Subcutaneous	COVID19_HGI_C2_ALL_leave_23andme_20210107	19_4719443_G_A	0.0950969	2.759e-08	3213	0.128580219494175	0.0402544519480819	0.573370722439198	0.179426101822971	0.0783685042955744	0.877968285814027
19_4184642_5224734	ENSG00000105255.6	FSD1	Liver	COVID19_HGI_B1_ALL_leave_UKBB_23andme_20210107	19_4957957_A_G	0.287474	9.372e-05	2677	0.714457192613588	0.184534416376385	0.0749960061424461	0.0193637830589459	0.00664860180863462	0.197666285877455
19_4184642_5224734	ENSG00000105255.6	FSD1	Whole_Blood	COVID19_HGI_C2_ALL_eur_leave_23andme_20210107	19_4719443_G_A	0.324668	5.175e-08	3493	0.191620559023427	0.0893276477119209	0.468799127470293	0.218508079740429	0.0317445860539304	0.882985576556345
19_4184642_5224734	ENSG00000105255.6	FSD1	Prostate	COVID19_HGI_A2_ALL_eur_leave_23andme_20210107	19_4719443_G_A	0.829557	6.115e-20	3628	2.9646396177882e-13	1.07203456707639e-13	0.701512449675734	0.253626982300991	0.0448605680228717	0.697158390184007
19_4184642_5224734	ENSG00000105255.6	FSD1	Lung	COVID19_HGI_C2_ALL_eur_leave_23andme_20210107	19_4719443_G_A	0.549533	5.175e-08	3493	0.215136654467009	0.0669815056165483	0.52633118499921	0.163842345873636	0.0277083090435963	0.87633878063202
19_4184642_5224734	ENSG00000105255.6	FSD1	Esophagus_Mucosa	COVID19_HGI_A2_ALL_leave_UKBB_23andme_20210107	19_4719443_G_A	0.641462	1.464e-21	3000	6.69526095551492e-15	1.774749984807e-15	0.760725778407019	0.201612142557491	0.0376620790354807	0.790826138491051
19_4184642_5224734	ENSG00000105255.6	FSD1	Brain_Spinal_cord_cervical_c-1	COVID19_HGI_A2_ALL_leave_23andme_20210107	19_4719443_G_A	0.90529	4.174e-21	2983	2.28072436650415e-14	7.96462531891077e-15	0.703259784270006	0.245537469248724	0.0512027464812384	0.764444846590385
19_4184642_5224734	ENSG00000105255.6	FSD1	Small_Intestine_Terminal_Ileum	COVID19_HGI_B2_ALL_eur_leave_ukbb_23andme_20210107	19_4719443_G_A	0.634596	1.961e-15	3274	8.11820862714304e-09	2.8454550037578e-09	0.704926700862728	0.247030752846434	0.0480425353271738	0.636941558321317
19_4184642_5224734	ENSG00000105255.6	FSD1	Brain_Nucleus_accumbens_basal_ganglia	COVID19_HGI_B2_ALL_leave_23andme_20210107	19_4719443_G_A	0.680963	5.759e-17	2953	4.91101953005976e-10	1.4370649235029e-10	0.735599810898954	0.215202376633727	0.0491978118325091	0.97687134684678
19_4184642_5224734	ENSG00000105255.6	FSD1	Artery_Aorta	COVID19_HGI_B2_ALL_leave_UKBB_23andme_20210107	19_4719443_G_A	0.510908	1.215e-17	2600	9.50103746626108e-11	2.23725222322487e-11	0.771972866142625	0.181733645511057	0.0462934882289342	0.979892162650927
19_4184642_5224734	ENSG00000105255.6	FSD1	Uterus	COVID19_HGI_C2_ALL_eur_leave_ukbb_23andme_20210107	19_4719443_G_A	0.607152	3.012e-08	3478	0.0820445927108378	0.0305942586257696	0.611875880285223	0.22811988256792	0.0473653858102496	0.552607397061786
19_4184642_5224734	ENSG00000105255.6	FSD1	Brain_Substantia_nigra	COVID19_HGI_B2_ALL_leave_UKBB_23andme_20210107	19_4719443_G_A	0.5883	1.215e-17	2593	9.03243477414641e-11	2.56038128321298e-11	0.733898228020362	0.207976511445174	0.0581252604185384	0.977395761562642
19_4184642_5224734	ENSG00000105255.6	FSD1	Heart_Left_Ventricle	COVID19_HGI_A2_ALL_leave_23andme_20210107	19_4719443_G_A	0.635594	4.174e-21	2995	1.50404972006314e-14	1.65707934067389e-14	0.463772693095855	0.510933977661859	0.0252933292422559	0.768180694309946
19_4184642_5224734	ENSG00000105255.6	FSD1	Brain_Cerebellar_Hemisphere	COVID19_HGI_B1_ALL_eur_leave_ukbb_23andme_20210107	19_4282071_G_T	0.497079	0.0005233	3342	0.612346670783702	0.262757891125579	0.0807426901328006	0.0346371641408364	0.00951558381708215	0.0354306585644478
19_4184642_5224734	ENSG00000105255.6	FSD1	Spleen	COVID19_HGI_A2_ALL_leave_23andme_20210107	19_4719443_G_A	0.502654	4.174e-21	2994	2.39606770321643e-14	6.72303400978122e-15	0.738825822535995	0.20725036586044	0.0539238116035337	0.750458928058993
19_4184642_5224734	ENSG00000105255.6	FSD1	Prostate	COVID19_HGI_B2_ALL_leave_23andme_20210107	19_4719443_G_A	0.829557	5.759e-17	2952	4.91512525447098e-10	1.4511416116758e-10	0.736214789129439	0.21731358744489	0.0464716227890436	0.975862979303006
19_4184642_5224734	ENSG00000105255.6	FSD1	Brain_Caudate_basal_ganglia	COVID19_HGI_A2_ALL_eur_leave_ukbb_23andme_20210107	19_4719443_G_A	0.0446113	1.633e-20	3651	5.66539197843335e-14	2.02017526303297e-14	0.637408611423167	0.227152825716669	0.135438562860087	0.749340603218005
19_4184642_5224734	ENSG00000105255.6	FSD1	Stomach	COVID19_HGI_B1_ALL_leave_UKBB_23andme_20210107	19_4957957_A_G	0.0592908	9.372e-05	2674	0.61006517212893	0.286403414667978	0.0640043611494005	0.0300382313644531	0.0094888206892385	0.226969703040758
19_4184642_5224734	ENSG00000105255.6	FSD1	Adipose_Visceral_Omentum	COVID19_HGI_B2_ALL_eur_leave_ukbb_23andme_20210107	19_4719443_G_A	0.0652891	1.961e-15	3277	7.60721309784694e-09	2.34992787158688e-09	0.660555533630589	0.203915263027593	0.135529193384679	0.537621941171421
19_4184642_5224734	ENSG00000105255.6	FSD1	Esophagus_Mucosa	COVID19_HGI_C2_ALL_leave_23andme_20210107	19_4719443_G_A	0.641462	2.759e-08	3213	0.138067576566274	0.0395214252229667	0.615677173617048	0.176205195816737	0.0305286287769741	0.887734432817479
19_4184642_5224734	ENSG00000105255.6	FSD1	Breast_Mammary_Tissue	COVID19_HGI_B2_ALL_leave_23andme_20210107	19_4719443_G_A	0.380297	5.759e-17	2953	4.89094559255634e-10	1.45577416862771e-10	0.732593024926891	0.218004546777688	0.0494024276607513	0.975510294794492
19_4184642_5224734	ENSG00000105255.6	FSD1	Colon_Transverse	COVID19_HGI_B1_ALL_eur_leave_23andme_20210107	19_4282071_G_T	0.694795	0.0002124	3347	0.595706498784137	0.242512140589568	0.106810166469521	0.0434709229693183	0.0115002711874554	0.0573262964641232
19_4184642_5224734	ENSG00000105255.6	FSD1	Nerve_Tibial	COVID19_HGI_B2_ALL_eur_leave_23andme_20210107	19_4719443_G_A	0.520221	2.937e-14	3275	8.99877544840972e-08	1.63683067015306e-07	0.348137243716168	0.633224986801847	0.0186375158111639	0.822184610235229
19_4184642_5224734	ENSG00000105255.6	FSD1	Brain_Hypothalamus	COVID19_HGI_A2_ALL_eur_leave_ukbb_23andme_20210107	19_4719443_G_A	0.100427	1.633e-20	3635	5.94052241712694e-14	2.12161652582236e-14	0.668363311743201	0.238608309294558	0.0930283789621602	0.746451121745912
19_4184642_5224734	ENSG00000105255.6	FSD1	Breast_Mammary_Tissue	COVID19_HGI_C2_ALL_leave_UKBB_23andme_20210107	19_4719443_G_A	0.380297	2.276e-08	3020	0.0747083660076851	0.0227483391985708	0.657055643384059	0.200024829794585	0.0454628216151003	0.597971738758649
19_4184642_5224734	ENSG00000105255.6	FSD1	Brain_Frontal_Cortex_BA9	COVID19_HGI_C2_ALL_eur_leave_23andme_20210107	19_4719443_G_A	0.596295	5.175e-08	3491	0.205563153458374	0.0729738662180763	0.502908333438346	0.178489816750598	0.0400648301346053	0.817151852100621
19_4184642_5224734	ENSG00000105255.6	FSD1	Vagina	COVID19_HGI_B2_ALL_eur_leave_23andme_20210107	19_4719443_G_A	0.818615	2.937e-14	3266	1.86277905274902e-07	5.89208543307174e-08	0.720656681326332	0.227896722167249	0.0514463513076595	0.82800243031267
19_4184642_5224734	ENSG00000105255.6	FSD1	Brain_Frontal_Cortex_BA9	COVID19_HGI_A2_ALL_leave_23andme_20210107	19_4719443_G_A	0.596295	4.174e-21	2995	2.31852647392875e-14	7.15732619537996e-15	0.714916038003607	0.220631206484898	0.0644527555114657	0.614881825100333
19_4184642_5224734	ENSG00000105255.6	FSD1	Heart_Left_Ventricle	COVID19_HGI_B1_ALL_leave_UKBB_23andme_20210107	19_4957957_A_G	0.230361	9.372e-05	2677	0.462311820331784	0.429701561529178	0.0485285059423846	0.0450910658347515	0.0143670463619014	0.0612262820932895
19_4184642_5224734	ENSG00000105255.6	FSD1	Brain_Cerebellum	COVID19_HGI_B1_ALL_eur_leave_23andme_20210107	19_4282071_G_T	0.247243	0.0002124	3342	0.585622682396574	0.253474266561808	0.10492565077768	0.0454042531118869	0.0105731471520513	0.0743195247013205
19_4184642_5224734	ENSG00000105255.6	FSD1	Brain_Nucleus_accumbens_basal_ganglia	COVID19_HGI_C2_ALL_leave_23andme_20210107	19_4719443_G_A	0.680963	2.759e-08	3213	0.13352445227841	0.0423488957904693	0.5954182685902	0.18880420473181	0.0399041786091109	0.889717094089834
19_4184642_5224734	ENSG00000105255.6	FSD1	Skin_Sun_Exposed_Lower_leg	COVID19_HGI_B1_ALL_eur_leave_23andme_20210107	19_4282071_G_T	0.428461	0.0002124	3347	0.597934595360764	0.240559464265242	0.107209664152936	0.043121133261317	0.0111751429597405	0.0603153601868532
19_4184642_5224734	ENSG00000105255.6	FSD1	Lung	COVID19_HGI_C2_ALL_leave_UKBB_23andme_20210107	19_4719443_G_A	0.549533	2.276e-08	3020	0.0775482602762001	0.020651373292512	0.682032344862844	0.181589423377202	0.0381785981912425	0.561714802415937
19_4184642_5224734	ENSG00000105255.6	FSD1	Breast_Mammary_Tissue	COVID19_HGI_B2_ALL_eur_leave_23andme_20210107	19_4719443_G_A	0.380297	2.937e-14	3275	1.84924212796761e-07	6.0986320116719e-08	0.715419626909613	0.235890183201017	0.0486899439788372	0.824049224293631
19_4184642_5224734	ENSG00000105255.6	FSD1	Stomach	COVID19_HGI_B2_ALL_leave_23andme_20210107	19_4719443_G_A	0.920216	5.759e-17	2950	4.2752556977322e-10	2.17594285623039e-10	0.640371569191901	0.325891082085598	0.0337373480773824	0.975598564340225
19_4184642_5224734	ENSG00000105255.6	FSD1	Ovary	COVID19_HGI_B2_ALL_eur_leave_ukbb_23andme_20210107	19_4719443_G_A	0.809883	1.961e-15	3267	8.25662121827197e-09	2.65845979715209e-09	0.716945452252322	0.230789214646145	0.0522653221864512	0.583762270372068
19_4184642_5224734	ENSG00000105255.6	FSD1	Adrenal_Gland	COVID19_HGI_A2_ALL_eur_leave_ukbb_23andme_20210107	19_4719443_G_A	0.682803	1.633e-20	3641	6.39191041612402e-14	2.08709981496428e-14	0.719148605814481	0.234771811221796	0.0460795829636368	0.717887340090317
19_4184642_5224734	ENSG00000105255.6	FSD1	Brain_Nucleus_accumbens_basal_ganglia	COVID19_HGI_A2_ALL_leave_UKBB_23andme_20210107	19_4719443_G_A	0.680963	1.464e-21	3000	6.4572729686341e-15	1.91214449887463e-15	0.73368521975302	0.217211676124346	0.0491031041226263	0.792444469840574
19_4184642_5224734	ENSG00000105255.6	FSD1	Skin_Sun_Exposed_Lower_leg	COVID19_HGI_B1_ALL_leave_UKBB_23andme_20210107	19_4957957_A_G	0.630583	9.372e-05	2677	0.67396475894747	0.225574994421425	0.070745547423096	0.0236723863489419	0.00604231285906702	0.128505284334926
19_4184642_5224734	ENSG00000105255.6	FSD1	Stomach	COVID19_HGI_B1_ALL_eur_leave_23andme_20210107	19_4751357_A_C	3.32107e-05	0.007458	3344	0.538561346206753	0.287981276282564	0.0964671230869082	0.0515577816244302	0.0254324727993444	0.0984689486525208
19_4184642_5224734	ENSG00000105255.6	FSD1	Lung	COVID19_HGI_B1_ALL_leave_23andme_20210107	19_4854737_G_A	0.0012547	0.02551	3079	0.721831342401172	0.196853372698845	0.0598038875880015	0.0163041385408157	0.00520725877116614	0.0339204028649875
19_4184642_5224734	ENSG00000105255.6	FSD1	Heart_Atrial_Appendage	COVID19_HGI_A2_ALL_eur_leave_ukbb_23andme_20210107	19_4719443_G_A	0.400334	1.633e-20	3654	6.09776282315022e-14	2.31953535167184e-14	0.686054301041814	0.260915992964339	0.0530297059937633	0.633895586270018
19_4184642_5224734	ENSG00000105255.6	FSD1	Small_Intestine_Terminal_Ileum	COVID19_HGI_B2_ALL_leave_23andme_20210107	19_4719443_G_A	0.634596	5.759e-17	2953	4.80397859874699e-10	1.53912828016321e-10	0.719566625050239	0.230489247360136	0.049944126955313	0.978111063331123
19_4184642_5224734	ENSG00000105255.6	FSD1	Colon_Transverse	COVID19_HGI_B1_ALL_leave_23andme_20210107	19_4216910_G_A	7.22147e-05	0.02967	3079	0.660633678567971	0.255695344357825	0.0547336475006778	0.0211766555912956	0.00776067398223069	0.0940307662684578
19_4184642_5224734	ENSG00000105255.6	FSD1	Adipose_Visceral_Omentum	COVID19_HGI_A2_ALL_leave_UKBB_23andme_20210107	19_4719443_G_A	0.0652891	1.464e-21	3000	5.96641469032013e-15	1.68825672930213e-15	0.677913152265442	0.191691913872692	0.130394933861859	0.728048570319695
19_4184642_5224734	ENSG00000105255.6	FSD1	Ovary	COVID19_HGI_B1_ALL_leave_23andme_20210107	19_4830082_G_A	0.0340871	0.002444	3072	0.708200904888231	0.214915573431075	0.0545905087769204	0.0165606832407006	0.00573232966307312	0.0193495970211967
19_4184642_5224734	ENSG00000105255.6	FSD1	Artery_Coronary	COVID19_HGI_B2_ALL_leave_23andme_20210107	19_4719443_G_A	0.140613	5.759e-17	2953	4.74540177979705e-10	1.35746686273055e-10	0.710792663415818	0.203242969965073	0.0859643660088206	0.977571638407519
19_4184642_5224734	ENSG00000105255.6	FSD1	Cells_EBV-transformed_lymphocytes	COVID19_HGI_B1_ALL_leave_23andme_20210107	19_5191473_T_C	0.692076	0.001557	3079	0.710161524813948	0.208132108920167	0.0588370406001202	0.0172381604439234	0.00563116522184195	0.0324439093243523
19_4184642_5224734	ENSG00000105255.6	FSD1	Brain_Anterior_cingulate_cortex_BA24	COVID19_HGI_B1_ALL_leave_UKBB_23andme_20210107	19_4957957_A_G	0.831805	9.372e-05	2672	0.702467837153065	0.19647894849591	0.0735240830218446	0.0205575778211708	0.00697155350800921	0.162703149139862
19_4184642_5224734	ENSG00000105255.6	FSD1	Colon_Transverse	COVID19_HGI_C2_ALL_leave_UKBB_23andme_20210107	19_4719443_G_A	0.627832	2.276e-08	3020	0.0708587411570988	0.0276337605519249	0.623198421386604	0.243001976256591	0.0353071006477816	0.617671862640304
19_4184642_5224734	ENSG00000105255.6	FSD1	Brain_Caudate_basal_ganglia	COVID19_HGI_B1_ALL_eur_leave_ukbb_23andme_20210107	19_4282071_G_T	0.509624	0.0005233	3346	0.660533948203646	0.215460329559857	0.087187021364232	0.0284312474928143	0.00838745337945083	0.0429314067885752
19_4184642_5224734	ENSG00000105255.6	FSD1	Testis	COVID19_HGI_B1_ALL_eur_leave_23andme_20210107	19_4282071_G_T	0.620405	0.0002124	3347	0.59958601112631	0.239430003619973	0.107505762975407	0.0429192371420575	0.0105589851362517	0.0662412367892211
19_4184642_5224734	ENSG00000105255.6	FSD1	Spleen	COVID19_HGI_C2_ALL_eur_leave_ukbb_23andme_20210107	19_4719443_G_A	0.502654	3.012e-08	3496	0.0845795323468561	0.0281007006309702	0.630810320423272	0.209533420995824	0.046976025603077	0.539958081333525
19_4184642_5224734	ENSG00000105255.6	FSD1	Esophagus_Muscularis	COVID19_HGI_B2_ALL_leave_UKBB_23andme_20210107	19_4719443_G_A	0.678003	1.215e-17	2600	9.29632521451369e-11	2.54873894921733e-11	0.755339703261505	0.207051071212237	0.0376092254078076	0.980293545593105
19_4184642_5224734	ENSG00000105255.6	FSD1	Heart_Atrial_Appendage	COVID19_HGI_B1_ALL_leave_23andme_20210107	19_5191473_T_C	0.659762	0.001557	3079	0.694042451405211	0.224257671696109	0.0575015717758487	0.0185741739477608	0.00562413117507132	0.0301084723950421
19_4184642_5224734	ENSG00000105255.6	FSD1	Brain_Putamen_basal_ganglia	COVID19_HGI_A2_ALL_leave_23andme_20210107	19_4719443_G_A	0.470512	4.174e-21	2961	2.37371207233286e-14	6.87760453304465e-15	0.731932479182761	0.212014407975669	0.0560531128415405	0.770452623722636
19_4184642_5224734	ENSG00000105255.6	FSD1	Skin_Not_Sun_Exposed_Suprapubic	COVID19_HGI_B2_ALL_eur_leave_ukbb_23andme_20210107	19_4719443_G_A	0.772534	1.961e-15	3277	8.55007134352061e-09	2.5284062167013e-09	0.742426545208435	0.219510501851299	0.0380629418617884	0.57588407173661
19_4184642_5224734	ENSG00000105255.6	FSD1	Heart_Atrial_Appendage	COVID19_HGI_B2_ALL_leave_23andme_20210107	19_4719443_G_A	0.400334	5.759e-17	2953	4.84477186688323e-10	1.50754959252827e-10	0.725676867565727	0.225760597538677	0.0485625342603636	0.961997259672598
19_4184642_5224734	ENSG00000105255.6	FSD1	Colon_Sigmoid	COVID19_HGI_B2_ALL_eur_leave_23andme_20210107	19_4719443_G_A	0.0989957	2.937e-14	3275	1.73735039780994e-07	6.04892212179945e-08	0.672131872086694	0.23392179159577	0.0939461020932756	0.850717837579366
19_4184642_5224734	ENSG00000105255.6	FSD1	Colon_Sigmoid	COVID19_HGI_A2_ALL_leave_UKBB_23andme_20210107	19_4719443_G_A	0.0989957	1.464e-21	3000	6.02260647382139e-15	1.94187583395191e-15	0.684297748553488	0.220543740430785	0.0951585110157205	0.8141783392308
19_4184642_5224734	ENSG00000105255.6	FSD1	Adrenal_Gland	COVID19_HGI_B1_ALL_leave_UKBB_23andme_20210107	19_4957957_A_G	0.255739	9.372e-05	2667	0.726196451153527	0.173165867231148	0.0760350270506402	0.0181245267514494	0.00647812781323548	0.212850706069535
19_4184642_5224734	ENSG00000105255.6	FSD1	Brain_Nucleus_accumbens_basal_ganglia	COVID19_HGI_A2_ALL_eur_leave_ukbb_23andme_20210107	19_4719443_G_A	0.680963	1.633e-20	3651	6.22510799473414e-14	2.24677041368304e-14	0.700381801998455	0.252735416311477	0.0468827816899842	0.742864472399468
19_4184642_5224734	ENSG00000105255.6	FSD1	Skin_Not_Sun_Exposed_Suprapubic	COVID19_HGI_B2_ALL_leave_UKBB_23andme_20210107	19_4719443_G_A	0.772534	1.215e-17	2600	9.64222679277887e-11	2.20794350235227e-11	0.783444700607833	0.179361369631924	0.0371939296417423	0.975871923825053
19_4184642_5224734	ENSG00000105255.6	FSD1	Spleen	COVID19_HGI_A2_ALL_eur_leave_23andme_20210107	19_4719443_G_A	0.502654	6.115e-20	3645	2.97536639196163e-13	1.03248901096178e-13	0.704050689258844	0.244262627608953	0.051686683131804	0.687175732550502
19_4184642_5224734	ENSG00000105255.6	FSD1	Adipose_Subcutaneous	COVID19_HGI_B2_ALL_leave_UKBB_23andme_20210107	19_4719443_G_A	0.0950969	1.215e-17	2600	8.87236629438621e-11	2.23823580594242e-11	0.720892435385786	0.181762511447055	0.0973450530560523	0.976983935720276
19_4184642_5224734	ENSG00000105255.6	FSD1	Heart_Atrial_Appendage	COVID19_HGI_A2_ALL_leave_UKBB_23andme_20210107	19_4719443_G_A	0.400334	1.464e-21	3000	6.32985637788974e-15	1.99641670141465e-15	0.719207952052778	0.226781905484911	0.0540101424622989	0.695885076220404
19_4184642_5224734	ENSG00000105255.6	FSD1	Skin_Not_Sun_Exposed_Suprapubic	COVID19_HGI_B1_ALL_eur_leave_ukbb_23andme_20210107	19_4282071_G_T	0.220248	0.0005233	3347	0.67221872723346	0.203775977086548	0.0887608062391824	0.0268985510068776	0.00834593843393239	0.0491843279958947
19_4184642_5224734	ENSG00000105255.6	FSD1	Brain_Caudate_basal_ganglia	COVID19_HGI_C2_ALL_leave_UKBB_23andme_20210107	19_4719443_G_A	0.0446113	2.276e-08	3020	0.068793408131029	0.0202543670200737	0.605033940047165	0.178008045141058	0.127910239660675	0.622370601881117
19_4184642_5224734	ENSG00000105255.6	FSD1	Adipose_Subcutaneous	COVID19_HGI_A2_ALL_eur_leave_23andme_20210107	19_4719443_G_A	0.0950969	6.115e-20	3648	2.82263071943981e-13	1.00525964319809e-13	0.667909373754333	0.237776809077075	0.0943138171682099	0.673921302167098
19_4184642_5224734	ENSG00000105255.6	FSD1	Esophagus_Gastroesophageal_Junction	COVID19_HGI_A2_ALL_leave_23andme_20210107	19_4719443_G_A	0.438829	4.174e-21	2995	2.41351886627469e-14	6.62858334345096e-15	0.744206876620328	0.204340457228524	0.0514526661511161	0.746453373095392
19_4184642_5224734	ENSG00000105255.6	FSD1	Pituitary	COVID19_HGI_A2_ALL_leave_UKBB_23andme_20210107	19_4719443_G_A	0.197597	1.464e-21	2998	5.41774399375362e-15	2.82413381968377e-15	0.615572349493464	0.320818790284336	0.0636088602221921	0.787343098179298
19_4184642_5224734	ENSG00000105255.6	FSD1	Lung	COVID19_HGI_B1_ALL_leave_UKBB_23andme_20210107	19_4957957_A_G	0.801362	9.372e-05	2677	0.727639011302723	0.172259536451237	0.0763796912191721	0.0180763017691453	0.00564545925772255	0.14673220453227
19_4184642_5224734	ENSG00000105255.6	FSD1	Brain_Putamen_basal_ganglia	COVID19_HGI_C2_ALL_eur_leave_ukbb_23andme_20210107	19_4719443_G_A	0.470512	3.012e-08	3461	0.084115464197337	0.0284580426397471	0.627315221431774	0.21218609731384	0.0479251744173029	0.567012182259145
19_4184642_5224734	ENSG00000105255.6	FSD1	Brain_Frontal_Cortex_BA9	COVID19_HGI_B1_ALL_leave_UKBB_23andme_20210107	19_4957957_A_G	0.670487	9.372e-05	2676	0.708183587701868	0.190688732272931	0.0743273853323683	0.0200069363133079	0.00679335837952513	0.164767428291666
19_4184642_5224734	ENSG00000105255.6	FSD1	Artery_Aorta	COVID19_HGI_C2_ALL_eur_leave_23andme_20210107	19_4719443_G_A	0.510908	5.175e-08	3493	0.213263371302807	0.0677335208824536	0.521748203312077	0.165678280669208	0.0315766238334545	0.892993819963922
19_4184642_5224734	ENSG00000105255.6	FSD1	Esophagus_Muscularis	COVID19_HGI_A2_ALL_leave_UKBB_23andme_20210107	19_4719443_G_A	0.678003	1.464e-21	3000	6.43073404508789e-15	2.05074526010455e-15	0.730669826715032	0.232972451744282	0.0363577215406795	0.793609078383706
19_4184642_5224734	ENSG00000105255.6	FSD1	Brain_Cerebellar_Hemisphere	COVID19_HGI_C2_ALL_leave_UKBB_23andme_20210107	19_4719443_G_A	0.25153	2.276e-08	3020	0.0688931284129073	0.0277733857093004	0.6059109740056	0.244212067882413	0.0532104439897798	0.663448316755973
19_4184642_5224734	ENSG00000105255.6	FSD1	Nerve_Tibial	COVID19_HGI_B1_ALL_eur_leave_23andme_20210107	19_4343185_T_C	3.47868e-07	0.7613	3347	0.297417657744519	0.542724983165646	0.0533269816587623	0.0973013524734932	0.0092290249575798	0.0614445047977311
19_4184642_5224734	ENSG00000105255.6	FSD1	Breast_Mammary_Tissue	COVID19_HGI_B2_ALL_eur_leave_ukbb_23andme_20210107	19_4719443_G_A	0.380297	1.961e-15	3277	8.23289479657619e-09	2.71633482911445e-09	0.714885220872289	0.235817633301563	0.0492971348769189	0.609974902415629
19_4184642_5224734	ENSG00000105255.6	FSD1	Brain_Spinal_cord_cervical_c-1	COVID19_HGI_C2_ALL_eur_leave_23andme_20210107	19_4719443_G_A	0.90529	5.175e-08	3463	0.200402237409727	0.0794050150466377	0.490244727808926	0.19421304433645	0.0357349753982593	0.896758305649006
19_4184642_5224734	ENSG00000105255.6	FSD1	Colon_Transverse	COVID19_HGI_A2_ALL_leave_UKBB_23andme_20210107	19_4719443_G_A	0.627832	1.464e-21	3000	6.08710975285824e-15	2.36909076327243e-15	0.691626709662121	0.269140479074766	0.039232811263108	0.796204809387016
19_4184642_5224734	ENSG00000105255.6	FSD1	Brain_Hippocampus	COVID19_HGI_A2_ALL_eur_leave_23andme_20210107	19_4719443_G_A	0.648541	6.115e-20	3634	2.97887724855817e-13	1.0296493898795e-13	0.704881451148658	0.243590856855363	0.0515276919955777	0.701038818244887
19_4184642_5224734	ENSG00000105255.6	FSD1	Brain_Substantia_nigra	COVID19_HGI_C2_ALL_eur_leave_23andme_20210107	19_4719443_G_A	0.5883	5.175e-08	3460	0.203188546193789	0.0754264563407813	0.49706709356777	0.184478481781239	0.0398394221164207	0.888356815359473
19_4184642_5224734	ENSG00000105255.6	FSD1	Nerve_Tibial	COVID19_HGI_A2_ALL_leave_UKBB_23andme_20210107	19_4719443_G_A	0.520221	1.464e-21	3000	2.8169873246901e-15	5.83304346155874e-15	0.320070403465368	0.662742122022036	0.0171874745125878	0.780463483174513
19_4184642_5224734	ENSG00000105255.6	FSD1	Testis	COVID19_HGI_B1_ALL_leave_23andme_20210107	19_4295135_T_G	3.07393e-05	0.611	3079	0.669856298412091	0.24832773317726	0.0554977436101511	0.0205682580702641	0.00574996673023381	0.0301619050751898
19_4184642_5224734	ENSG00000105255.6	FSD1	Pancreas	COVID19_HGI_A2_ALL_leave_UKBB_23andme_20210107	19_4719443_G_A	0.614229	1.464e-21	3000	6.53207746782321e-15	1.88838479901737e-15	0.742184621232975	0.214517868321512	0.0432975104455079	0.804843119965471
19_4184642_5224734	ENSG00000105255.6	FSD1	Colon_Sigmoid	COVID19_HGI_B2_ALL_leave_23andme_20210107	19_4719443_G_A	0.0989957	5.759e-17	2953	4.57217878443842e-10	1.45382297258359e-10	0.684846360036403	0.217664198772455	0.0974894405885435	0.979785882199375
19_4184642_5224734	ENSG00000105255.6	FSD1	Artery_Coronary	COVID19_HGI_A2_ALL_eur_leave_ukbb_23andme_20210107	19_4719443_G_A	0.140613	1.633e-20	3651	6.01176880725715e-14	2.1546991205446e-14	0.67637918474452	0.242342154649801	0.0812786606055983	0.748831964915279
19_4184642_5224734	ENSG00000105255.6	FSD1	Prostate	COVID19_HGI_B1_ALL_eur_leave_ukbb_23andme_20210107	19_4282071_G_T	0.43563	0.0005233	3328	0.658560677739192	0.218458704305936	0.0861709802980396	0.0285765296040283	0.00823310805280421	0.0438427781820239
19_4184642_5224734	ENSG00000105255.6	FSD1	Heart_Left_Ventricle	COVID19_HGI_B1_ALL_eur_leave_ukbb_23andme_20210107	19_4352959_A_G	1.87407e-05	0.716	3347	0.417182148750938	0.456367492836017	0.0550853797604296	0.060248356916273	0.0111166217363428	0.0224163943519391
19_4184642_5224734	ENSG00000105255.6	FSD1	Brain_Cortex	COVID19_HGI_C2_ALL_eur_leave_ukbb_23andme_20210107	19_4719443_G_A	0.342102	3.012e-08	3497	0.084090424890263	0.0277083634165155	0.627162849001768	0.206599959694716	0.0544384029967381	0.534509768720218
19_4184642_5224734	ENSG00000105255.6	FSD1	Pituitary	COVID19_HGI_C2_ALL_eur_leave_ukbb_23andme_20210107	19_4719443_G_A	0.197597	3.012e-08	3494	0.0710923785956984	0.0406098411336583	0.530219409747293	0.302820048724441	0.0552583217989096	0.554777206024391
19_4184642_5224734	ENSG00000105255.6	FSD1	Vagina	COVID19_HGI_B1_ALL_eur_leave_23andme_20210107	19_4282071_G_T	0.892707	0.0002124	3337	0.634154358105857	0.205311494436965	0.113265048979199	0.0366596683597469	0.0106094301182322	0.0721381942355218
19_4184642_5224734	ENSG00000105255.6	FSD1	Brain_Anterior_cingulate_cortex_BA24	COVID19_HGI_C2_ALL_leave_23andme_20210107	19_4719443_G_A	0.287328	2.759e-08	3208	0.129953767445351	0.0435392945750816	0.579489928646329	0.1940975326619	0.0529194766713388	0.900431914322271
19_4184642_5224734	ENSG00000105255.6	FSD1	Colon_Transverse	COVID19_HGI_A2_ALL_eur_leave_ukbb_23andme_20210107	19_4719443_G_A	0.627832	1.633e-20	3654	5.89676747355977e-14	2.65755178181332e-14	0.663440478878641	0.298961376238389	0.0375981448828852	0.747236552922868
19_4184642_5224734	ENSG00000105255.6	FSD1	Breast_Mammary_Tissue	COVID19_HGI_B1_ALL_leave_23andme_20210107	19_5191473_T_C	0.987605	0.001557	3079	0.701640796158343	0.217003368444498	0.0581310963320416	0.0179735262249783	0.00525121284013938	0.0329818197685331
19_4184642_5224734	ENSG00000105255.6	FSD1	Brain_Cerebellum	COVID19_HGI_B2_ALL_eur_leave_23andme_20210107	19_4719443_G_A	0.719566	2.937e-14	3274	1.73464647443295e-07	7.40410384371227e-08	0.671085800386454	0.286401384060881	0.0425125680469801	0.832263140788143
19_4184642_5224734	ENSG00000105255.6	FSD1	Esophagus_Gastroesophageal_Junction	COVID19_HGI_A2_ALL_eur_leave_23andme_20210107	19_4719443_G_A	0.438829	6.115e-20	3647	2.99827986173896e-13	1.01920719157698e-13	0.709472624598848	0.241122077873746	0.049405297527003	0.682584021097004
19_4184642_5224734	ENSG00000105255.6	FSD1	Testis	COVID19_HGI_C2_ALL_leave_UKBB_23andme_20210107	19_4719443_G_A	0.0932221	2.276e-08	3020	0.0689654979566288	0.0253709726702652	0.60654745984584	0.223060142359188	0.0760559271680778	0.714022302299816
19_4184642_5224734	ENSG00000105255.6	FSD1	Brain_Cortex	COVID19_HGI_B1_ALL_eur_leave_23andme_20210107	19_4282071_G_T	0.998203	0.0002124	3343	0.638427583381262	0.200675190838654	0.114395550435211	0.0359470849481341	0.010554590396739	0.0724391555225758
19_4184642_5224734	ENSG00000105255.6	FSD1	Cells_EBV-transformed_lymphocytes	COVID19_HGI_B1_ALL_eur_leave_ukbb_23andme_20210107	19_4282071_G_T	0.516828	0.0005233	3342	0.66368553902283	0.212570371404359	0.0875269491266808	0.0280256211672877	0.0081915192788433	0.0441288584842323
19_4184642_5224734	ENSG00000105255.6	FSD1	Thyroid	COVID19_HGI_B2_ALL_eur_leave_23andme_20210107	19_4719443_G_A	0.540571	2.937e-14	3275	1.88658154728852e-07	6.04238770446125e-08	0.72986519519706	0.233726531495213	0.0364080242256957	0.849723579397791
19_4184642_5224734	ENSG00000105255.6	FSD1	Thyroid	COVID19_HGI_A2_ALL_leave_UKBB_23andme_20210107	19_4719443_G_A	0.540571	1.464e-21	3000	6.55323052369224e-15	1.92292265226115e-15	0.744588063757258	0.218448445992246	0.0369634902504854	0.812994262645649
19_4184642_5224734	ENSG00000105255.6	FSD1	Pancreas	COVID19_HGI_B2_ALL_leave_23andme_20210107	19_4719443_G_A	0.614229	5.759e-17	2953	4.95059699884988e-10	1.43328270283181e-10	0.741527944228434	0.214641221570411	0.0438308335627668	0.978551158661002
19_4184642_5224734	ENSG00000105255.6	FSD1	Cells_Transformed_fibroblasts	COVID19_HGI_C2_ALL_eur_leave_ukbb_23andme_20210107	19_4719443_G_A	0.811713	3.012e-08	3499	0.033654921078403	0.0829162911101691	0.251005235326018	0.618392504923319	0.0140310475620908	0.494305262736092
19_4184642_5224734	ENSG00000105255.6	FSD1	Brain_Substantia_nigra	COVID19_HGI_B1_ALL_leave_UKBB_23andme_20210107	19_4957957_A_G	0.181428	9.372e-05	2662	0.697114390737564	0.201656120548991	0.0728070996559413	0.0210537333098953	0.00736865574760902	0.199900980278063
19_4184642_5224734	ENSG00000105255.6	FSD1	Colon_Sigmoid	COVID19_HGI_C2_ALL_leave_23andme_20210107	19_4719443_G_A	0.0989957	2.759e-08	3213	0.125694874509304	0.0430465258028077	0.560504261758308	0.191876133967809	0.0788782039617721	0.904532373809631
19_4184642_5224734	ENSG00000105255.6	FSD1	Esophagus_Muscularis	COVID19_HGI_B2_ALL_eur_leave_ukbb_23andme_20210107	19_4719443_G_A	0.678003	1.961e-15	3277	8.30486510688342e-09	2.79892606825998e-09	0.72113460367767	0.243002695430175	0.0358626897883649	0.625473738998764
19_4184642_5224734	ENSG00000105255.6	FSD1	Minor_Salivary_Gland	COVID19_HGI_B2_ALL_leave_23andme_20210107	19_4719443_G_A	0.0441385	5.759e-17	2946	4.4917901993491e-10	1.3170639330476e-10	0.672805310794335	0.197147111302117	0.130047577322661	0.979211171851833
19_4184642_5224734	ENSG00000105255.6	FSD1	Spleen	COVID19_HGI_B2_ALL_leave_UKBB_23andme_20210107	19_4719443_G_A	0.502654	1.215e-17	2600	9.35367207574326e-11	2.28580610246366e-11	0.759999217655052	0.185670680944229	0.0543301012843235	0.978315765875772
19_4184642_5224734	ENSG00000105255.6	FSD1	Pituitary	COVID19_HGI_A2_ALL_eur_leave_ukbb_23andme_20210107	19_4719443_G_A	0.197597	1.633e-20	3643	5.25724869508375e-14	3.08727761149468e-14	0.591488744891089	0.347285850121607	0.0612254049872188	0.736949017310131
19_4184642_5224734	ENSG00000105255.6	FSD1	Minor_Salivary_Gland	COVID19_HGI_B1_ALL_leave_UKBB_23andme_20210107	19_4957957_A_G	0.540499	9.372e-05	2670	0.712230657666017	0.185867949928817	0.0746169743240404	0.0194646698142423	0.00781974826688332	0.149708995070392
19_4184642_5224734	ENSG00000105255.6	FSD1	Adipose_Subcutaneous	COVID19_HGI_B1_ALL_eur_leave_23andme_20210107	19_4282071_G_T	0.337023	0.0002124	3347	0.631655866659856	0.207381152063215	0.113255887600845	0.0371729033241338	0.01053419035195	0.0728243121313122
19_4184642_5224734	ENSG00000105255.6	FSD1	Testis	COVID19_HGI_C2_ALL_eur_leave_23andme_20210107	19_4719443_G_A	0.0932221	5.175e-08	3493	0.191359390778423	0.0797331921751282	0.468160180136014	0.195001271439229	0.0657459654712058	0.935400275589141
19_4184642_5224734	ENSG00000105255.6	FSD1	Brain_Hippocampus	COVID19_HGI_B1_ALL_leave_UKBB_23andme_20210107	19_4957957_A_G	0.0990806	9.372e-05	2674	0.717916327893345	0.180632052809786	0.0753181276838856	0.0189433023524706	0.00719018926051258	0.246407635271232
19_4184642_5224734	ENSG00000105255.6	FSD1	Uterus	COVID19_HGI_B1_ALL_eur_leave_23andme_20210107	19_4282071_G_T	0.457473	0.0002124	3326	0.61908547125502	0.220378183627163	0.110593353981223	0.0393577469219558	0.010585244214638	0.0728540811231362
19_4184642_5224734	ENSG00000105255.6	FSD1	Colon_Sigmoid	COVID19_HGI_C2_ALL_eur_leave_23andme_20210107	19_4719443_G_A	0.0989957	5.175e-08	3493	0.197449458741662	0.0730179596994836	0.483059513286651	0.178570318384798	0.0679027498874054	0.915626773993211
19_4184642_5224734	ENSG00000105255.6	FSD1	Esophagus_Gastroesophageal_Junction	COVID19_HGI_A2_ALL_leave_UKBB_23andme_20210107	19_4719443_G_A	0.438829	1.464e-21	3000	6.5486527933951e-15	1.80155687473103e-15	0.744067935047299	0.204644356715509	0.0512877082371808	0.773447885883452
19_4184642_5224734	ENSG00000105255.6	FSD1	Testis	COVID19_HGI_B2_ALL_leave_23andme_20210107	19_4719443_G_A	0.0932221	5.759e-17	2953	4.43760237338054e-10	1.59805873308349e-10	0.664688756931853	0.239270081222583	0.0960411612419965	0.985197853737154
19_4184642_5224734	ENSG00000105255.6	FSD1	Brain_Anterior_cingulate_cortex_BA24	COVID19_HGI_A2_ALL_leave_23andme_20210107	19_4719443_G_A	0.287328	4.174e-21	2992	2.3114612277665e-14	7.23462184745049e-15	0.712737474225865	0.223014817628961	0.0642477081451445	0.785404055998896
19_4184642_5224734	ENSG00000105255.6	FSD1	Brain_Cortex	COVID19_HGI_B2_ALL_eur_leave_ukbb_23andme_20210107	19_4719443_G_A	0.342102	1.961e-15	3276	8.2832186434253e-09	2.52021661981532e-09	0.719254980872688	0.218775469712021	0.061969538611855	0.596872901819203
19_4184642_5224734	ENSG00000105255.6	FSD1	Brain_Amygdala	COVID19_HGI_C2_ALL_eur_leave_23andme_20210107	19_4719443_G_A	0.600175	5.175e-08	3468	0.208163851786358	0.0707884302621654	0.509052730262352	0.173070111042446	0.0389248766466787	0.888228658589301
19_4184642_5224734	ENSG00000105255.6	FSD1	Adrenal_Gland	COVID19_HGI_C2_ALL_leave_23andme_20210107	19_4719443_G_A	0.682803	2.759e-08	3203	0.137158629759369	0.0389787904732196	0.611618743729932	0.173776033721708	0.0384678023157713	0.876987396729081
19_4184642_5224734	ENSG00000105255.6	FSD1	Pancreas	COVID19_HGI_B1_ALL_leave_UKBB_23andme_20210107	19_4957957_A_G	0.195065	9.372e-05	2677	0.713224005105998	0.185376938571531	0.0748665594256237	0.0194517898418171	0.00708070705502966	0.208029433191566
19_4184642_5224734	ENSG00000105255.6	FSD1	Cells_Transformed_fibroblasts	COVID19_HGI_B1_ALL_leave_23andme_20210107	19_4245528_C_T	4.40017e-06	0.7802	3079	0.276005879073891	0.641215138631296	0.0228671485929865	0.0531180233288621	0.00679381037296501	0.0497668155394275
19_4184642_5224734	ENSG00000105255.6	FSD1	Thyroid	COVID19_HGI_B2_ALL_leave_UKBB_23andme_20210107	19_4719443_G_A	0.540571	1.215e-17	2600	9.48464105568586e-11	2.34176199999278e-11	0.770640634361501	0.190232380666586	0.0391269848536482	0.982530434010003
19_4184642_5224734	ENSG00000105255.6	FSD1	Brain_Caudate_basal_ganglia	COVID19_HGI_B1_ALL_leave_23andme_20210107	19_4717672_A_G	0.0420586	0.0008808	3079	0.705873226407763	0.21191388340839	0.0584817541214615	0.0175509322645172	0.00618020379786842	0.0458007137350803
19_4184642_5224734	ENSG00000105255.6	FSD1	Cells_EBV-transformed_lymphocytes	COVID19_HGI_C2_ALL_leave_23andme_20210107	19_4719443_G_A	0.178642	2.759e-08	3213	0.131362388621517	0.0402653211748064	0.585777096675977	0.179489833514001	0.0631053600136987	0.911732483701926
19_4184642_5224734	ENSG00000105255.6	FSD1	Adipose_Subcutaneous	COVID19_HGI_B2_ALL_eur_leave_ukbb_23andme_20210107	19_4719443_G_A	0.0950969	1.961e-15	3277	7.87151793565278e-09	2.51981959339251e-09	0.683505859976434	0.218705175384598	0.0977889542476297	0.587639075039979
19_4184642_5224734	ENSG00000105255.6	FSD1	Heart_Atrial_Appendage	COVID19_HGI_B2_ALL_leave_UKBB_23andme_20210107	19_4719443_G_A	0.400334	1.215e-17	2600	9.16598376949952e-11	2.53004713562712e-11	0.744749274664411	0.205520213370776	0.0497305118478525	0.967323259289563
19_4184642_5224734	ENSG00000105255.6	FSD1	Esophagus_Gastroesophageal_Junction	COVID19_HGI_B2_ALL_eur_leave_ukbb_23andme_20210107	19_4719443_G_A	0.438829	1.961e-15	3276	8.38797575104067e-09	2.53920029624627e-09	0.728351332747124	0.220434630804611	0.0512140255210868	0.597224007526615
19_4184642_5224734	ENSG00000105255.6	FSD1	Whole_Blood	COVID19_HGI_A2_ALL_leave_23andme_20210107	19_4719443_G_A	0.324668	4.174e-21	2995	2.17151013884349e-14	9.21317297867556e-15	0.669583652549813	0.284041177740373	0.0463751697097851	0.735119269449643
19_4184642_5224734	ENSG00000105255.6	FSD1	Pituitary	COVID19_HGI_C2_ALL_eur_leave_23andme_20210107	19_4719443_G_A	0.197597	5.175e-08	3488	0.176853196102668	0.100388662915748	0.432660859981662	0.245550365626225	0.0445469153736975	0.898308767111603
19_4184642_5224734	ENSG00000105255.6	FSD1	Skin_Sun_Exposed_Lower_leg	COVID19_HGI_A2_ALL_leave_23andme_20210107	19_4719443_G_A	0.0900377	4.174e-21	2995	2.1490566690295e-14	8.12425853578091e-15	0.662660140629911	0.250424035395637	0.0869158239744207	0.805450901483798
19_4184642_5224734	ENSG00000105255.6	FSD1	Skin_Sun_Exposed_Lower_leg	COVID19_HGI_B1_ALL_leave_23andme_20210107	19_4216910_G_A	0.000278189	0.02967	3079	0.667036130095363	0.249926248601721	0.0552640920365968	0.0206993712381339	0.00707415802818553	0.068725551366629
19_4184642_5224734	ENSG00000105255.6	FSD1	Brain_Cerebellar_Hemisphere	COVID19_HGI_B2_ALL_eur_leave_23andme_20210107	19_4719443_G_A	0.25153	2.937e-14	3273	1.70481222010762e-07	7.23797912577159e-08	0.659543768772823	0.279956500308498	0.0604994880576657	0.860961569864383
19_4184642_5224734	ENSG00000105255.6	FSD1	Cells_Transformed_fibroblasts	COVID19_HGI_C2_ALL_leave_23andme_20210107	19_4719443_G_A	0.811713	2.759e-08	3213	0.052684685009478	0.128280182747272	0.234933927039488	0.572020704524761	0.0120805006790018	0.850133199952412
19_4184642_5224734	ENSG00000105255.6	FSD1	Brain_Spinal_cord_cervical_c-1	COVID19_HGI_A2_ALL_eur_leave_ukbb_23andme_20210107	19_4719443_G_A	0.90529	1.633e-20	3609	5.99173705963241e-14	2.46042667088223e-14	0.674125429225666	0.276771486517604	0.0491030842566467	0.740100215047255
19_4184642_5224734	ENSG00000105255.6	FSD1	Artery_Aorta	COVID19_HGI_B1_ALL_eur_leave_ukbb_23andme_20210107	19_4282071_G_T	0.635663	0.0005233	3347	0.671655993708523	0.204673513868233	0.0886865020293358	0.0270174425500516	0.00796654784385589	0.0445890009225366
19_4184642_5224734	ENSG00000105255.6	FSD1	Testis	COVID19_HGI_A2_ALL_leave_23andme_20210107	19_4719443_G_A	0.0932221	4.174e-21	2995	2.16099896007589e-14	7.94045413837992e-15	0.666342537831572	0.24475445230195	0.0889030098664489	0.838407581708574
19_4184642_5224734	ENSG00000105255.6	FSD1	Heart_Atrial_Appendage	COVID19_HGI_B1_ALL_eur_leave_ukbb_23andme_20210107	19_4284039_G_T	0.139391	0.0006944	3347	0.649252164820226	0.226672641934561	0.0857282656184668	0.0299217830382156	0.00842514458853158	0.0405101394552442
19_4184642_5224734	ENSG00000105255.6	FSD1	Brain_Spinal_cord_cervical_c-1	COVID19_HGI_B1_ALL_leave_23andme_20210107	19_5191473_T_C	0.390342	0.001557	3058	0.679724555603907	0.239432693375494	0.055482215251457	0.0195377645872191	0.00582277118192262	0.0306451363344243
19_4184642_5224734	ENSG00000105255.6	FSD1	Brain_Frontal_Cortex_BA9	COVID19_HGI_B2_ALL_leave_UKBB_23andme_20210107	19_4719443_G_A	0.596295	1.215e-17	2599	9.20797016710343e-11	2.42122111538869e-11	0.748160729446312	0.196672507519921	0.0551667629174742	0.959923202897085
19_4184642_5224734	ENSG00000105255.6	FSD1	Vagina	COVID19_HGI_B2_ALL_leave_UKBB_23andme_20210107	19_4719443_G_A	0.818615	1.215e-17	2597	9.31227456451947e-11	2.33451735828638e-11	0.756635610732747	0.189629134909753	0.0537352542410342	0.97954322287674
19_4184642_5224734	ENSG00000105255.6	FSD1	Nerve_Tibial	COVID19_HGI_A2_ALL_eur_leave_23andme_20210107	19_4719443_G_A	0.520221	6.115e-20	3648	1.32471339632942e-13	2.8298217258352e-13	0.313462362912976	0.669594013176736	0.0169436239098717	0.691290312657655
19_4184642_5224734	ENSG00000105255.6	FSD1	Breast_Mammary_Tissue	COVID19_HGI_B1_ALL_eur_leave_23andme_20210107	19_4282071_G_T	0.0503903	0.0002124	3347	0.627861610535064	0.210554348554366	0.11257557753348	0.0377411242595558	0.0112673391175346	0.11578290540747
19_4184642_5224734	ENSG00000105255.6	FSD1	Artery_Aorta	COVID19_HGI_A2_ALL_eur_leave_ukbb_23andme_20210107	19_4719443_G_A	0.510908	1.633e-20	3654	6.38359844815751e-14	2.12057122524021e-14	0.718213433106239	0.238540485679929	0.0432460812137473	0.740281512768976
19_4184642_5224734	ENSG00000105255.6	FSD1	Adipose_Visceral_Omentum	COVID19_HGI_A2_ALL_leave_23andme_20210107	19_4719443_G_A	0.0652891	4.174e-21	2995	2.19638355792362e-14	6.20405991815461e-15	0.677253354155692	0.19117018291307	0.13157646293121	0.697758440279615
19_4184642_5224734	ENSG00000105255.6	FSD1	Brain_Cerebellum	COVID19_HGI_B1_ALL_leave_UKBB_23andme_20210107	19_4957957_A_G	0.542762	9.372e-05	2677	0.663712874224668	0.234276443333439	0.0696694151962927	0.0245840556568522	0.00775721158874822	0.13644015144338
19_4184642_5224734	ENSG00000105255.6	FSD1	Esophagus_Mucosa	COVID19_HGI_B1_ALL_leave_23andme_20210107	19_5191473_T_C	0.947308	0.001557	3079	0.721238739910698	0.197593539553906	0.059754790339596	0.016365621479769	0.00504730871603167	0.0338770504930786
19_4184642_5224734	ENSG00000105255.6	FSD1	Liver	COVID19_HGI_A2_ALL_leave_UKBB_23andme_20210107	19_4719443_G_A	0.814372	1.464e-21	2999	6.49523322376963e-15	1.90937834098631e-15	0.737998321935053	0.216901383849001	0.045100294215941	0.794018173867801
19_4184642_5224734	ENSG00000105255.6	FSD1	Esophagus_Gastroesophageal_Junction	COVID19_HGI_C2_ALL_eur_leave_ukbb_23andme_20210107	19_4719443_G_A	0.438829	3.012e-08	3498	0.0851937493207005	0.0277158408393289	0.635391866384536	0.206665200444515	0.0450333430109192	0.534559466813064
19_4184642_5224734	ENSG00000105255.6	FSD1	Prostate	COVID19_HGI_B1_ALL_leave_UKBB_23andme_20210107	19_4957957_A_G	0.641757	9.372e-05	2670	0.709424139631949	0.189932265703652	0.0742988376886949	0.0198853737148953	0.00645938326080828	0.167722815689715
19_4184642_5224734	ENSG00000105255.6	FSD1	Minor_Salivary_Gland	COVID19_HGI_B2_ALL_eur_leave_23andme_20210107	19_4719443_G_A	0.0441385	2.937e-14	3264	1.7034753138816e-07	5.57175385084272e-08	0.659026557453182	0.215429899686978	0.12554331679477	0.847057210144883
19_4184642_5224734	ENSG00000105255.6	FSD1	Pituitary	COVID19_HGI_B1_ALL_leave_23andme_20210107	19_5191473_T_C	0.648076	0.001557	3074	0.607556360136265	0.30995083274064	0.0502366297499429	0.0256220750129319	0.0066341023602203	0.0235676705888645
19_4184642_5224734	ENSG00000105255.6	FSD1	Cells_EBV-transformed_lymphocytes	COVID19_HGI_B1_ALL_leave_UKBB_23andme_20210107	19_4957957_A_G	0.30582	9.372e-05	2677	0.716327353806476	0.182337229270676	0.0751923154829625	0.0191327843518644	0.00701031708802098	0.191837891689099
19_4184642_5224734	ENSG00000105255.6	FSD1	Thyroid	COVID19_HGI_C2_ALL_leave_UKBB_23andme_20210107	19_4719443_G_A	0.540571	2.276e-08	3020	0.0764946447337843	0.0222594192076753	0.672765858723524	0.19573752777532	0.0327425495596961	0.642520359774906
19_4184642_5224734	ENSG00000105255.6	FSD1	Esophagus_Mucosa	COVID19_HGI_B2_ALL_leave_23andme_20210107	19_4719443_G_A	0.641462	5.759e-17	2953	5.09122690275356e-10	1.33380684217453e-10	0.762592273149363	0.199747344518785	0.0376603816893482	0.976648728008904
19_4184642_5224734	ENSG00000105255.6	FSD1	Nerve_Tibial	COVID19_HGI_C2_ALL_leave_UKBB_23andme_20210107	19_4719443_G_A	0.520221	2.276e-08	3020	0.0356530887141903	0.064687392282005	0.313566798413466	0.568904586306847	0.0171881342834917	0.592395201059998
19_4184642_5224734	ENSG00000105255.6	FSD1	Brain_Hypothalamus	COVID19_HGI_B1_ALL_eur_leave_ukbb_23andme_20210107	19_4282071_G_T	0.143367	0.0005233	3333	0.660036224655146	0.216227568804149	0.0867952773203867	0.0284255782603031	0.0085153509600151	0.0491519712235773
19_4184642_5224734	ENSG00000105255.6	FSD1	Colon_Sigmoid	COVID19_HGI_B1_ALL_eur_leave_ukbb_23andme_20210107	19_4282071_G_T	0.162206	0.0005233	3347	0.645944241637054	0.229634288236082	0.0852914822965801	0.0303124510298765	0.00881753680040662	0.0470851235616283
19_4184642_5224734	ENSG00000105255.6	FSD1	Brain_Cerebellar_Hemisphere	COVID19_HGI_A2_ALL_leave_23andme_20210107	19_4719443_G_A	0.25153	4.174e-21	2995	2.17648921661898e-14	8.69760496139641e-15	0.671118947745355	0.26812929692613	0.0607517553284858	0.804136730572168
19_4184642_5224734	ENSG00000105255.6	FSD1	Esophagus_Gastroesophageal_Junction	COVID19_HGI_C2_ALL_leave_UKBB_23andme_20210107	19_4719443_G_A	0.438829	2.276e-08	3020	0.0762398768127509	0.0210358413026557	0.670525189984349	0.184961737943663	0.0472373539565807	0.586343825881916
19_4184642_5224734	ENSG00000105255.6	FSD1	Colon_Sigmoid	COVID19_HGI_A2_ALL_eur_leave_23andme_20210107	19_4719443_G_A	0.0989957	6.115e-20	3648	2.77445004310637e-13	1.07045500133355e-13	0.65650854645684	0.253207792012632	0.0902836615301419	0.734032897337449
19_4184642_5224734	ENSG00000105255.6	FSD1	Thyroid	COVID19_HGI_C2_ALL_eur_leave_23andme_20210107	19_4719443_G_A	0.540571	5.175e-08	3493	0.210919266317995	0.0716499136475815	0.516013357441785	0.175265148225057	0.0261523143675817	0.905270430087339
19_4184642_5224734	ENSG00000105255.6	FSD1	Skin_Not_Sun_Exposed_Suprapubic	COVID19_HGI_A2_ALL_eur_leave_ukbb_23andme_20210107	19_4719443_G_A	0.772534	1.633e-20	3654	6.44318284808366e-14	2.12314494756003e-14	0.724917225141105	0.238837053429988	0.0362457214288214	0.702881637029114
19_4184642_5224734	ENSG00000105255.6	FSD1	Prostate	COVID19_HGI_A2_ALL_eur_leave_ukbb_23andme_20210107	19_4719443_G_A	0.829557	1.633e-20	3634	6.23299736412633e-14	2.25767036072417e-14	0.701269428487218	0.253963876512485	0.0447666950002135	0.734426899152227
19_4184642_5224734	ENSG00000105255.6	FSD1	Adipose_Subcutaneous	COVID19_HGI_B2_ALL_eur_leave_23andme_20210107	19_4719443_G_A	0.0950969	2.937e-14	3275	1.77258934934977e-07	5.67228571662493e-08	0.685764828627122	0.219349852288066	0.0948850851030211	0.810158018407672
19_4184642_5224734	ENSG00000105255.6	FSD1	Brain_Hippocampus	COVID19_HGI_B1_ALL_eur_leave_ukbb_23andme_20210107	19_4282071_G_T	0.461429	0.0005233	3336	0.666008036582615	0.210430553658469	0.0877260789592451	0.0277096289673195	0.00812570183235124	0.0461500605769341
19_4184642_5224734	ENSG00000105255.6	FSD1	Brain_Hippocampus	COVID19_HGI_A2_ALL_leave_23andme_20210107	19_4719443_G_A	0.648541	4.174e-21	2993	2.39419426617639e-14	6.74346121207318e-15	0.738248149517733	0.207880289483844	0.0538715609983903	0.762486884122879
19_4184642_5224734	ENSG00000105255.6	FSD1	Brain_Putamen_basal_ganglia	COVID19_HGI_A2_ALL_leave_UKBB_23andme_20210107	19_4719443_G_A	0.470512	1.464e-21	2966	6.43829981188529e-15	1.8700886344308e-15	0.731529460697104	0.212426283403886	0.0560442558990034	0.795591691638832
19_4184642_5224734	ENSG00000105255.6	FSD1	Lung	COVID19_HGI_A2_ALL_eur_leave_23andme_20210107	19_4719443_G_A	0.549533	6.115e-20	3648	3.0602686555581e-13	9.98384497695951e-14	0.724140819121914	0.236204626367395	0.0396545545102854	0.660742135246689
19_4184642_5224734	ENSG00000105255.6	FSD1	Brain_Cerebellar_Hemisphere	COVID19_HGI_A2_ALL_eur_leave_23andme_20210107	19_4719443_G_A	0.25153	6.115e-20	3641	2.72127150442876e-13	1.26175404515772e-13	0.64392509222717	0.298506940783394	0.0575679669890365	0.749930108620815
19_4184642_5224734	ENSG00000105255.6	FSD1	Brain_Putamen_basal_ganglia	COVID19_HGI_B2_ALL_eur_leave_ukbb_23andme_20210107	19_4719443_G_A	0.470512	1.961e-15	3243	8.26767567794625e-09	2.61758741377106e-09	0.717905341821365	0.227237559817951	0.0548570874754225	0.628315040023015
19_4184642_5224734	ENSG00000105255.6	FSD1	Adrenal_Gland	COVID19_HGI_B2_ALL_eur_leave_23andme_20210107	19_4719443_G_A	0.682803	2.937e-14	3265	1.90915718379518e-07	5.54940715299277e-08	0.738599072261256	0.21464415575712	0.0467565255718348	0.813917471312027
19_4184642_5224734	ENSG00000105255.6	FSD1	Brain_Hypothalamus	COVID19_HGI_A2_ALL_leave_23andme_20210107	19_4719443_G_A	0.100427	4.174e-21	2992	2.26336462861922e-14	6.64876870472041e-15	0.697906921074771	0.204917148185498	0.0971759307397035	0.77038543072885
19_4184642_5224734	ENSG00000105255.6	FSD1	Brain_Amygdala	COVID19_HGI_A2_ALL_leave_23andme_20210107	19_4719443_G_A	0.600175	4.174e-21	2985	2.36768627937273e-14	6.93202883785084e-15	0.73007443008247	0.213692397598561	0.0562331723189387	0.750548163638321
19_4184642_5224734	ENSG00000105255.6	FSD1	Lung	COVID19_HGI_B2_ALL_leave_UKBB_23andme_20210107	19_4719443_G_A	0.549533	1.215e-17	2600	9.61305113811703e-11	2.20066427836325e-11	0.781074136989821	0.178766957308675	0.0401589055833676	0.975610150256451
19_4184642_5224734	ENSG00000105255.6	FSD1	Stomach	COVID19_HGI_C2_ALL_eur_leave_23andme_20210107	19_4719443_G_A	0.920216	5.175e-08	3490	0.181168471885143	0.102109718550702	0.443226233329944	0.249786345845314	0.0237092303888967	0.886685305210395
19_4184642_5224734	ENSG00000105255.6	FSD1	Testis	COVID19_HGI_A2_ALL_leave_UKBB_23andme_20210107	19_4719443_G_A	0.0932221	1.464e-21	3000	5.85800118055459e-15	2.15450686353348e-15	0.665595043657847	0.244708665077267	0.08969629126488	0.857481159568356
19_4184642_5224734	ENSG00000105255.6	FSD1	Brain_Hypothalamus	COVID19_HGI_B2_ALL_leave_UKBB_23andme_20210107	19_4719443_G_A	0.100427	1.215e-17	2598	8.82476938562305e-11	2.25123955348743e-11	0.717025118557713	0.182816270953313	0.100158610378215	0.980519693208194
19_4184642_5224734	ENSG00000105255.6	FSD1	Brain_Anterior_cingulate_cortex_BA24	COVID19_HGI_C2_ALL_eur_leave_23andme_20210107	19_4719443_G_A	0.287328	5.175e-08	3484	0.2031661181641	0.0738161365124013	0.497030055280025	0.18053997047345	0.0454477195700232	0.909291372710056
19_4184642_5224734	ENSG00000105255.6	FSD1	Brain_Cerebellum	COVID19_HGI_C2_ALL_eur_leave_ukbb_23andme_20210107	19_4719443_G_A	0.719566	3.012e-08	3497	0.0782693091605576	0.0355779016263731	0.583747828442943	0.265309859377897	0.0370951013922297	0.561407055220307
19_4184642_5224734	ENSG00000105255.6	FSD1	Spleen	COVID19_HGI_A2_ALL_eur_leave_ukbb_23andme_20210107	19_4719443_G_A	0.502654	1.633e-20	3651	6.25601148882423e-14	2.17494539926859e-14	0.703858728807946	0.24464983411045	0.0514914370815195	0.725188477292396
19_4184642_5224734	ENSG00000105255.6	FSD1	Liver	COVID19_HGI_B1_ALL_eur_leave_23andme_20210107	19_4282071_G_T	0.205665	0.0002124	3346	0.632050402637122	0.206617234188693	0.113317621723292	0.037032540732926	0.0109822007179679	0.0793497466052195
19_4184642_5224734	ENSG00000105255.6	FSD1	Pituitary	COVID19_HGI_B2_ALL_eur_leave_ukbb_23andme_20210107	19_4719443_G_A	0.197597	1.961e-15	3273	7.02219866290026e-09	3.76504527340316e-09	0.609757098344205	0.326866006810806	0.0633768840577434	0.616569457264603
19_4184642_5224734	ENSG00000105255.6	FSD1	Skin_Not_Sun_Exposed_Suprapubic	COVID19_HGI_B2_ALL_leave_23andme_20210107	19_4719443_G_A	0.772534	5.759e-17	2953	5.09376721163876e-10	1.34068194096708e-10	0.762972774738522	0.200778546745887	0.0362486778721475	0.971898337287124
19_4184642_5224734	ENSG00000105255.6	FSD1	Adipose_Visceral_Omentum	COVID19_HGI_C2_ALL_eur_leave_23andme_20210107	19_4719443_G_A	0.0652891	5.175e-08	3493	0.198934170491234	0.0655113060647406	0.486691856164115	0.160184537223809	0.0886781300561019	0.873710792386973
19_4184642_5224734	ENSG00000105255.6	FSD1	Liver	COVID19_HGI_C2_ALL_eur_leave_23andme_20210107	19_4719443_G_A	0.814372	5.175e-08	3492	0.209490548591722	0.0715359325276714	0.512517315332546	0.174980735514075	0.0314754680339857	0.898203015026704
19_4184642_5224734	ENSG00000105255.6	FSD1	Testis	COVID19_HGI_B2_ALL_leave_UKBB_23andme_20210107	19_4719443_G_A	0.0932221	1.215e-17	2600	8.39727454029993e-11	2.69663652633483e-11	0.682290551708861	0.219006867265744	0.0987025809144554	0.987315483095157
19_4184642_5224734	ENSG00000105255.6	FSD1	Brain_Frontal_Cortex_BA9	COVID19_HGI_A2_ALL_eur_leave_23andme_20210107	19_4719443_G_A	0.596295	6.115e-20	3643	2.87820345507371e-13	1.07517797878036e-13	0.681059358553768	0.254351067967498	0.0645895734783387	0.538366165135508
19_4184642_5224734	ENSG00000105255.6	FSD1	Artery_Aorta	COVID19_HGI_C2_ALL_leave_UKBB_23andme_20210107	19_4719443_G_A	0.510908	2.276e-08	3020	0.076878303730773	0.021049828655889	0.676140116823086	0.185091152640688	0.0408405981495639	0.609825694825321
19_4184642_5224734	ENSG00000105255.6	FSD1	Skin_Not_Sun_Exposed_Suprapubic	COVID19_HGI_A2_ALL_leave_UKBB_23andme_20210107	19_4719443_G_A	0.772534	1.464e-21	3000	6.69506503320985e-15	1.77519779486574e-15	0.760703517415399	0.201663052069026	0.0376334305155701	0.757655972846456
19_4184642_5224734	ENSG00000105255.6	FSD1	Brain_Substantia_nigra	COVID19_HGI_B1_ALL_leave_23andme_20210107	19_5191473_T_C	0.419806	0.001557	3062	0.689736632177099	0.228805419164378	0.0568495207952602	0.0188528606466221	0.0057555672166409	0.0315032170305891
19_4184642_5224734	ENSG00000105255.6	FSD1	Thyroid	COVID19_HGI_A2_ALL_eur_leave_ukbb_23andme_20210107	19_4719443_G_A	0.540571	1.633e-20	3654	6.31368659000829e-14	2.2632436031263e-14	0.710347707205093	0.254600632485243	0.0350516603095766	0.76687903087509
19_4184642_5224734	ENSG00000105255.6	FSD1	Brain_Cerebellum	COVID19_HGI_A2_ALL_leave_UKBB_23andme_20210107	19_4719443_G_A	0.719566	1.464e-21	3000	6.00481348974723e-15	2.41624907480944e-15	0.682276082519866	0.274494682053243	0.0432292354268864	0.792309385094252
19_4184642_5224734	ENSG00000105255.6	FSD1	Brain_Cerebellar_Hemisphere	COVID19_HGI_C2_ALL_eur_leave_23andme_20210107	19_4719443_G_A	0.25153	5.175e-08	3490	0.191472681002756	0.0859898703413604	0.468435475915664	0.21032935019753	0.0437726225426893	0.914821113818444
19_4184642_5224734	ENSG00000105255.6	FSD1	Brain_Hypothalamus	COVID19_HGI_A2_ALL_eur_leave_23andme_20210107	19_4719443_G_A	0.100427	6.115e-20	3629	2.82575347410916e-13	1.00761314646065e-13	0.668648300423425	0.238335007563576	0.0930166920126165	0.71020417858139
19_4184642_5224734	ENSG00000105255.6	FSD1	Thyroid	COVID19_HGI_B1_ALL_leave_23andme_20210107	19_5191473_T_C	0.710058	0.001557	3079	0.706700768598019	0.212113291805215	0.0585503161763533	0.017568566441454	0.00506705697895874	0.0327164090663156
19_4184642_5224734	ENSG00000105255.6	FSD1	Small_Intestine_Terminal_Ileum	COVID19_HGI_B2_ALL_leave_UKBB_23andme_20210107	19_4719443_G_A	0.634596	1.215e-17	2600	9.08773195734112e-11	2.58950187945588e-11	0.738391203145664	0.210349467419099	0.0512593293184662	0.981223074480855
19_4184642_5224734	ENSG00000105255.6	FSD1	Brain_Cerebellum	COVID19_HGI_A2_ALL_eur_leave_ukbb_23andme_20210107	19_4719443_G_A	0.719566	1.633e-20	3648	5.79543058304961e-14	2.7258178170951e-14	0.652039148324301	0.306638207457345	0.0413226442182688	0.74270759616497
19_4184642_5224734	ENSG00000105255.6	FSD1	Brain_Substantia_nigra	COVID19_HGI_B1_ALL_eur_leave_ukbb_23andme_20210107	19_4282071_G_T	0.24657	0.0005233	3315	0.645804874884658	0.230208913552948	0.084783165626032	0.0302135145180199	0.00898953141834183	0.0426194630614061
19_4184642_5224734	ENSG00000105255.6	FSD1	Brain_Frontal_Cortex_BA9	COVID19_HGI_B1_ALL_leave_23andme_20210107	19_4717672_A_G	0.0280591	0.0008808	3078	0.700461977086365	0.217293150346871	0.0580117935768894	0.0179898304799009	0.00624324850997372	0.0508976897407054
19_4184642_5224734	ENSG00000105255.6	FSD1	Skin_Sun_Exposed_Lower_leg	COVID19_HGI_C2_ALL_leave_23andme_20210107	19_4719443_G_A	0.0900377	2.759e-08	3213	0.121245542208683	0.0486142236993202	0.540663598197339	0.216709975451477	0.0727666604431807	0.911668125806407
19_4184642_5224734	ENSG00000105255.6	FSD1	Brain_Putamen_basal_ganglia	COVID19_HGI_B2_ALL_leave_UKBB_23andme_20210107	19_4719443_G_A	0.470512	1.215e-17	2600	9.26747134959883e-11	2.32865533141742e-11	0.752995285520105	0.189148716108867	0.0578559982550662	0.98052686456047
19_4184642_5224734	ENSG00000105255.6	FSD1	Skin_Not_Sun_Exposed_Suprapubic	COVID19_HGI_A2_ALL_eur_leave_23andme_20210107	19_4719443_G_A	0.772534	6.115e-20	3648	3.06409516615448e-13	1.00773035311111e-13	0.725046273129233	0.238419223958205	0.0365345029121551	0.663216298877727
19_4184642_5224734	ENSG00000105255.6	FSD1	Artery_Coronary	COVID19_HGI_B1_ALL_leave_23andme_20210107	19_4717672_A_G	0.0717583	0.0008808	3078	0.70622940614274	0.211535135428864	0.0584689409315855	0.0175067965618636	0.00625972093494705	0.034686680933098
19_4184642_5224734	ENSG00000105255.6	FSD1	Brain_Nucleus_accumbens_basal_ganglia	COVID19_HGI_C2_ALL_eur_leave_23andme_20210107	19_4719443_G_A	0.680963	5.175e-08	3491	0.208335706362661	0.0718854497283394	0.509690221232949	0.175832432315196	0.0342561903608543	0.897057930626936
19_4184642_5224734	ENSG00000105255.6	FSD1	Brain_Anterior_cingulate_cortex_BA24	COVID19_HGI_B2_ALL_eur_leave_23andme_20210107	19_4719443_G_A	0.287328	2.937e-14	3269	1.80554461078659e-07	6.15644416938457e-08	0.698514289866436	0.23811208910421	0.063373378910452	0.846627230100283
19_4184642_5224734	ENSG00000105255.6	FSD1	Testis	COVID19_HGI_B2_ALL_eur_leave_23andme_20210107	19_4719443_G_A	0.0932221	2.937e-14	3275	1.69074375282093e-07	6.62912499394972e-08	0.654101075542928	0.256372624466252	0.0895260646251949	0.886690604291625
19_4184642_5224734	ENSG00000105255.6	FSD1	Minor_Salivary_Gland	COVID19_HGI_A2_ALL_leave_23andme_20210107	19_4719443_G_A	0.0441385	4.174e-21	2992	2.1737879618599e-14	6.58344630021605e-15	0.670286017704782	0.202873271571135	0.126840710724057	0.785963366671282
19_4184642_5224734	ENSG00000105255.6	FSD1	Artery_Aorta	COVID19_HGI_B1_ALL_leave_UKBB_23andme_20210107	19_4957957_A_G	0.0886455	9.372e-05	2677	0.721089685095075	0.176843816262927	0.0756922136297858	0.0185553365040833	0.00781894850812909	0.268243915330351
19_4184642_5224734	ENSG00000105255.6	FSD1	Brain_Cerebellar_Hemisphere	COVID19_HGI_B2_ALL_leave_23andme_20210107	19_4719443_G_A	0.25153	5.759e-17	2953	4.48079950587069e-10	1.77287197633552e-10	0.671159063615961	0.265487268267135	0.0633536674915379	0.981366734242299
19_4184642_5224734	ENSG00000105255.6	FSD1	Adrenal_Gland	COVID19_HGI_B2_ALL_eur_leave_ukbb_23andme_20210107	19_4719443_G_A	0.682803	1.961e-15	3267	8.49331480124509e-09	2.47069961222012e-09	0.73749821631888	0.214489727307543	0.0480120454095624	0.593595169583713
19_4184642_5224734	ENSG00000105255.6	FSD1	Prostate	COVID19_HGI_C2_ALL_eur_leave_23andme_20210107	19_4719443_G_A	0.829557	5.175e-08	3476	0.208496283946692	0.0722583126508665	0.510064725831135	0.176740093360365	0.0324405842109415	0.893791232932866
19_4184642_5224734	ENSG00000105255.6	FSD1	Cells_Transformed_fibroblasts	COVID19_HGI_A2_ALL_leave_UKBB_23andme_20210107	19_4719443_G_A	0.811713	1.464e-21	3000	2.53162643123887e-15	6.1386058068183e-15	0.287647262793188	0.69746288012874	0.0148898570780603	0.751131111650704
19_4184642_5224734	ENSG00000105255.6	FSD1	Brain_Substantia_nigra	COVID19_HGI_A2_ALL_leave_UKBB_23andme_20210107	19_4719443_G_A	0.5883	1.464e-21	2994	6.26617815455827e-15	2.02562229089079e-15	0.711972735033864	0.230096368425762	0.057930896540363	0.769708940590487
19_4184642_5224734	ENSG00000105255.6	FSD1	Liver	COVID19_HGI_B1_ALL_leave_23andme_20210107	19_5191473_T_C	0.722219	0.001557	3078	0.706139127176031	0.212324154384326	0.0584934627581698	0.0175825393521663	0.00546071632930744	0.0328622149349826
19_4184642_5224734	ENSG00000105255.6	FSD1	Adipose_Subcutaneous	COVID19_HGI_C2_ALL_eur_leave_ukbb_23andme_20210107	19_4719443_G_A	0.0950969	3.012e-08	3499	0.0804714565305879	0.02753070306469	0.600172463231522	0.205242991418467	0.0865823857547331	0.525784487742503
19_4184642_5224734	ENSG00000105255.6	FSD1	Minor_Salivary_Gland	COVID19_HGI_C2_ALL_eur_leave_23andme_20210107	19_4719443_G_A	0.0441385	5.175e-08	3480	0.195359570024597	0.0683212351921105	0.477936692041293	0.167052901622266	0.0913296011197331	0.91404302552319
19_4184642_5224734	ENSG00000105255.6	FSD1	Prostate	COVID19_HGI_B2_ALL_leave_UKBB_23andme_20210107	19_4719443_G_A	0.829557	1.215e-17	2600	9.30886022973838e-11	2.41169910002405e-11	0.756358191154486	0.195906261385143	0.0477355473431656	0.979287755363227
19_4184642_5224734	ENSG00000105255.6	FSD1	Brain_Amygdala	COVID19_HGI_B2_ALL_leave_UKBB_23andme_20210107	19_4719443_G_A	0.600175	1.215e-17	2591	9.25641470114851e-11	2.35335957782756e-11	0.752096917039343	0.191157081415952	0.0567460014286073	0.978325859511331
19_4184642_5224734	ENSG00000105255.6	FSD1	Brain_Cortex	COVID19_HGI_A2_ALL_leave_UKBB_23andme_20210107	19_4719443_G_A	0.342102	1.464e-21	3000	6.46585969676071e-15	1.78987300689239e-15	0.734660856921084	0.203306072439327	0.0620330706395794	0.773192045603627
19_4184642_5224734	ENSG00000105255.6	FSD1	Brain_Hippocampus	COVID19_HGI_B2_ALL_eur_leave_ukbb_23andme_20210107	19_4719443_G_A	0.648541	1.961e-15	3272	8.32960010206427e-09	2.57703194331417e-09	0.723282412307333	0.223717872572284	0.0529997042137507	0.617863287884486
19_4184642_5224734	ENSG00000105255.6	FSD1	Nerve_Tibial	COVID19_HGI_B2_ALL_eur_leave_ukbb_23andme_20210107	19_4719443_G_A	0.520221	1.961e-15	3277	4.00758198928755e-09	7.29104047993073e-09	0.347989523292231	0.633082455242256	0.0189280101668916	0.606923337485817
19_4184642_5224734	ENSG00000105255.6	FSD1	Brain_Hypothalamus	COVID19_HGI_B2_ALL_leave_23andme_20210107	19_4719443_G_A	0.100427	5.759e-17	2950	4.66968996597961e-10	1.35491378873667e-10	0.699452126978097	0.20284882166221	0.0976990507572333	0.97729419584884
19_4184642_5224734	ENSG00000105255.6	FSD1	Brain_Nucleus_accumbens_basal_ganglia	COVID19_HGI_C2_ALL_leave_UKBB_23andme_20210107	19_4719443_G_A	0.680963	2.276e-08	3020	0.075138481100091	0.022436139933404	0.660838480084581	0.197280211928285	0.0443066869536394	0.612893652329086
19_4184642_5224734	ENSG00000105255.6	FSD1	Pituitary	COVID19_HGI_B2_ALL_leave_23andme_20210107	19_4719443_G_A	0.197597	5.759e-17	2951	4.15072533463152e-10	2.09974837593495e-10	0.621718719007266	0.314448153400265	0.063833126967422	0.976166482821961
19_4184642_5224734	ENSG00000105255.6	FSD1	Whole_Blood	COVID19_HGI_C2_ALL_leave_23andme_20210107	19_4719443_G_A	0.324668	2.759e-08	3213	0.122593534726533	0.0537997908239913	0.546674627318636	0.239869394601784	0.0370626525290556	0.872219728215765
19_4184642_5224734	ENSG00000105255.6	FSD1	Stomach	COVID19_HGI_B1_ALL_leave_23andme_20210107	19_4753209_C_T	4.08137e-05	0.06644	3076	0.603269858866708	0.312762527599971	0.04993784851444	0.0258819036549205	0.0081478613639608	0.042461046845449
19_4184642_5224734	ENSG00000105255.6	FSD1	Brain_Anterior_cingulate_cortex_BA24	COVID19_HGI_B1_ALL_eur_leave_23andme_20210107	19_4282071_G_T	0.314454	0.0002124	3336	0.622731859383978	0.216396480900626	0.111463998393341	0.0387225459470159	0.0106851153750398	0.0764874450804036
19_4184642_5224734	ENSG00000105255.6	FSD1	Breast_Mammary_Tissue	COVID19_HGI_A2_ALL_leave_UKBB_23andme_20210107	19_4719443_G_A	0.380297	1.464e-21	3000	6.41280628957998e-15	1.95123380812823e-15	0.728632847745212	0.221652451563608	0.0497147006911734	0.782650293031363
19_4184642_5224734	ENSG00000105255.6	FSD1	Esophagus_Mucosa	COVID19_HGI_B1_ALL_eur_leave_ukbb_23andme_20210107	19_4282071_G_T	0.526972	0.0005233	3347	0.674751194026325	0.201833046647646	0.0890951970932334	0.0266426714976028	0.00767789073519358	0.0420629104123787
19_4184642_5224734	ENSG00000105255.6	FSD1	Minor_Salivary_Gland	COVID19_HGI_A2_ALL_leave_UKBB_23andme_20210107	19_4719443_G_A	0.0441385	1.464e-21	2997	5.89548361869791e-15	1.7882607908242e-15	0.669853855543242	0.203057834747538	0.127088309709211	0.809823060534057
19_4184642_5224734	ENSG00000105255.6	FSD1	Brain_Cortex	COVID19_HGI_A2_ALL_eur_leave_ukbb_23andme_20210107	19_4719443_G_A	0.342102	1.633e-20	3648	6.21905495605369e-14	2.14137013066957e-14	0.69970077957408	0.240864364720573	0.0594348557052639	0.720634403228703
19_4184642_5224734	ENSG00000105255.6	FSD1	Brain_Hippocampus	COVID19_HGI_C2_ALL_leave_23andme_20210107	19_4719443_G_A	0.648541	2.759e-08	3208	0.134529008490362	0.0406843775220356	0.599787902164832	0.181344715089269	0.0436539967335009	0.88805090224114
19_4184642_5224734	ENSG00000105255.6	FSD1	Breast_Mammary_Tissue	COVID19_HGI_C2_ALL_leave_23andme_20210107	19_4719443_G_A	0.380297	2.759e-08	3213	0.13280230361793	0.043002788377195	0.592198030665608	0.19171969908971	0.0402771782495565	0.882738148948005
19_4184642_5224734	ENSG00000105255.6	FSD1	Heart_Atrial_Appendage	COVID19_HGI_C2_ALL_eur_leave_ukbb_23andme_20210107	19_4723670_C_A	0.150521	4.107e-08	3499	0.0820575541350094	0.0300026070353694	0.612001901236157	0.223713310932405	0.0522246266610593	0.560240373451841
19_4184642_5224734	ENSG00000105255.6	FSD1	Brain_Frontal_Cortex_BA9	COVID19_HGI_A2_ALL_eur_leave_ukbb_23andme_20210107	19_4719443_G_A	0.596295	1.633e-20	3649	6.06232410263389e-14	2.26855660984816e-14	0.682067119621549	0.255170683983975	0.0627621963943911	0.58350159486136
19_4184642_5224734	ENSG00000105255.6	FSD1	Brain_Putamen_basal_ganglia	COVID19_HGI_B1_ALL_leave_UKBB_23andme_20210107	19_4957957_A_G	0.167198	9.372e-05	2675	0.71399320860895	0.184482365571688	0.0749060730840943	0.019347043818481	0.00727130891678693	0.215457709393798
19_4184642_5224734	ENSG00000105255.6	FSD1	Pancreas	COVID19_HGI_A2_ALL_eur_leave_23andme_20210107	19_4719443_G_A	0.614229	6.115e-20	3647	2.97807923790158e-13	1.07550020992545e-13	0.704692620638801	0.254451049655973	0.0408563297048213	0.722045919354457
19_4184642_5224734	ENSG00000105255.6	FSD1	Thyroid	COVID19_HGI_B1_ALL_eur_leave_ukbb_23andme_20210107	19_4903268_G_A	0.000419569	0.01568	3347	0.658177665702444	0.21549114614951	0.0869068026367001	0.0284428045078705	0.010981581003475	0.0697564136140849
19_4184642_5224734	ENSG00000105255.6	FSD1	Brain_Cerebellar_Hemisphere	COVID19_HGI_B2_ALL_leave_UKBB_23andme_20210107	19_4719443_G_A	0.25153	1.215e-17	2600	8.47272151367047e-11	3.03526422245495e-11	0.688420726069447	0.246554529133449	0.0650247446820242	0.984023540172169
19_4184642_5224734	ENSG00000105255.6	FSD1	Uterus	COVID19_HGI_B2_ALL_eur_leave_ukbb_23andme_20210107	19_4719443_G_A	0.607152	1.961e-15	3261	8.07077343216145e-09	2.82361732673043e-09	0.700807770561421	0.245128505255768	0.0540637132884203	0.61458735110308
19_4184642_5224734	ENSG00000105255.6	FSD1	Brain_Hippocampus	COVID19_HGI_B1_ALL_leave_23andme_20210107	19_5191473_T_C	0.741398	0.001557	3075	0.712045121265921	0.206307843618571	0.0589467193879313	0.0170735866551752	0.00562672907240189	0.0328418534609368
19_4184642_5224734	ENSG00000105255.6	FSD1	Cells_Transformed_fibroblasts	COVID19_HGI_B2_ALL_eur_leave_ukbb_23andme_20210107	19_4719443_G_A	0.811713	1.961e-15	3277	3.38931193584927e-09	7.94426732285015e-09	0.294303409885953	0.689807002625269	0.0158895761552003	0.567260451709285
19_4184642_5224734	ENSG00000105255.6	FSD1	Brain_Cortex	COVID19_HGI_C2_ALL_leave_23andme_20210107	19_4719443_G_A	0.342102	2.759e-08	3213	0.133997489912242	0.0400567662093633	0.597527659373	0.178573096163824	0.0498449883415709	0.879914367394113
19_4184642_5224734	ENSG00000105255.6	FSD1	Brain_Substantia_nigra	COVID19_HGI_C2_ALL_eur_leave_ukbb_23andme_20210107	19_4719443_G_A	0.5883	3.012e-08	3466	0.0817753066106389	0.0304006015894067	0.609886250863796	0.226678663287173	0.0512591776489855	0.529559404722624
19_4184642_5224734	ENSG00000105255.6	FSD1	Minor_Salivary_Gland	COVID19_HGI_C2_ALL_eur_leave_ukbb_23andme_20210107	19_4719443_G_A	0.0441385	3.012e-08	3486	0.0781233500675987	0.0273648895216392	0.582654772869598	0.203983265162936	0.107873722378228	0.589754950913439
19_4184642_5224734	ENSG00000105255.6	FSD1	Brain_Anterior_cingulate_cortex_BA24	COVID19_HGI_A2_ALL_eur_leave_ukbb_23andme_20210107	19_4719443_G_A	0.287328	1.633e-20	3638	6.05211308675183e-14	2.29235112868517e-14	0.680918286587687	0.257849315608726	0.0612323978035028	0.762552727513659
19_4184642_5224734	ENSG00000105255.6	FSD1	Esophagus_Muscularis	COVID19_HGI_A2_ALL_eur_leave_23andme_20210107	19_4719443_G_A	0.678003	6.115e-20	3648	2.95602343702422e-13	1.12314501489486e-13	0.699473632533063	0.265731136659356	0.034795230807173	0.707776228945341
19_4184642_5224734	ENSG00000105255.6	FSD1	Esophagus_Mucosa	COVID19_HGI_C2_ALL_leave_UKBB_23andme_20210107	19_4719443_G_A	0.641462	2.276e-08	3020	0.077802134050643	0.0208212343038428	0.684265149635844	0.183087495498393	0.0340239865112773	0.610080939236613
19_4184642_5224734	ENSG00000105255.6	FSD1	Ovary	COVID19_HGI_B1_ALL_eur_leave_ukbb_23andme_20210107	19_4282071_G_T	0.861533	0.0005233	3336	0.659376242075787	0.216990308143965	0.0868471159234169	0.0285717997932815	0.00821453406354979	0.0401400446204204
19_4184642_5224734	ENSG00000105255.6	FSD1	Spleen	COVID19_HGI_B1_ALL_eur_leave_23andme_20210107	19_4282071_G_T	0.437614	0.0002124	3344	0.637286952802176	0.202867943604451	0.113551828642392	0.0361368663225238	0.0101564086284577	0.0773288062869079
19_4184642_5224734	ENSG00000105255.6	FSD1	Brain_Anterior_cingulate_cortex_BA24	COVID19_HGI_B1_ALL_leave_23andme_20210107	19_5191473_T_C	0.662821	0.001557	3073	0.694942640596815	0.223631198344081	0.0574365313818137	0.0184774525904968	0.00551217708679377	0.0331002189066975
19_4184642_5224734	ENSG00000105255.6	FSD1	Artery_Aorta	COVID19_HGI_C2_ALL_leave_23andme_20210107	19_4719443_G_A	0.510908	2.759e-08	3213	0.13675101432302	0.0397117261569748	0.609806299795863	0.177047639645816	0.0366833200783258	0.888532788895036
19_4184642_5224734	ENSG00000105255.6	FSD1	Brain_Anterior_cingulate_cortex_BA24	COVID19_HGI_C2_ALL_eur_leave_ukbb_23andme_20210107	19_4719443_G_A	0.287328	3.012e-08	3490	0.0819953192258286	0.0298519066202516	0.611534214700598	0.222586265282482	0.0540322941708402	0.588250669964333
19_4184642_5224734	ENSG00000105255.6	FSD1	Brain_Cortex	COVID19_HGI_B1_ALL_eur_leave_ukbb_23andme_20210107	19_4282071_G_T	0.998203	0.0005233	3343	0.666772432650239	0.209584749548851	0.0879554795681398	0.0276387560156681	0.00804858221710136	0.0439771214431249
19_4184642_5224734	ENSG00000105255.6	FSD1	Testis	COVID19_HGI_B1_ALL_leave_UKBB_23andme_20210107	19_4724069_G_A	0.018652	0.0004923	2677	0.691969776547031	0.204970949088146	0.0726355198727426	0.021506721294418	0.00891703319766235	0.115930703024392
19_4184642_5224734	ENSG00000105255.6	FSD1	Brain_Spinal_cord_cervical_c-1	COVID19_HGI_B2_ALL_eur_leave_23andme_20210107	19_4719443_G_A	0.90529	2.937e-14	3252	1.78865568038196e-07	6.6623592507187e-08	0.691980438962639	0.257697568436798	0.0503217471114018	0.830356046880655
19_4184642_5224734	ENSG00000105255.6	FSD1	Small_Intestine_Terminal_Ileum	COVID19_HGI_C2_ALL_leave_UKBB_23andme_20210107	19_4719443_G_A	0.634596	2.276e-08	3020	0.0735365592136072	0.0240575795083387	0.64674967220373	0.211540868086205	0.0441153209881188	0.625987824413625
19_4184642_5224734	ENSG00000105255.6	FSD1	Artery_Aorta	COVID19_HGI_B1_ALL_leave_23andme_20210107	19_5191473_T_C	0.705986	0.001557	3079	0.717957932955523	0.200546857626353	0.0594829747521867	0.0166099495638729	0.00540228510206471	0.0331761291386909
19_4184642_5224734	ENSG00000105255.6	FSD1	Esophagus_Gastroesophageal_Junction	COVID19_HGI_B1_ALL_eur_leave_ukbb_23andme_20210107	19_4282071_G_T	0.181265	0.0005233	3346	0.667574071456421	0.20860328095489	0.0881370724080981	0.0275328847227788	0.00815269045781212	0.050777997955043
19_4184642_5224734	ENSG00000105255.6	FSD1	Vagina	COVID19_HGI_B1_ALL_leave_23andme_20210107	19_5191473_T_C	0.107226	0.001557	3070	0.707696225548107	0.210912784451228	0.0583494432976079	0.0173840686683017	0.00565747803475455	0.0337995955277284
19_4184642_5224734	ENSG00000105255.6	FSD1	Brain_Anterior_cingulate_cortex_BA24	COVID19_HGI_B2_ALL_leave_UKBB_23andme_20210107	19_4719443_G_A	0.287328	1.215e-17	2597	9.0219385240642e-11	2.45594242923549e-11	0.73304539270754	0.199481357381676	0.0674732497960053	0.982112871430033
19_4184642_5224734	ENSG00000105255.6	FSD1	Liver	COVID19_HGI_B1_ALL_eur_leave_ukbb_23andme_20210107	19_4282071_G_T	0.205665	0.0005233	3346	0.660217166054514	0.215824947258833	0.0871606728505269	0.0284845053947706	0.00831270844135551	0.0485392319589993
19_4184642_5224734	ENSG00000105255.6	FSD1	Pituitary	COVID19_HGI_B2_ALL_leave_UKBB_23andme_20210107	19_4719443_G_A	0.197597	1.215e-17	2599	7.86596800166223e-11	3.63479306032027e-11	0.639121136485634	0.295266516020176	0.0656123473791818	0.979549179928433
19_4184642_5224734	ENSG00000105255.6	FSD1	Pancreas	COVID19_HGI_C2_ALL_leave_UKBB_23andme_20210107	19_4719443_G_A	0.614229	2.276e-08	3020	0.0756959476622042	0.0224798092395042	0.665741365399951	0.197670174866785	0.0384127028315558	0.630498338700443
19_4184642_5224734	ENSG00000105255.6	FSD1	Brain_Cortex	COVID19_HGI_C2_ALL_eur_leave_23andme_20210107	19_4719443_G_A	0.342102	5.175e-08	3491	0.209050216433905	0.0687584336156009	0.511439261031966	0.168174241431419	0.0425778474871094	0.891494160574766
19_4184642_5224734	ENSG00000105255.6	FSD1	Brain_Spinal_cord_cervical_c-1	COVID19_HGI_C2_ALL_leave_UKBB_23andme_20210107	19_4719443_G_A	0.90529	2.276e-08	3007	0.0721285105214325	0.0252351085374684	0.63436301580155	0.221893869098878	0.0463794960406716	0.609317164634093
19_4184642_5224734	ENSG00000105255.6	FSD1	Esophagus_Muscularis	COVID19_HGI_B1_ALL_eur_leave_23andme_20210107	19_4282071_G_T	0.604496	0.0002124	3347	0.624303739388867	0.215204760559407	0.111937651289301	0.0385762327867969	0.00997761597562756	0.0683597386719227
19_4184642_5224734	ENSG00000105255.6	FSD1	Cells_Transformed_fibroblasts	COVID19_HGI_C2_ALL_eur_leave_23andme_20210107	19_4719443_G_A	0.811713	5.175e-08	3493	0.082910201677424	0.204179011886537	0.202839561698651	0.499512786593182	0.0105584381442071	0.849145579960904
19_4184642_5224734	ENSG00000105255.6	FSD1	Liver	COVID19_HGI_C2_ALL_leave_UKBB_23andme_20210107	19_4719443_G_A	0.814372	2.276e-08	3019	0.0756455959915569	0.0223002297932795	0.665298156899802	0.196088420758659	0.0406675965567026	0.615054440353554
19_4184642_5224734	ENSG00000105255.6	FSD1	Brain_Spinal_cord_cervical_c-1	COVID19_HGI_B2_ALL_leave_UKBB_23andme_20210107	19_4719443_G_A	0.90529	1.215e-17	2591	8.93366857805554e-11	2.72653076506926e-11	0.725873333502791	0.221481874655324	0.0526447917252822	0.979873556167599
19_4184642_5224734	ENSG00000105255.6	FSD1	Brain_Hippocampus	COVID19_HGI_C2_ALL_leave_UKBB_23andme_20210107	19_4719443_G_A	0.648541	2.276e-08	3016	0.075625129725055	0.0215091452602396	0.665001641977266	0.189089637185169	0.0487744458522697	0.607298491106254
19_4184642_5224734	ENSG00000105255.6	FSD1	Pancreas	COVID19_HGI_B2_ALL_eur_leave_ukbb_23andme_20210107	19_4719443_G_A	0.614229	1.961e-15	3277	8.33939923559869e-09	2.69685077767725e-09	0.724133298407076	0.234133342551322	0.0417333480053507	0.641728006345
19_4184642_5224734	ENSG00000105255.6	FSD1	Thyroid	COVID19_HGI_A2_ALL_eur_leave_23andme_20210107	19_4719443_G_A	0.540571	6.115e-20	3648	3.00353263317538e-13	1.07513720927317e-13	0.710715569790514	0.254371097059927	0.0349133331491504	0.732505911217499
19_4184642_5224734	ENSG00000105255.6	FSD1	Brain_Cerebellar_Hemisphere	COVID19_HGI_C2_ALL_leave_23andme_20210107	19_4719443_G_A	0.25153	2.759e-08	3212	0.122286180952764	0.0515987630182226	0.545303629547395	0.23004058154476	0.0507708449368584	0.908047528363779
19_4184642_5224734	ENSG00000105255.6	FSD1	Prostate	COVID19_HGI_C2_ALL_leave_23andme_20210107	19_4719443_G_A	0.829557	2.759e-08	3211	0.133474267074378	0.0427859942970734	0.595192692201625	0.190754872902567	0.037792173524357	0.885392368412711
19_4184642_5224734	ENSG00000105255.6	FSD1	Brain_Nucleus_accumbens_basal_ganglia	COVID19_HGI_C2_ALL_eur_leave_ukbb_23andme_20210107	19_4719443_G_A	0.680963	3.012e-08	3497	0.0841683426738621	0.0290829003305788	0.627743733487499	0.216863738695545	0.0421412848125143	0.561435332248493
19_4184642_5224734	ENSG00000105255.6	FSD1	Cells_EBV-transformed_lymphocytes	COVID19_HGI_A2_ALL_eur_leave_23andme_20210107	19_4719443_G_A	0.178642	6.115e-20	3642	2.90847680076633e-13	1.01684701875806e-13	0.688222835952265	0.240541768219979	0.0712353958273629	0.752517530485914
19_4184642_5224734	ENSG00000105255.6	FSD1	Lung	COVID19_HGI_A2_ALL_leave_23andme_20210107	19_4719443_G_A	0.549533	4.174e-21	2995	2.46568010954207e-14	6.44336395229492e-15	0.760290759980463	0.19863961312521	0.0410696268942976	0.727250284580915
19_4184642_5224734	ENSG00000105255.6	FSD1	Skin_Not_Sun_Exposed_Suprapubic	COVID19_HGI_A2_ALL_leave_23andme_20210107	19_4719443_G_A	0.772534	4.174e-21	2995	2.46721288518311e-14	6.53259829757561e-15	0.760763390291467	0.201394375395624	0.0378422343128795	0.729438026120475
19_4184642_5224734	ENSG00000105255.6	FSD1	Prostate	COVID19_HGI_C2_ALL_eur_leave_ukbb_23andme_20210107	19_4719443_G_A	0.829557	3.012e-08	3482	0.0842198502856798	0.0292268589529313	0.628120400015348	0.217936456438866	0.0404964343071745	0.551171827042658
19_4184642_5224734	ENSG00000105255.6	FSD1	Colon_Transverse	COVID19_HGI_A2_ALL_leave_23andme_20210107	19_4719443_G_A	0.627832	4.174e-21	2995	2.24361776540965e-14	8.72376531355848e-15	0.69181798943326	0.268957476801039	0.0392245337656687	0.771119452436267
19_4184642_5224734	ENSG00000105255.6	FSD1	Ovary	COVID19_HGI_A2_ALL_leave_UKBB_23andme_20210107	19_4719443_G_A	0.809883	1.464e-21	2995	6.43783569491678e-15	1.90824006263771e-15	0.73147672701809	0.216765393338608	0.0517578796432909	0.763544029351122
19_4184642_5224734	ENSG00000105255.6	FSD1	Brain_Putamen_basal_ganglia	COVID19_HGI_B1_ALL_eur_leave_23andme_20210107	19_4282071_G_T	0.864463	0.0002124	3313	0.634854458194702	0.204811726064431	0.112982294255754	0.0364385415407699	0.0109129799443435	0.0722259019464794
19_4184642_5224734	ENSG00000105255.6	FSD1	Brain_Cerebellum	COVID19_HGI_A2_ALL_eur_leave_23andme_20210107	19_4719443_G_A	0.719566	6.115e-20	3642	2.75663941810831e-13	1.29487435887412e-13	0.652294079680618	0.306360308763482	0.0413456115554942	0.706136169851396
19_4184642_5224734	ENSG00000105255.6	FSD1	Lung	COVID19_HGI_A2_ALL_eur_leave_ukbb_23andme_20210107	19_4719443_G_A	0.549533	1.633e-20	3654	6.43596165905204e-14	2.10299002683401e-14	0.724104775077457	0.236566356659558	0.0393288682629005	0.700567310218687
19_4184642_5224734	ENSG00000105255.6	FSD1	Heart_Left_Ventricle	COVID19_HGI_B1_ALL_leave_23andme_20210107	19_4352373_A_C	2.44447e-05	0.4181	3079	0.447045375355623	0.470944119395373	0.0370378089784373	0.039011864416441	0.00596083185412585	0.0332510549390017
19_4184642_5224734	ENSG00000105255.6	FSD1	Nerve_Tibial	COVID19_HGI_B2_ALL_leave_23andme_20210107	19_4719443_G_A	0.520221	5.759e-17	2953	2.34236325590605e-10	4.20996310522648e-10	0.350852192208688	0.630573106953846	0.0185747001822349	0.97520305431256
19_4184642_5224734	ENSG00000105255.6	FSD1	Brain_Nucleus_accumbens_basal_ganglia	COVID19_HGI_B2_ALL_leave_UKBB_23andme_20210107	19_4719443_G_A	0.680963	1.215e-17	2600	9.29493828925119e-11	2.39151000891025e-11	0.755227013602737	0.194263094548113	0.0505098917322851	0.980155994287768
19_4184642_5224734	ENSG00000105255.6	FSD1	Artery_Aorta	COVID19_HGI_A2_ALL_leave_UKBB_23andme_20210107	19_4719443_G_A	0.510908	1.464e-21	3000	6.61707658006722e-15	1.78637365946168e-15	0.75184235022298	0.202925271930939	0.0452323778460718	0.790218904481874
19_4184642_5224734	ENSG00000105255.6	FSD1	Brain_Cortex	COVID19_HGI_B1_ALL_leave_23andme_20210107	19_5191473_T_C	0.880224	0.001557	3079	0.713615793611331	0.205050616602126	0.0591232275398148	0.0169832621837795	0.00522710006294865	0.0349040105260084
19_4184642_5224734	ENSG00000105255.6	FSD1	Brain_Frontal_Cortex_BA9	COVID19_HGI_C2_ALL_leave_23andme_20210107	19_4719443_G_A	0.596295	2.759e-08	3212	0.131546677847745	0.0429925978289631	0.586598565421822	0.19166723392146	0.0471949249800098	0.800237777605024
19_4184642_5224734	ENSG00000105255.6	FSD1	Brain_Hippocampus	COVID19_HGI_C2_ALL_eur_leave_23andme_20210107	19_4719443_G_A	0.648541	5.175e-08	3485	0.210065201351294	0.069263939757238	0.513858703600911	0.169395111814196	0.0374170434763609	0.897463748197363
19_4184642_5224734	ENSG00000105255.6	FSD1	Brain_Cerebellum	COVID19_HGI_B2_ALL_eur_leave_ukbb_23andme_20210107	19_4719443_G_A	0.719566	1.961e-15	3276	7.72747334009527e-09	3.29941593932477e-09	0.670998065931297	0.286454942762275	0.0425469802795372	0.623617401187131
19_4184642_5224734	ENSG00000105255.6	FSD1	Brain_Hypothalamus	COVID19_HGI_A2_ALL_leave_UKBB_23andme_20210107	19_4719443_G_A	0.100427	1.464e-21	2997	6.1401233562997e-15	1.80660803666734e-15	0.697650196276326	0.205172387743851	0.0971774159798127	0.795529903973039
19_4184642_5224734	ENSG00000105255.6	FSD1	Brain_Amygdala	COVID19_HGI_A2_ALL_leave_UKBB_23andme_20210107	19_4719443_G_A	0.600175	1.464e-21	2990	6.42427493053139e-15	1.88375126287462e-15	0.729935932251253	0.213978610919735	0.0560854568290055	0.777236817689307
19_4184642_5224734	ENSG00000105255.6	FSD1	Lung	COVID19_HGI_A2_ALL_leave_UKBB_23andme_20210107	19_4719443_G_A	0.549533	1.464e-21	3000	6.69115279539093e-15	1.7509893169116e-15	0.760259002977517	0.198909249502526	0.0408317475199477	0.75561995741501
19_4184642_5224734	ENSG00000105255.6	FSD1	Brain_Cerebellar_Hemisphere	COVID19_HGI_A2_ALL_leave_UKBB_23andme_20210107	19_4719443_G_A	0.25153	1.464e-21	3000	5.90282031437294e-15	2.36175500516468e-15	0.670687462114428	0.268285184489275	0.0610273533962898	0.826417970422878
19_4184642_5224734	ENSG00000105255.6	FSD1	Brain_Frontal_Cortex_BA9	COVID19_HGI_C2_ALL_eur_leave_ukbb_23andme_20210107	19_4723670_C_A	0.0865107	4.107e-08	3497	0.0816039257462484	0.0290199292230387	0.608618084464194	0.216371938153619	0.0643861224129002	0.612024248221683
19_4184642_5224734	ENSG00000105255.6	FSD1	Adipose_Subcutaneous	COVID19_HGI_B2_ALL_leave_23andme_20210107	19_4719443_G_A	0.0950969	5.759e-17	2953	4.69361157566944e-10	1.34908907144254e-10	0.703035238683641	0.201979076486507	0.0949856842255824	0.973189033745059
19_4184642_5224734	ENSG00000105255.6	FSD1	Esophagus_Muscularis	COVID19_HGI_A2_ALL_eur_leave_ukbb_23andme_20210107	19_4719443_G_A	0.678003	1.633e-20	3654	6.21492978236618e-14	2.36434361147473e-14	0.699236659661098	0.265975575517065	0.0347877648217496	0.74421748234665
19_4184642_5224734	ENSG00000105255.6	FSD1	Esophagus_Muscularis	COVID19_HGI_B1_ALL_eur_leave_ukbb_23andme_20210107	19_4282071_G_T	0.604496	0.0005233	3347	0.651877824844065	0.224709868543927	0.0860749618516783	0.0296633665534155	0.00767397820691443	0.0411379187460893
19_4184642_5224734	ENSG00000105255.6	FSD1	Adipose_Subcutaneous	COVID19_HGI_C2_ALL_eur_leave_23andme_20210107	19_4719443_G_A	0.0950969	5.175e-08	3493	0.201737043202965	0.0689370327213108	0.493549075913219	0.168587055633143	0.0671897925293618	0.891281544088691
19_4184642_5224734	ENSG00000105255.6	FSD1	Brain_Frontal_Cortex_BA9	COVID19_HGI_B2_ALL_leave_23andme_20210107	19_4719443_G_A	0.596295	5.759e-17	2952	4.86662982113131e-10	1.44986207663993e-10	0.728950873485091	0.217114468538338	0.0539346573449209	0.953447635549588
19_4184642_5224734	ENSG00000105255.6	FSD1	Artery_Aorta	COVID19_HGI_B2_ALL_leave_23andme_20210107	19_4719443_G_A	0.510908	5.759e-17	2953	5.03279493918751e-10	1.34189530702905e-10	0.753840008759749	0.200951331479814	0.0452086591229676	0.976564963723654
19_4184642_5224734	ENSG00000105255.6	FSD1	Brain_Spinal_cord_cervical_c-1	COVID19_HGI_B1_ALL_leave_UKBB_23andme_20210107	19_4957957_A_G	0.470883	9.372e-05	2660	0.686009735482742	0.212695493918042	0.0716421096061389	0.0222049978749694	0.00744766311810753	0.164061156077768
19_4184642_5224734	ENSG00000105255.6	FSD1	Lung	COVID19_HGI_B1_ALL_eur_leave_23andme_20210107	19_4854737_G_A	0.0012547	0.002298	3347	0.645022691057348	0.192894561561308	0.115652559018697	0.0345741359982182	0.0118560523644289	0.125322401038889
19_4184642_5224734	ENSG00000105255.6	FSD1	Pituitary	COVID19_HGI_B1_ALL_leave_UKBB_23andme_20210107	19_4957957_A_G	0.747906	9.372e-05	2673	0.61386598037442	0.284416754743567	0.0643982860550639	0.0298295631599743	0.00748941566697484	0.11991580206331
19_4184642_5224734	ENSG00000105255.6	FSD1	Colon_Sigmoid	COVID19_HGI_B1_ALL_leave_UKBB_23andme_20210107	19_4957957_A_G	0.201492	9.372e-05	2677	0.696808534943321	0.201153256560443	0.0731434405125818	0.0211071105065323	0.00778765747712177	0.183912949067712
19_4184642_5224734	ENSG00000105255.6	FSD1	Minor_Salivary_Gland	COVID19_HGI_C2_ALL_leave_23andme_20210107	19_4719443_G_A	0.0441385	2.759e-08	3204	0.123907249018015	0.0398801399908984	0.552529663021493	0.177728356839813	0.105954591129782	0.900811881225451
19_4184642_5224734	ENSG00000105255.6	FSD1	Testis	COVID19_HGI_B2_ALL_eur_leave_ukbb_23andme_20210107	19_4719443_G_A	0.0932221	1.961e-15	3277	7.58576584428498e-09	2.9768822194662e-09	0.658693208776623	0.258408088446222	0.0828986922145067	0.723232595544992
19_4184642_5224734	ENSG00000105255.6	FSD1	Nerve_Tibial	COVID19_HGI_B1_ALL_leave_23andme_20210107	19_4294356_G_T	4.53843e-06	0.5981	3079	0.327537449275255	0.589491667345013	0.0271365506686902	0.0488325141973643	0.00700181851367747	0.0904411688129106
19_4184642_5224734	ENSG00000105255.6	FSD1	Artery_Coronary	COVID19_HGI_A2_ALL_leave_23andme_20210107	19_4719443_G_A	0.140613	4.174e-21	2995	2.29602336259835e-14	6.71237278972936e-15	0.707977219156382	0.206890419326057	0.0851323615175316	0.772609991787415
19_4184642_5224734	ENSG00000105255.6	FSD1	Liver	COVID19_HGI_C2_ALL_leave_23andme_20210107	19_4719443_G_A	0.814372	2.759e-08	3212	0.134268187840333	0.0421940979306781	0.598734324010697	0.188117001451332	0.03668638876696	0.890356833035797
19_4184642_5224734	ENSG00000105255.6	FSD1	Artery_Coronary	COVID19_HGI_A2_ALL_leave_UKBB_23andme_20210107	19_4719443_G_A	0.140613	1.464e-21	3000	6.22895805979714e-15	1.82340100619598e-15	0.707743731004347	0.207092444188217	0.0851638248074307	0.79757486944596
19_4184642_5224734	ENSG00000105255.6	FSD1	Uterus	COVID19_HGI_C2_ALL_leave_UKBB_23andme_20210107	19_4719443_G_A	0.607152	2.276e-08	3008	0.0733354936860081	0.0236816263181216	0.644958740963472	0.208221405741811	0.0498027332905869	0.603979367351534
19_4184642_5224734	ENSG00000105255.6	FSD1	Brain_Amygdala	COVID19_HGI_A2_ALL_eur_leave_23andme_20210107	19_4719443_G_A	0.600175	6.115e-20	3613	2.9506205299933e-13	1.04708401955334e-13	0.698195161273389	0.247713789797643	0.0540910489285662	0.687278167762059
19_4184642_5224734	ENSG00000105255.6	FSD1	Adipose_Visceral_Omentum	COVID19_HGI_B1_ALL_eur_leave_ukbb_23andme_20210107	19_4282071_G_T	0.41248	0.0005233	3347	0.665592693180827	0.210245415247285	0.0878858943974661	0.0277526082329683	0.00852338894145354	0.0417495463478256
19_4184642_5224734	ENSG00000105255.6	FSD1	Liver	COVID19_HGI_A2_ALL_leave_23andme_20210107	19_4719443_G_A	0.814372	4.174e-21	2994	2.39449986515628e-14	7.02411692785543e-15	0.738342380752261	0.216543046097159	0.045114573150548	0.768741838244962
19_4184642_5224734	ENSG00000105255.6	FSD1	Small_Intestine_Terminal_Ileum	COVID19_HGI_C2_ALL_eur_leave_ukbb_23andme_20210107	19_4719443_G_A	0.634596	3.012e-08	3494	0.0825134711141278	0.0307703166161688	0.615396491802793	0.229447259938961	0.0418724605279498	0.575592528530166
19_4184642_5224734	ENSG00000105255.6	FSD1	Stomach	COVID19_HGI_A2_ALL_eur_leave_23andme_20210107	19_4719443_G_A	0.920216	6.115e-20	3645	2.58740591251086e-13	1.50027034807698e-13	0.612248938825538	0.354971018982981	0.0327800421910709	0.69479596126229
19_4184642_5224734	ENSG00000105255.6	FSD1	Heart_Atrial_Appendage	COVID19_HGI_B2_ALL_eur_leave_23andme_20210107	19_4719443_G_A	0.400334	2.937e-14	3275	1.82572219021541e-07	6.25374954809489e-08	0.70632042630352	0.241888141979492	0.051791186607274	0.74850035992592
19_4184642_5224734	ENSG00000105255.6	FSD1	Brain_Cerebellar_Hemisphere	COVID19_HGI_B2_ALL_eur_leave_ukbb_23andme_20210107	19_4719443_G_A	0.25153	1.961e-15	3275	7.61391695197987e-09	3.23404797802942e-09	0.661137647985217	0.280763308286217	0.0580990328806003	0.674032095879656
19_4184642_5224734	ENSG00000105255.6	FSD1	Brain_Cerebellum	COVID19_HGI_B1_ALL_leave_23andme_20210107	19_5191473_T_C	0.331321	0.001557	3079	0.656082041454195	0.262112328887221	0.0543565433514064	0.021710326103448	0.00573876020372968	0.0302181103781116
19_4184642_5224734	ENSG00000105255.6	FSD1	Breast_Mammary_Tissue	COVID19_HGI_B1_ALL_leave_UKBB_23andme_20210107	19_4957957_A_G	0.774751	9.372e-05	2677	0.707822064526129	0.191361152820655	0.074299521997633	0.0200805921146171	0.00643666854096584	0.143420677243728
19_4184642_5224734	ENSG00000105255.6	FSD1	Artery_Coronary	COVID19_HGI_A2_ALL_eur_leave_23andme_20210107	19_4719443_G_A	0.140613	6.115e-20	3645	2.85962941846308e-13	1.02349456845781e-13	0.676664248320163	0.242104759385961	0.0812309922934885	0.712794424568195
19_4184642_5224734	ENSG00000105255.6	FSD1	Brain_Spinal_cord_cervical_c-1	COVID19_HGI_A2_ALL_leave_UKBB_23andme_20210107	19_4719443_G_A	0.90529	1.464e-21	2988	6.18769197013335e-15	2.16360348923516e-15	0.703055014852747	0.245780769662586	0.0511642154846567	0.790062580071546
19_4184642_5224734	ENSG00000105255.6	FSD1	Colon_Transverse	COVID19_HGI_C2_ALL_eur_leave_23andme_20210107	19_4719443_G_A	0.627832	5.175e-08	3493	0.196495592171754	0.0856824372793041	0.480725881561668	0.209594326086767	0.0275017629005077	0.89747544574307
19_4184642_5224734	ENSG00000105255.6	FSD1	Colon_Sigmoid	COVID19_HGI_B2_ALL_leave_UKBB_23andme_20210107	19_4719443_G_A	0.0989957	1.215e-17	2600	8.63016845731024e-11	2.44950665509045e-11	0.701213515149441	0.198926054358453	0.0998604303813106	0.982663943927804
19_4184642_5224734	ENSG00000105255.6	FSD1	Uterus	COVID19_HGI_C2_ALL_leave_23andme_20210107	19_4719443_G_A	0.607152	2.759e-08	3197	0.130366519879088	0.0446924432020502	0.581314590808033	0.199242744284003	0.0443837018268261	0.88638240924581
19_4184642_5224734	ENSG00000105255.6	FSD1	Uterus	COVID19_HGI_B2_ALL_leave_23andme_20210107	19_4719443_G_A	0.607152	5.759e-17	2943	4.79659409751984e-10	1.51555752483144e-10	0.71846053339795	0.226954047279391	0.0545854186914446	0.975970954336727
19_4184642_5224734	ENSG00000105255.6	FSD1	Esophagus_Gastroesophageal_Junction	COVID19_HGI_B1_ALL_leave_23andme_20210107	19_5191473_T_C	0.428519	0.001557	3079	0.715493577767923	0.20321990231377	0.0592788023756786	0.0168316381176273	0.00517607942500046	0.0355905120383179
19_4184642_5224734	ENSG00000105255.6	FSD1	Adipose_Visceral_Omentum	COVID19_HGI_C2_ALL_leave_UKBB_23andme_20210107	19_4719443_G_A	0.0652891	2.276e-08	3020	0.0696295053101057	0.0196198913353355	0.612387365095617	0.172429846011871	0.125933392247071	0.527622602594629
19_4184642_5224734	ENSG00000105255.6	FSD1	Colon_Transverse	COVID19_HGI_B2_ALL_leave_UKBB_23andme_20210107	19_4719443_G_A	0.627832	1.215e-17	2600	8.85800479877363e-11	2.94569378466654e-11	0.719725543352204	0.239300854256282	0.0409736022734783	0.98059876815955
19_4184642_5224734	ENSG00000105255.6	FSD1	Spleen	COVID19_HGI_A2_ALL_leave_UKBB_23andme_20210107	19_4719443_G_A	0.502654	1.464e-21	2999	6.50140748210888e-15	1.82686701105983e-15	0.738699850600241	0.207517638269691	0.0537825111300562	0.777154294944799
19_4184642_5224734	ENSG00000105255.6	FSD1	Brain_Cerebellum	COVID19_HGI_B1_ALL_eur_leave_ukbb_23andme_20210107	19_4282071_G_T	0.247243	0.0005233	3342	0.610981871255464	0.264450449673952	0.0805869471425195	0.0348712288708118	0.00910950305725285	0.0398922357216504
19_4184642_5224734	ENSG00000105255.6	FSD1	Brain_Substantia_nigra	COVID19_HGI_B1_ALL_eur_leave_23andme_20210107	19_4282071_G_T	0.24657	0.0002124	3315	0.61859981112667	0.220511172928145	0.110493851446925	0.0393765277958333	0.0110186367024269	0.0751380986027286
19_4184642_5224734	ENSG00000105255.6	FSD1	Esophagus_Mucosa	COVID19_HGI_B2_ALL_eur_leave_ukbb_23andme_20210107	19_4719443_G_A	0.641462	1.961e-15	3277	8.57966081182962e-09	2.51141979436872e-09	0.74499588128162	0.218036618869586	0.0369674887577117	0.62150494120049
19_4184642_5224734	ENSG00000105255.6	FSD1	Pancreas	COVID19_HGI_C2_ALL_leave_23andme_20210107	19_4719443_G_A	0.614229	2.759e-08	3213	0.134241739849423	0.042479059313523	0.598616829725082	0.18938926686736	0.0352731042446109	0.895875355434431
19_4184642_5224734	ENSG00000105255.6	FSD1	Artery_Coronary	COVID19_HGI_C2_ALL_eur_leave_23andme_20210107	19_4719443_G_A	0.140613	5.175e-08	3490	0.203218628914318	0.0695769527155544	0.497171832292974	0.170159270725515	0.059873315351638	0.905959171098706
19_4184642_5224734	ENSG00000105255.6	FSD1	Brain_Caudate_basal_ganglia	COVID19_HGI_C2_ALL_leave_23andme_20210107	19_4719443_G_A	0.0446113	2.759e-08	3213	0.123096438233499	0.0386810420433222	0.548917197351888	0.172371315806115	0.116934006565176	0.896251159681933
19_4184642_5224734	ENSG00000105255.6	FSD1	Vagina	COVID19_HGI_A2_ALL_eur_leave_ukbb_23andme_20210107	19_4719443_G_A	0.818615	1.633e-20	3642	6.24106101631968e-14	2.20061361070993e-14	0.702176663391198	0.247538950608014	0.050284386000704	0.736891182949846
19_4184642_5224734	ENSG00000105255.6	FSD1	Skin_Sun_Exposed_Lower_leg	COVID19_HGI_C2_ALL_eur_leave_ukbb_23andme_20210107	19_4719443_G_A	0.0900377	3.012e-08	3499	0.0768921053750678	0.0328372177272698	0.573476935495392	0.244834678628744	0.0719590627735263	0.618086019760699
19_4184642_5224734	ENSG00000105255.6	FSD1	Skin_Sun_Exposed_Lower_leg	COVID19_HGI_A2_ALL_eur_leave_ukbb_23andme_20210107	19_4719443_G_A	0.0900377	1.633e-20	3654	5.64907104776571e-14	2.50267049861926e-14	0.635572356880922	0.281490470889775	0.0829371722292211	0.784147591526124
19_4184642_5224734	ENSG00000105255.6	FSD1	Adrenal_Gland	COVID19_HGI_B1_ALL_leave_23andme_20210107	19_5191473_T_C	0.443185	0.001557	3068	0.721802811400328	0.197165553280271	0.0595598620928926	0.0162639906430358	0.00520778258347332	0.0360185494893605
19_4184642_5224734	ENSG00000105255.6	FSD1	Vagina	COVID19_HGI_B2_ALL_leave_23andme_20210107	19_4719443_G_A	0.818615	5.759e-17	2949	4.92084498756098e-10	1.40620324167292e-10	0.737071522553856	0.21057658825893	0.0523518885545106	0.97615962614888
19_4184642_5224734	ENSG00000105255.6	FSD1	Small_Intestine_Terminal_Ileum	COVID19_HGI_A2_ALL_eur_leave_ukbb_23andme_20210107	19_4719443_G_A	0.634596	1.633e-20	3647	6.1027050924088e-14	2.36737508458381e-14	0.686610351708279	0.266304346536797	0.0470853017548385	0.753482433583397
19_4184642_5224734	ENSG00000105255.6	FSD1	Artery_Coronary	COVID19_HGI_B1_ALL_eur_leave_ukbb_23andme_20210107	19_4282071_G_T	0.712397	0.0005233	3343	0.660335332311042	0.215594553578969	0.0871254848050532	0.0284373126823728	0.00850731662256353	0.0410087404730773
19_4184642_5224734	ENSG00000105255.6	FSD1	Artery_Coronary	COVID19_HGI_B1_ALL_leave_UKBB_23andme_20210107	19_4957957_A_G	0.705624	9.372e-05	2676	0.713129788314452	0.185441546597674	0.0747756850863181	0.0194373776786312	0.00721560232292428	0.149786035302833
19_4184642_5224734	ENSG00000105255.6	FSD1	Colon_Transverse	COVID19_HGI_B2_ALL_eur_leave_ukbb_23andme_20210107	19_4719443_G_A	0.627832	1.961e-15	3277	7.86205383530692e-09	3.2102424489143e-09	0.682684065743266	0.278715706603919	0.0386002165805191	0.629196045992692
19_4184642_5224734	ENSG00000105255.6	FSD1	Brain_Amygdala	COVID19_HGI_C2_ALL_leave_23andme_20210107	19_4719443_G_A	0.600175	2.759e-08	3200	0.133199285399062	0.0418169894608451	0.593513461503366	0.186284238266953	0.0451860253697735	0.88258821801057
19_4184642_5224734	ENSG00000105255.6	FSD1	Pancreas	COVID19_HGI_B1_ALL_eur_leave_23andme_20210107	19_4282071_G_T	0.527387	0.0002124	3347	0.630777153667911	0.207533640420719	0.113098334374314	0.0371993871903965	0.0113914843466593	0.0640851511876679
19_4184642_5224734	ENSG00000105255.6	FSD1	Brain_Anterior_cingulate_cortex_BA24	COVID19_HGI_C2_ALL_leave_UKBB_23andme_20210107	19_4719443_G_A	0.287328	2.276e-08	3017	0.0732193928382354	0.0230411632799023	0.643959447327718	0.202588230387147	0.0571917661669975	0.638046959898104
19_4184642_5224734	ENSG00000105255.6	FSD1	Vagina	COVID19_HGI_C2_ALL_eur_leave_23andme_20210107	19_4719443_G_A	0.818615	5.175e-08	3482	0.209112130378602	0.0704475882156825	0.511582977901036	0.172310159381577	0.0365471441231019	0.895619699362159
19_4184642_5224734	ENSG00000105255.6	FSD1	Whole_Blood	COVID19_HGI_B1_ALL_leave_UKBB_23andme_20210107	19_4957957_A_G	0.521845	9.372e-05	2677	0.656233767377841	0.24244874439148	0.0688843392689684	0.0254426623569714	0.00699048660473936	0.119086084382445
19_4184642_5224734	ENSG00000105255.6	FSD1	Nerve_Tibial	COVID19_HGI_B2_ALL_leave_UKBB_23andme_20210107	19_4719443_G_A	0.520221	1.215e-17	2600	4.4391462750778e-11	7.63360865455575e-11	0.360686976066283	0.620222517106654	0.0190905067063364	0.978719516289608
19_4184642_5224734	ENSG00000105255.6	FSD1	Spleen	COVID19_HGI_B2_ALL_eur_leave_ukbb_23andme_20210107	19_4719443_G_A	0.502654	1.961e-15	3274	8.3180543221148e-09	2.58345903486802e-09	0.722279860027074	0.224275509945303	0.0534446191261091	0.602331153289633
19_4184642_5224734	ENSG00000105255.6	FSD1	Brain_Cortex	COVID19_HGI_C2_ALL_leave_UKBB_23andme_20210107	19_4719443_G_A	0.342102	2.276e-08	3020	0.0751777861924875	0.0210993512423626	0.66118416603855	0.185510513263309	0.0570281832632907	0.586472596305181
19_4184642_5224734	ENSG00000105255.6	FSD1	Brain_Cortex	COVID19_HGI_B2_ALL_eur_leave_23andme_20210107	19_4719443_G_A	0.342102	2.937e-14	3274	1.86235413311184e-07	5.66142537395096e-08	0.720492291912641	0.218964037915573	0.0605434273221186	0.815969331954811
19_4184642_5224734	ENSG00000105255.6	FSD1	Pituitary	COVID19_HGI_A2_ALL_eur_leave_23andme_20210107	19_4719443_G_A	0.197597	6.115e-20	3637	2.50051541740584e-13	1.4666541648362e-13	0.591688340596693	0.346987993839329	0.0613236655635825	0.69988981407351
19_4184642_5224734	ENSG00000105255.6	FSD1	Vagina	COVID19_HGI_C2_ALL_eur_leave_ukbb_23andme_20210107	19_4719443_G_A	0.818615	3.012e-08	3488	0.0843570970203589	0.0285104932271905	0.629147388922167	0.212589972981008	0.0453950478492755	0.554337038589036
19_4184642_5224734	ENSG00000105255.6	FSD1	Testis	COVID19_HGI_C2_ALL_eur_leave_ukbb_23andme_20210107	19_4719443_G_A	0.0932221	3.012e-08	3499	0.0775074468893434	0.0323441613065528	0.578066277459285	0.241158399071157	0.0709237152736616	0.669316710246762
19_4184642_5224734	ENSG00000105255.6	FSD1	Cells_Transformed_fibroblasts	COVID19_HGI_A2_ALL_eur_leave_ukbb_23andme_20210107	19_4719443_G_A	0.811713	1.633e-20	3654	2.50145525002573e-14	6.25571683216524e-14	0.281436681438061	0.703810824734742	0.0147524938271109	0.695474777904562
19_4184642_5224734	ENSG00000105255.6	FSD1	Cells_Transformed_fibroblasts	COVID19_HGI_B1_ALL_eur_leave_23andme_20210107	19_4245528_C_T	4.40017e-06	0.2305	3347	0.253829843997449	0.584733242562717	0.0455116872950623	0.104831568132418	0.0110936580123539	0.0640325062448149
19_4184642_5224734	ENSG00000105255.6	FSD1	Esophagus_Gastroesophageal_Junction	COVID19_HGI_B1_ALL_leave_UKBB_23andme_20210107	19_4957957_A_G	0.821559	9.372e-05	2677	0.723504341218933	0.176029967969936	0.0759456781723349	0.0184716781067607	0.00604833453203584	0.159983760694328
19_4184642_5224734	ENSG00000105255.6	FSD1	Adrenal_Gland	COVID19_HGI_B1_ALL_eur_leave_ukbb_23andme_20210107	19_4282071_G_T	0.190405	0.0005233	3334	0.67534770310157	0.201337403444319	0.088503601230151	0.0263766188113552	0.0084346734126043	0.0495688266964896
19_4184642_5224734	ENSG00000105255.6	FSD1	Brain_Cortex	COVID19_HGI_B1_ALL_leave_UKBB_23andme_20210107	19_4957957_A_G	0.941176	9.372e-05	2677	0.720148347275662	0.17873676281446	0.075593402143784	0.0187550901565647	0.00676639760952969	0.165373302253828
19_4184642_5224734	ENSG00000105255.6	FSD1	Adipose_Visceral_Omentum	COVID19_HGI_B1_ALL_eur_leave_23andme_20210107	19_4558431_C_G	0.00778641	0.001045	3347	0.637368947844926	0.201330183576664	0.114280242973292	0.0360875658941422	0.0109330597109764	0.0735068404417832
19_4184642_5224734	ENSG00000105255.6	FSD1	Uterus	COVID19_HGI_B2_ALL_leave_UKBB_23andme_20210107	19_4719443_G_A	0.607152	1.215e-17	2595	9.06777627649634e-11	2.55155787809692e-11	0.736769775570805	0.207261753965539	0.0559684703474614	0.979380739695847
19_4184642_5224734	ENSG00000105255.6	FSD1	Ovary	COVID19_HGI_C2_ALL_leave_UKBB_23andme_20210107	19_4719443_G_A	0.809883	2.276e-08	3013	0.0749448291522552	0.0223053616071604	0.658663946101841	0.195985938201343	0.0480999249374005	0.573629260426917
19_4184642_5224734	ENSG00000105255.6	FSD1	Stomach	COVID19_HGI_C2_ALL_eur_leave_ukbb_23andme_20210107	19_4719443_G_A	0.920216	3.012e-08	3496	0.0733351146113825	0.0413936387902688	0.546947308180451	0.308692041644013	0.0296318967738841	0.547292835092727
19_4184642_5224734	ENSG00000105255.6	FSD1	Brain_Caudate_basal_ganglia	COVID19_HGI_B1_ALL_leave_UKBB_23andme_20210107	19_4957957_A_G	0.0529151	9.372e-05	2677	0.712339128039722	0.184804558726287	0.0747736745801999	0.0193900957465468	0.00869254290724425	0.257883442088649
19_4184642_5224734	ENSG00000105255.6	FSD1	Brain_Hypothalamus	COVID19_HGI_C2_ALL_leave_23andme_20210107	19_4719443_G_A	0.100427	2.759e-08	3205	0.128242660025267	0.040360385074004	0.571858054290924	0.179894876734701	0.0796440238751049	0.894550675570631
19_4184642_5224734	ENSG00000105255.6	FSD1	Heart_Left_Ventricle	COVID19_HGI_A2_ALL_leave_UKBB_23andme_20210107	19_4719443_G_A	0.635594	1.464e-21	3000	4.08095968824978e-15	4.49782820333153e-15	0.463684874438583	0.511024821686463	0.0252903038749456	0.793501887458932
19_4184642_5224734	ENSG00000105255.6	FSD1	Artery_Aorta	COVID19_HGI_B2_ALL_eur_leave_23andme_20210107	19_4719443_G_A	0.510908	2.937e-14	3275	1.90473829245765e-07	5.65697004299142e-08	0.736889527845737	0.218807914843345	0.0443023102673873	0.830488844566132
19_4184642_5224734	ENSG00000105255.6	FSD1	Spleen	COVID19_HGI_B2_ALL_eur_leave_23andme_20210107	19_4719443_G_A	0.502654	2.937e-14	3272	1.86912374856686e-07	5.80286662751533e-08	0.723111265209902	0.224444100158753	0.052444389690304	0.819358855074027
19_4184642_5224734	ENSG00000105255.6	FSD1	Cells_EBV-transformed_lymphocytes	COVID19_HGI_B2_ALL_leave_23andme_20210107	19_4719443_G_A	0.178642	5.759e-17	2953	4.80491556241607e-10	1.34503195118898e-10	0.719706968678192	0.201387458569083	0.0789055721377297	0.98161846467577
19_4184642_5224734	ENSG00000105255.6	FSD1	Nerve_Tibial	COVID19_HGI_C2_ALL_leave_23andme_20210107	19_4719443_G_A	0.520221	2.759e-08	3213	0.0602946288636081	0.120224069247066	0.268868532397367	0.53609408114098	0.0145186883509791	0.872593291547182
19_4184642_5224734	ENSG00000105255.6	FSD1	Brain_Nucleus_accumbens_basal_ganglia	COVID19_HGI_A2_ALL_eur_leave_23andme_20210107	19_4719443_G_A	0.680963	6.115e-20	3645	2.96104985485353e-13	1.06698071048514e-13	0.700663016451223	0.252429058285975	0.0469079252624012	0.706306526883519
19_4184642_5224734	ENSG00000105255.6	FSD1	Pituitary	COVID19_HGI_B1_ALL_eur_leave_ukbb_23andme_20210107	19_4282071_G_T	0.0760476	0.0005233	3338	0.571630307693499	0.303846729046005	0.0752917424738245	0.0400116634626017	0.00921955732406995	0.0414683824024049
19_4184642_5224734	ENSG00000105255.6	FSD1	Adipose_Subcutaneous	COVID19_HGI_A2_ALL_eur_leave_ukbb_23andme_20210107	19_4719443_G_A	0.0950969	1.633e-20	3654	5.93692663323515e-14	2.11862880038189e-14	0.667958753042556	0.238271421305571	0.0937698256517941	0.712871680663625
19_4184642_5224734	ENSG00000105255.6	FSD1	Adipose_Visceral_Omentum	COVID19_HGI_A2_ALL_eur_leave_ukbb_23andme_20210107	19_4719443_G_A	0.0652891	1.633e-20	3654	5.76561123115684e-14	1.99294779381052e-14	0.648684197465497	0.224097705920543	0.127218096613883	0.669501458495217
19_4184642_5224734	ENSG00000105255.6	FSD1	Prostate	COVID19_HGI_B2_ALL_eur_leave_ukbb_23andme_20210107	19_4719443_G_A	0.829557	1.961e-15	3260	8.29112504379075e-09	2.69349941099611e-09	0.719941515668939	0.233837846754369	0.0462206265920665	0.613498479951065
19_4184642_5224734	ENSG00000105255.6	FSD1	Liver	COVID19_HGI_B2_ALL_leave_UKBB_23andme_20210107	19_4719443_G_A	0.814372	1.215e-17	2600	9.35598189234437e-11	2.37967590491036e-11	0.760186893553411	0.193305559037825	0.046507547291408	0.980341732451365
19_4184642_5224734	ENSG00000105255.6	FSD1	Brain_Spinal_cord_cervical_c-1	COVID19_HGI_B2_ALL_leave_23andme_20210107	19_4719443_G_A	0.90529	5.759e-17	2941	4.71930966639102e-10	1.61494981233889e-10	0.70688444159544	0.241844891484234	0.0512706662869009	0.976543281503414
19_4184642_5224734	ENSG00000105255.6	FSD1	Adrenal_Gland	COVID19_HGI_B2_ALL_leave_23andme_20210107	19_4719443_G_A	0.682803	5.759e-17	2943	5.04849493873855e-10	1.31471427176492e-10	0.756191641985805	0.196878283474295	0.0469300739035782	0.973823540983723
19_4184642_5224734	ENSG00000105255.6	FSD1	Brain_Cerebellum	COVID19_HGI_B2_ALL_leave_UKBB_23andme_20210107	19_4719443_G_A	0.719566	1.215e-17	2600	8.73499681056939e-11	3.02004761046829e-11	0.709730968596587	0.245338251637994	0.0449307796478677	0.980140002592258
19_4184642_5224734	ENSG00000105255.6	FSD1	Brain_Substantia_nigra	COVID19_HGI_A2_ALL_eur_leave_23andme_20210107	19_4719443_G_A	0.5883	6.115e-20	3604	2.87906919930681e-13	1.11011134086892e-13	0.681264216626268	0.262625708475029	0.0561100748983027	0.677969850814698
19_4184642_5224734	ENSG00000105255.6	FSD1	Colon_Transverse	COVID19_HGI_C2_ALL_eur_leave_ukbb_23andme_20210107	19_4719443_G_A	0.627832	3.012e-08	3499	0.0795419346212151	0.0347195262867565	0.593239900083944	0.258911690198419	0.0335869488096657	0.566916094525035
19_4184642_5224734	ENSG00000105255.6	FSD1	Heart_Left_Ventricle	COVID19_HGI_C2_ALL_eur_leave_ukbb_23andme_20210107	19_4719443_G_A	0.635594	3.012e-08	3499	0.0537519496550345	0.0618854572777401	0.400892955326294	0.461532369487366	0.0219372682535656	0.56205844602761
19_4184642_5224734	ENSG00000105255.6	FSD1	Spleen	COVID19_HGI_C2_ALL_leave_UKBB_23andme_20210107	19_4719443_G_A	0.502654	2.276e-08	3017	0.0755468140879521	0.0215252395878331	0.66442883667351	0.189263710104841	0.0492353995458639	0.591620175487913
19_4184642_5224734	ENSG00000105255.6	FSD1	Brain_Amygdala	COVID19_HGI_B1_ALL_eur_leave_23andme_20210107	19_4282071_G_T	0.219271	0.0002124	3321	0.634143650253278	0.206632886376014	0.111737273957467	0.0363980052829371	0.0110881841303038	0.0767093465890815
19_4184642_5224734	ENSG00000105255.6	FSD1	Heart_Atrial_Appendage	COVID19_HGI_C2_ALL_eur_leave_23andme_20210107	19_4719443_G_A	0.400334	5.175e-08	3493	0.205035864987254	0.0748657528479915	0.501619633592604	0.18312348631201	0.0353552622601409	0.842872654645945
19_4184642_5224734	ENSG00000105255.6	FSD1	Pancreas	COVID19_HGI_A2_ALL_leave_23andme_20210107	19_4719443_G_A	0.614229	4.174e-21	2995	2.40814452641767e-14	6.94840748223322e-15	0.742549702634752	0.21421042526787	0.0432398720973466	0.78052796497842
19_4184642_5224734	ENSG00000105255.6	FSD1	Skin_Not_Sun_Exposed_Suprapubic	COVID19_HGI_C2_ALL_leave_UKBB_23andme_20210107	19_4719443_G_A	0.772534	2.276e-08	3020	0.0775554711070636	0.0209558386606525	0.682095763692161	0.184270234118771	0.0351226924213523	0.56399992671522
19_4184642_5224734	ENSG00000105255.6	FSD1	Brain_Hippocampus	COVID19_HGI_A2_ALL_eur_leave_ukbb_23andme_20210107	19_4719443_G_A	0.648541	1.633e-20	3640	6.26303411512124e-14	2.16823801195311e-14	0.70464883874095	0.243895226959853	0.0514559342991111	0.738009248414846
19_4184642_5224734	ENSG00000105255.6	FSD1	Whole_Blood	COVID19_HGI_A2_ALL_leave_UKBB_23andme_20210107	19_4719443_G_A	0.324668	1.464e-21	3000	5.89222205910065e-15	2.50312971861448e-15	0.669483272158976	0.284363269310606	0.0461534585304124	0.762937262746478
19_4184642_5224734	ENSG00000105255.6	FSD1	Adrenal_Gland	COVID19_HGI_B2_ALL_leave_UKBB_23andme_20210107	19_4719443_G_A	0.682803	1.215e-17	2591	9.53223582166636e-11	2.18451988057446e-11	0.774507777085417	0.177447315925152	0.0480449068722619	0.977531213725375
19_4184642_5224734	ENSG00000105255.6	FSD1	Pancreas	COVID19_HGI_A2_ALL_eur_leave_ukbb_23andme_20210107	19_4719443_G_A	0.614229	1.633e-20	3653	6.26071988073043e-14	2.26386877353168e-14	0.704388466125045	0.254665075097055	0.0409464587778136	0.75731784291031
19_4184642_5224734	ENSG00000105255.6	FSD1	Brain_Cortex	COVID19_HGI_A2_ALL_eur_leave_23andme_20210107	19_4719443_G_A	0.342102	6.115e-20	3642	2.95731042839004e-13	1.01670401919569e-13	0.699778168861974	0.240519463755092	0.0597023673825373	0.682267723026072
19_4184642_5224734	ENSG00000105255.6	FSD1	Prostate	COVID19_HGI_B1_ALL_leave_23andme_20210107	19_4837557_C_A	0.00210428	0.00395	3063	0.702857070434191	0.21494848991418	0.0578798445441505	0.0176942547088444	0.00662034039863422	0.055047516427937
19_4184642_5224734	ENSG00000105255.6	FSD1	Brain_Hypothalamus	COVID19_HGI_B1_ALL_eur_leave_23andme_20210107	19_4282071_G_T	0.143367	0.0002124	3333	0.631966342894324	0.207031888229293	0.113032641000303	0.037018491454848	0.0109506364212322	0.0825590871002734
19_4184642_5224734	ENSG00000105255.6	FSD1	Pituitary	COVID19_HGI_B1_ALL_eur_leave_23andme_20210107	19_4282071_G_T	0.0760476	0.0002124	3338	0.547366148295549	0.290949257783738	0.0979650675530474	0.0520610972245419	0.0116584291431237	0.0708409516430795
19_4184642_5224734	ENSG00000105255.6	FSD1	Brain_Frontal_Cortex_BA9	COVID19_HGI_B1_ALL_eur_leave_ukbb_23andme_20210107	19_4282071_G_T	0.359174	0.0005233	3345	0.653360738290023	0.222315870935863	0.0862310115243645	0.0293326458718818	0.00875973337786855	0.0428088982660942
19_4184642_5224734	ENSG00000105255.6	FSD1	Pituitary	COVID19_HGI_A2_ALL_leave_23andme_20210107	19_4719443_G_A	0.197597	4.174e-21	2993	2.00057559953412e-14	1.03579896873259e-14	0.616876105331707	0.31932409730943	0.0637997973588334	0.761493697067434
19_4184642_5224734	ENSG00000105255.6	FSD1	Brain_Frontal_Cortex_BA9	COVID19_HGI_C2_ALL_leave_UKBB_23andme_20210107	19_4723670_C_A	0.0865107	3.867e-08	3019	0.0731028924182502	0.0223033057167702	0.64293537825173	0.196090614565149	0.0655678090481003	0.559306869192213
19_4184642_5224734	ENSG00000105255.6	FSD1	Vagina	COVID19_HGI_B1_ALL_eur_leave_ukbb_23andme_20210107	19_4282071_G_T	0.892707	0.0005233	3337	0.662012344170148	0.214330694065186	0.0871824942753383	0.0282176284831031	0.00825683900622443	0.0428923696927839
19_4184642_5224734	ENSG00000105255.6	FSD1	Ovary	COVID19_HGI_B2_ALL_leave_23andme_20210107	19_4719443_G_A	0.809883	5.759e-17	2948	4.90619124005049e-10	1.43468078548041e-10	0.73487660277558	0.214844185785712	0.0502792108046224	0.972768614674682
19_4184642_5224734	ENSG00000105255.6	FSD1	Stomach	COVID19_HGI_C2_ALL_leave_23andme_20210107	19_4719443_G_A	0.920216	2.759e-08	3210	0.115877710560705	0.0622655204158708	0.516726114733181	0.277629178922	0.0275014753682432	0.881377422182341
19_4184642_5224734	ENSG00000105255.6	FSD1	Brain_Substantia_nigra	COVID19_HGI_C2_ALL_leave_23andme_20210107	19_4719443_G_A	0.5883	2.759e-08	3195	0.12989123316925	0.0447777495642627	0.579207758695275	0.199625330044193	0.0464979285270194	0.877124297086029
19_4184642_5224734	ENSG00000105255.6	FSD1	Brain_Hippocampus	COVID19_HGI_C2_ALL_eur_leave_ukbb_23andme_20210107	19_4719443_G_A	0.648541	3.012e-08	3491	0.0847569451134922	0.0279942094768725	0.632090934847565	0.20872567505152	0.0464322355105503	0.556097398184518
19_4184642_5224734	ENSG00000105255.6	FSD1	Brain_Hypothalamus	COVID19_HGI_C2_ALL_eur_leave_ukbb_23andme_20210107	19_4719443_G_A	0.100427	3.012e-08	3487	0.0807306964081727	0.0276363597652906	0.60210063040312	0.206032269757179	0.0835000436662371	0.567841137609067
19_4184642_5224734	ENSG00000105255.6	FSD1	Spleen	COVID19_HGI_B1_ALL_eur_leave_ukbb_23andme_20210107	19_4282071_G_T	0.437614	0.0005233	3344	0.665828960404724	0.211953738258196	0.0867215160833545	0.027598215432702	0.00789756982102291	0.0460554552066724
19_4184642_5224734	ENSG00000105355.4	PLIN3	Artery_Aorta	COVID19_HGI_A2_ALL_leave_UKBB_23andme_20210107	19_4719443_G_A	0.887992	1.464e-21	3000	6.34834456500518e-15	2.12500508715805e-15	0.721308608118042	0.241409042115843	0.0372823497661103	0.789814966057648
19_4184642_5224734	ENSG00000105355.4	PLIN3	Brain_Putamen_basal_ganglia	COVID19_HGI_B2_ALL_leave_23andme_20210107	19_4719443_G_A	0.959455	5.759e-17	2924	4.87313388104113e-10	1.47922519066183e-10	0.729925087741401	0.221518016780422	0.0485568948429394	0.976710156531694
19_4184642_5224734	ENSG00000105355.4	PLIN3	Artery_Coronary	COVID19_HGI_A2_ALL_leave_23andme_20210107	19_4719443_G_A	0.829042	4.174e-21	2995	2.33571083304159e-14	7.59912380258922e-15	0.720214823275513	0.234272945735126	0.0455122309893289	0.766385316406441
19_4184642_5224734	ENSG00000105355.4	PLIN3	Stomach	COVID19_HGI_A2_ALL_leave_23andme_20210107	19_4719443_G_A	0.673388	4.174e-21	2992	2.02530816614478e-14	1.10556881433774e-14	0.624502375175842	0.340866749969574	0.034630874854551	0.773981841634492
19_4184642_5224734	ENSG00000105355.4	PLIN3	Nerve_Tibial	COVID19_HGI_A2_ALL_eur_leave_ukbb_23andme_20210107	19_4719443_G_A	0.338928	1.633e-20	3654	6.79037669582488e-20	8.88815631037359e-14	7.63979720591701e-07	0.999999186851557	4.91686354957648e-08	0.745926257616238
19_4184642_5224734	ENSG00000105355.4	PLIN3	Whole_Blood	COVID19_HGI_A2_ALL_eur_leave_23andme_20210107	19_4719443_G_A	0.0383806	6.115e-20	3648	2.59653127579125e-13	1.10992292187436e-13	0.614408242071233	0.262514156011059	0.123077601917337	0.878241701777392
19_4184642_5224734	ENSG00000105355.4	PLIN3	Pancreas	COVID19_HGI_C2_ALL_eur_leave_ukbb_23andme_20210107	19_4719443_G_A	0.13889	3.012e-08	3499	0.0666228049305049	0.0440442930328703	0.49688640750942	0.328427261781671	0.0640192327455336	0.513518988509222
19_4184642_5224734	ENSG00000105355.4	PLIN3	Stomach	COVID19_HGI_A2_ALL_eur_leave_ukbb_23andme_20210107	19_4719443_G_A	0.673388	1.633e-20	3651	5.33880521633644e-14	3.25385035313984e-14	0.600664602300793	0.366054757622575	0.0332806400765448	0.75030090569156
19_4184642_5224734	ENSG00000105355.4	PLIN3	Uterus	COVID19_HGI_C2_ALL_eur_leave_23andme_20210107	19_4719443_G_A	0.86528	5.175e-08	3472	0.207466025076235	0.0721019046087613	0.507532992717975	0.176349417214453	0.0365496603825757	0.896464411425341
19_4184642_5224734	ENSG00000105355.4	PLIN3	Ovary	COVID19_HGI_A2_ALL_leave_23andme_20210107	19_4719443_G_A	0.469453	4.174e-21	2990	2.28621836341626e-14	7.84780987660375e-15	0.704953854425933	0.241933563311935	0.0531125822621012	0.78901443219319
19_4184642_5224734	ENSG00000105355.4	PLIN3	Cells_EBV-transformed_lymphocytes	COVID19_HGI_A2_ALL_leave_UKBB_23andme_20210107	19_4719443_G_A	0.133481	1.464e-21	3000	6.25105055933902e-15	1.79358369817306e-15	0.710253914553968	0.203703677514331	0.0860424079316915	0.815700774727125
19_4184642_5224734	ENSG00000105355.4	PLIN3	Ovary	COVID19_HGI_A2_ALL_eur_leave_ukbb_23andme_20210107	19_4719443_G_A	0.469453	1.633e-20	3639	5.97836240273151e-14	2.461128028416e-14	0.672620657531859	0.27684896838948	0.0505303740785776	0.766433225903034
19_4184642_5224734	ENSG00000105355.4	PLIN3	Brain_Cerebellum	COVID19_HGI_C2_ALL_eur_leave_23andme_20210107	19_4719443_G_A	0.740069	5.175e-08	3491	0.202169929805797	0.0787269546405641	0.494606708696963	0.192572782515235	0.0319236243414409	0.878950195151766
19_4184642_5224734	ENSG00000105355.4	PLIN3	Heart_Atrial_Appendage	COVID19_HGI_B1_ALL_leave_UKBB_23andme_20210107	19_4867690_A_G	1.5239e-08	0.7733	2677	0.417289124800446	0.480189715181214	0.0438025092199415	0.0503968125793259	0.008321838219073	0.0977510541541751
19_4184642_5224734	ENSG00000105355.4	PLIN3	Spleen	COVID19_HGI_B1_ALL_eur_leave_23andme_20210107	19_4282071_G_T	0.0225597	0.0002124	3344	0.629046164110395	0.208924158762205	0.112083484403909	0.0372133867163016	0.0127328060071898	0.104934692569224
19_4184642_5224734	ENSG00000105355.4	PLIN3	Heart_Atrial_Appendage	COVID19_HGI_C2_ALL_eur_leave_23andme_20210107	19_4719443_G_A	0.962031	5.175e-08	3493	0.00833534069433071	0.281402084011526	0.0203923862062845	0.688447938952264	0.00142225013559488	0.655433791478302
19_4184642_5224734	ENSG00000105355.4	PLIN3	Esophagus_Muscularis	COVID19_HGI_C2_ALL_eur_leave_ukbb_23andme_20210107	19_4719443_G_A	0.813119	3.012e-08	3499	0.0181814248202067	0.0992229599645697	0.135600758204923	0.740018006647019	0.00697685036328238	0.521104272782829
19_4184642_5224734	ENSG00000105355.4	PLIN3	Pancreas	COVID19_HGI_A2_ALL_eur_leave_ukbb_23andme_20210107	19_4719443_G_A	0.13889	1.633e-20	3653	4.9332074314096e-14	3.34365446147447e-14	0.555031127711446	0.376122979046762	0.0688458932417104	0.703740800045227
19_4184642_5224734	ENSG00000105355.4	PLIN3	Minor_Salivary_Gland	COVID19_HGI_B1_ALL_eur_leave_23andme_20210107	19_4282071_G_T	0.402057	0.0002124	3331	0.636596764581573	0.202384077859309	0.113842063050929	0.0361811782102975	0.0109959162978916	0.0742511354257237
19_4184642_5224734	ENSG00000105355.4	PLIN3	Esophagus_Gastroesophageal_Junction	COVID19_HGI_B2_ALL_eur_leave_23andme_20210107	19_4719443_G_A	0.115492	2.937e-14	3274	1.71402577378283e-07	6.46081398308696e-08	0.663108232850993	0.249863644304553	0.0870278868337372	0.82598426201491
19_4184642_5224734	ENSG00000105355.4	PLIN3	Adrenal_Gland	COVID19_HGI_B2_ALL_eur_leave_ukbb_23andme_20210107	19_4719443_G_A	0.443617	1.961e-15	3267	8.20568070070498e-09	2.63497405733071e-09	0.712522145012807	0.228743413235044	0.0587344309114938	0.53814641185363
19_4184642_5224734	ENSG00000105355.4	PLIN3	Prostate	COVID19_HGI_B1_ALL_leave_23andme_20210107	19_5191473_T_C	0.192441	0.001557	3063	0.707399197646946	0.2113397711507	0.0582538859076551	0.0173980902385176	0.00560905505618106	0.0339988960879627
19_4184642_5224734	ENSG00000105355.4	PLIN3	Brain_Caudate_basal_ganglia	COVID19_HGI_C2_ALL_leave_UKBB_23andme_20210107	19_4719443_G_A	0.963531	2.276e-08	3020	0.0705835647748298	0.0275112388373787	0.620778261442572	0.241920505723054	0.0392064292221657	0.605742786831144
19_4184642_5224734	ENSG00000105355.4	PLIN3	Prostate	COVID19_HGI_B2_ALL_eur_leave_ukbb_23andme_20210107	19_4723670_C_A	0.117706	3.316e-15	3260	8.13274792138143e-09	2.59618577183218e-09	0.70618918833671	0.225365607442196	0.0684451934921585	0.510336184614618
19_4184642_5224734	ENSG00000105355.4	PLIN3	Brain_Putamen_basal_ganglia	COVID19_HGI_C2_ALL_eur_leave_23andme_20210107	19_4719443_G_A	0.959455	5.175e-08	3455	0.206590547472271	0.0737897385999955	0.505366924669062	0.180472509696842	0.0337802795618304	0.89709786067111
19_4184642_5224734	ENSG00000105355.4	PLIN3	Artery_Coronary	COVID19_HGI_C2_ALL_eur_leave_23andme_20210107	19_4719443_G_A	0.829042	5.175e-08	3490	0.204491766556993	0.0764464307419039	0.500286547602055	0.186993454257783	0.0317818008412645	0.895268424795965
19_4184642_5224734	ENSG00000105355.4	PLIN3	Brain_Anterior_cingulate_cortex_BA24	COVID19_HGI_B2_ALL_leave_UKBB_23andme_20210107	19_4719443_G_A	0.000421481	1.215e-17	2597	3.90454158671411e-11	1.0314367110474e-11	0.317249581466489	0.0832061618991369	0.599544256585013	0.993868555895011
19_4184642_5224734	ENSG00000105355.4	PLIN3	Artery_Coronary	COVID19_HGI_B2_ALL_eur_leave_23andme_20210107	19_4719443_G_A	0.829042	2.937e-14	3274	1.82659950193084e-07	6.42978373062933e-08	0.706659833463419	0.248705564881062	0.0446343546977317	0.831872955666662
19_4184642_5224734	ENSG00000105355.4	PLIN3	Colon_Sigmoid	COVID19_HGI_A2_ALL_eur_leave_23andme_20210107	19_4719443_G_A	0.0604692	6.115e-20	3648	2.81623693348855e-13	8.98134444134653e-14	0.666396434232626	0.212401254132197	0.121202311634805	0.72863434616078
19_4184642_5224734	ENSG00000105355.4	PLIN3	Colon_Sigmoid	COVID19_HGI_C2_ALL_eur_leave_23andme_20210107	19_4719443_G_A	0.0604692	5.175e-08	3493	0.202082370775868	0.0616149407031723	0.49439391879278	0.150649509830801	0.0912592598973787	0.915387457857237
19_4184642_5224734	ENSG00000105355.4	PLIN3	Brain_Caudate_basal_ganglia	COVID19_HGI_A2_ALL_eur_leave_23andme_20210107	19_4719443_G_A	0.963531	6.115e-20	3645	2.72322157385462e-13	1.33182991433399e-13	0.644386530430912	0.315105812371036	0.0405076571976462	0.700308732786863
19_4184642_5224734	ENSG00000105355.4	PLIN3	Skin_Not_Sun_Exposed_Suprapubic	COVID19_HGI_B2_ALL_eur_leave_ukbb_23andme_20210107	19_4719443_G_A	0.794353	1.961e-15	3277	8.04961485927785e-09	3.05637755572907e-09	0.698970512656721	0.265358117579974	0.0356713586573126	0.574965659876246
19_4184642_5224734	ENSG00000105355.4	PLIN3	Colon_Sigmoid	COVID19_HGI_B2_ALL_leave_UKBB_23andme_20210107	19_4719443_G_A	0.0604692	1.215e-17	2600	8.72736630253271e-11	1.9492931165251e-11	0.709110978918606	0.158250211427559	0.132638809547068	0.982189628898938
19_4184642_5224734	ENSG00000105355.4	PLIN3	Colon_Sigmoid	COVID19_HGI_B2_ALL_eur_leave_23andme_20210107	19_4719443_G_A	0.0604692	2.937e-14	3275	1.75950176025445e-07	5.01452368241909e-08	0.680701609502859	0.193872353481967	0.125425810919762	0.847194734865816
19_4184642_5224734	ENSG00000105355.4	PLIN3	Brain_Cerebellum	COVID19_HGI_A2_ALL_eur_leave_ukbb_23andme_20210107	19_4719443_G_A	0.740069	1.633e-20	3648	6.03854016302239e-14	2.44635795517229e-14	0.679391208055386	0.275192313441394	0.045416478503135	0.699936476430549
19_4184642_5224734	ENSG00000105355.4	PLIN3	Lung	COVID19_HGI_C2_ALL_eur_leave_23andme_20210107	19_4719443_G_A	0.481174	5.175e-08	3493	0.215889383104976	0.06589609611269	0.5281727333722	0.161185747020814	0.0288560403893205	0.892590307877452
19_4184642_5224734	ENSG00000105355.4	PLIN3	Pancreas	COVID19_HGI_B2_ALL_eur_leave_23andme_20210107	19_4719443_G_A	0.13889	2.937e-14	3275	1.47116124808033e-07	9.34775140764561e-08	0.56915079713344	0.361568859292615	0.0692801029803056	0.803266964382304
19_4184642_5224734	ENSG00000105355.4	PLIN3	Brain_Spinal_cord_cervical_c-1	COVID19_HGI_B2_ALL_leave_23andme_20210107	19_4719443_G_A	0.693276	5.759e-17	2941	2.7154010515607e-10	3.75736145807878e-10	0.406727867363709	0.562767986294832	0.0305041456941828	0.976859236183219
19_4184642_5224734	ENSG00000105355.4	PLIN3	Artery_Coronary	COVID19_HGI_C2_ALL_eur_leave_ukbb_23andme_20210107	19_4719443_G_A	0.829042	3.012e-08	3496	0.0826673225474964	0.0309442496732637	0.616548564386311	0.23074898988356	0.0390908735093691	0.560760394163544
19_4184642_5224734	ENSG00000105355.4	PLIN3	Artery_Aorta	COVID19_HGI_B2_ALL_eur_leave_ukbb_23andme_20210107	19_4719443_G_A	0.887992	1.961e-15	3277	8.15600935934282e-09	2.93784059767866e-09	0.70820904388515	0.255064167434313	0.0367267775866864	0.620068479230795
19_4184642_5224734	ENSG00000105355.4	PLIN3	Vagina	COVID19_HGI_B2_ALL_eur_leave_ukbb_23andme_20210107	19_4719443_G_A	0.603065	1.961e-15	3268	8.30635681932796e-09	2.52664089969692e-09	0.721264133229812	0.219335877414622	0.0593999785225696	0.569031791804912
19_4184642_5224734	ENSG00000105355.4	PLIN3	Liver	COVID19_HGI_B2_ALL_eur_leave_23andme_20210107	19_4719443_G_A	0.762953	2.937e-14	3274	1.83652845887923e-07	6.34675914544061e-08	0.710501066889899	0.245494207702791	0.0440044782868733	0.83229967210387
19_4184642_5224734	ENSG00000105355.4	PLIN3	Brain_Hypothalamus	COVID19_HGI_B1_ALL_leave_23andme_20210107	19_5191473_T_C	0.211627	0.001557	3072	0.702628000746951	0.215812469247318	0.0580574816991923	0.0178267031972541	0.00567534510928466	0.0334321389001782
19_4184642_5224734	ENSG00000105355.4	PLIN3	Esophagus_Muscularis	COVID19_HGI_B1_ALL_eur_leave_23andme_20210107	19_4872095_C_T	1.50691e-07	0.9106	3347	0.146276781452084	0.6926043715615	0.0262274247627175	0.124173235446417	0.0107181867772821	0.225456643277689
19_4184642_5224734	ENSG00000105355.4	PLIN3	Brain_Hypothalamus	COVID19_HGI_B2_ALL_eur_leave_23andme_20210107	19_4719443_G_A	0.633485	2.937e-14	3267	1.84029995041012e-07	6.05798917374419e-08	0.711960150592411	0.234312789548832	0.0537268152488702	0.811633577017163
19_4184642_5224734	ENSG00000105355.4	PLIN3	Heart_Atrial_Appendage	COVID19_HGI_B2_ALL_eur_leave_ukbb_23andme_20210107	19_4719443_G_A	0.962031	1.961e-15	3277	5.15972815778954e-10	1.09738529507009e-08	0.044803358901857	0.952887954631239	0.00230867497707785	0.614688231196662
19_4184642_5224734	ENSG00000105355.4	PLIN3	Artery_Coronary	COVID19_HGI_C2_ALL_leave_23andme_20210107	19_4719443_G_A	0.829042	2.759e-08	3213	0.130996306375736	0.0454147100374342	0.584144646190502	0.202478360299118	0.0369659770972105	0.888845881240121
19_4184642_5224734	ENSG00000105355.4	PLIN3	Brain_Hypothalamus	COVID19_HGI_B1_ALL_eur_leave_ukbb_23andme_20210107	19_4282071_G_T	0.661796	0.0005233	3333	0.655264886998316	0.221299707882336	0.0861678427044606	0.0290929091950243	0.00817465321986327	0.0433772189778915
19_4184642_5224734	ENSG00000105355.4	PLIN3	Brain_Hippocampus	COVID19_HGI_B1_ALL_eur_leave_ukbb_23andme_20210107	19_4282071_G_T	0.541238	0.0005233	3336	0.644318952562189	0.231475622492525	0.0848692090825801	0.0304809400727992	0.00885527578990703	0.0405307732752489
19_4184642_5224734	ENSG00000105355.4	PLIN3	Adipose_Visceral_Omentum	COVID19_HGI_B2_ALL_leave_UKBB_23andme_20210107	19_4719443_G_A	0.856005	1.215e-17	2600	5.46732068475271e-11	6.58001797947092e-11	0.444227615575369	0.534614702551428	0.0211576817527291	0.980102239400711
19_4184642_5224734	ENSG00000105355.4	PLIN3	Testis	COVID19_HGI_A2_ALL_leave_23andme_20210107	19_4719443_G_A	0.837176	4.174e-21	2995	2.5130913713459e-14	5.91626922144442e-15	0.774909989834721	0.182385048144053	0.0427049620211971	0.743330170918544
19_4184642_5224734	ENSG00000105355.4	PLIN3	Muscle_Skeletal	COVID19_HGI_B2_ALL_leave_23andme_20210107	19_4719443_G_A	0.698715	5.759e-17	2953	5.38117802910942e-11	6.11535334912531e-10	0.0806022765007887	0.915988217011316	0.00340950582254756	0.976197682860641
19_4184642_5224734	ENSG00000105355.4	PLIN3	Brain_Putamen_basal_ganglia	COVID19_HGI_B1_ALL_eur_leave_23andme_20210107	19_4282071_G_T	0.0872199	0.0002124	3313	0.625143886063491	0.213445288586522	0.111254145852985	0.0379737492646249	0.0121829302323771	0.074642521523515
19_4184642_5224734	ENSG00000105355.4	PLIN3	Esophagus_Gastroesophageal_Junction	COVID19_HGI_C2_ALL_eur_leave_ukbb_23andme_20210107	19_4719443_G_A	0.115492	3.012e-08	3498	0.0780293715369295	0.0310631727632249	0.581958517015463	0.231597947669129	0.0773509910152533	0.551875347307163
19_4184642_5224734	ENSG00000105355.4	PLIN3	Stomach	COVID19_HGI_B2_ALL_eur_leave_23andme_20210107	19_4719443_G_A	0.673388	2.937e-14	3272	1.59070308169899e-07	9.05807249710782e-08	0.615398161231913	0.350397074783356	0.0342045143336975	0.837790672549502
19_4184642_5224734	ENSG00000105355.4	PLIN3	Thyroid	COVID19_HGI_C2_ALL_eur_leave_ukbb_23andme_20210107	19_4719443_G_A	0.877447	3.012e-08	3499	0.0322948302896102	0.0846574549659501	0.240861402044983	0.631381684937937	0.0108046277615195	0.554848205906398
19_4184642_5224734	ENSG00000105355.4	PLIN3	Heart_Left_Ventricle	COVID19_HGI_B1_ALL_eur_leave_ukbb_23andme_20210107	19_4282071_G_T	0.788783	0.0005233	3347	0.647016290002689	0.228855216016169	0.0854330372301248	0.0302099131154405	0.00848554363557686	0.0366142323480755
19_4184642_5224734	ENSG00000105355.4	PLIN3	Nerve_Tibial	COVID19_HGI_C2_ALL_eur_leave_ukbb_23andme_20210107	19_4874373_G_A	6.65825e-14	0.1692	3499	9.03077027068941e-08	0.118206805352849	6.73533184549414e-07	0.881610174981616	0.000182255824648285	0.524121562896173
19_4184642_5224734	ENSG00000105355.4	PLIN3	Brain_Anterior_cingulate_cortex_BA24	COVID19_HGI_B1_ALL_eur_leave_ukbb_23andme_20210107	19_4282071_G_T	0.554687	0.0005233	3336	0.652341549092062	0.223590149958959	0.0858780225335798	0.0294259389431669	0.00876433947223232	0.0423237428763244
19_4184642_5224734	ENSG00000105355.4	PLIN3	Esophagus_Gastroesophageal_Junction	COVID19_HGI_C2_ALL_leave_UKBB_23andme_20210107	19_4719443_G_A	0.115492	2.276e-08	3020	0.0693493209637391	0.024499852097785	0.609923160404684	0.215393910816644	0.0808337557171482	0.603436359407979
19_4184642_5224734	ENSG00000105355.4	PLIN3	Liver	COVID19_HGI_C2_ALL_leave_23andme_20210107	19_4719443_G_A	0.762953	2.759e-08	3212	0.131793601509226	0.0447081831273467	0.587699545050817	0.19932813125575	0.0364705390568611	0.889237469398351
19_4184642_5224734	ENSG00000105355.4	PLIN3	Lung	COVID19_HGI_A2_ALL_leave_UKBB_23andme_20210107	19_4719443_G_A	0.481174	1.464e-21	3000	6.70607448679327e-15	1.72827427693632e-15	0.761954428351168	0.196327445579231	0.0417181260695935	0.783490971520697
19_4184642_5224734	ENSG00000105355.4	PLIN3	Spleen	COVID19_HGI_C2_ALL_eur_leave_ukbb_23andme_20210107	19_4719443_G_A	0.237472	3.012e-08	3496	0.0824438983112672	0.0286663637590103	0.614882353539133	0.213738952330166	0.0602684320604233	0.548425721274632
19_4184642_5224734	ENSG00000105355.4	PLIN3	Adipose_Visceral_Omentum	COVID19_HGI_A2_ALL_eur_leave_23andme_20210107	19_4719443_G_A	0.856005	6.115e-20	3648	1.69710625810891e-13	2.44807051439841e-13	0.401580401659144	0.579259323771262	0.0191602745691806	0.705733637380164
19_4184642_5224734	ENSG00000105355.4	PLIN3	Uterus	COVID19_HGI_A2_ALL_leave_23andme_20210107	19_4719443_G_A	0.86528	4.174e-21	2989	2.3639622517913e-14	7.09395326961312e-15	0.728926128748035	0.218689174751848	0.0523846965000848	0.764902007337545
19_4184642_5224734	ENSG00000105355.4	PLIN3	Spleen	COVID19_HGI_A2_ALL_leave_UKBB_23andme_20210107	19_4719443_G_A	0.237472	1.464e-21	2999	6.31667086105317e-15	1.87469907466172e-15	0.717709793485719	0.212936819535412	0.0693533869788604	0.78277990059543
19_4184642_5224734	ENSG00000105355.4	PLIN3	Spleen	COVID19_HGI_A2_ALL_eur_leave_ukbb_23andme_20210107	19_4719443_G_A	0.237472	1.633e-20	3651	6.0892081446617e-14	2.2093141613874e-14	0.685091821171525	0.248501720366348	0.0664064584620453	0.731672989502035
19_4184642_5224734	ENSG00000105355.4	PLIN3	Skin_Not_Sun_Exposed_Suprapubic	COVID19_HGI_B2_ALL_leave_UKBB_23andme_20210107	19_4719443_G_A	0.794353	1.215e-17	2600	9.05599749526361e-11	2.82458084934734e-11	0.735812732769933	0.229466508097873	0.034720759013388	0.975783356776401
19_4184642_5224734	ENSG00000105355.4	PLIN3	Testis	COVID19_HGI_B1_ALL_eur_leave_23andme_20210107	19_4282071_G_T	0.763342	0.0002124	3347	0.660056346200313	0.179730706811887	0.118348093164695	0.0322160642981186	0.00964878952498735	0.0782126777145324
19_4184642_5224734	ENSG00000105355.4	PLIN3	Whole_Blood	COVID19_HGI_B2_ALL_eur_leave_ukbb_23andme_20210107	19_4719443_G_A	0.0383806	1.961e-15	3277	7.29760571012892e-09	2.85783794691039e-09	0.633671460504264	0.248035748096804	0.118292781243489	0.832593872579624
19_4184642_5224734	ENSG00000105355.4	PLIN3	Brain_Spinal_cord_cervical_c-1	COVID19_HGI_A2_ALL_eur_leave_ukbb_23andme_20210107	19_4719443_G_A	0.693276	1.633e-20	3609	3.51566795481523e-14	5.10882776773274e-14	0.395544922193253	0.574760333169925	0.0296947446367369	0.742762040255406
19_4184642_5224734	ENSG00000105355.4	PLIN3	Cells_Transformed_fibroblasts	COVID19_HGI_B1_ALL_eur_leave_ukbb_23andme_20210107	19_4866451_G_A	3.11698e-21	0.2906	3347	5.35989358919234e-11	0.87047427138139	7.07728685707548e-12	0.114924175079924	0.0146015534780114	0.264231074880764
19_4184642_5224734	ENSG00000105355.4	PLIN3	Cells_EBV-transformed_lymphocytes	COVID19_HGI_C2_ALL_leave_23andme_20210107	19_4719443_G_A	0.133481	2.759e-08	3213	0.129972319421866	0.0401771001581072	0.579578437314683	0.17908835594445	0.0711837871608941	0.904567672534844
19_4184642_5224734	ENSG00000105355.4	PLIN3	Small_Intestine_Terminal_Ileum	COVID19_HGI_A2_ALL_leave_23andme_20210107	19_4719443_G_A	0.692585	4.174e-21	2995	2.30830945466623e-14	7.74400258868873e-15	0.711765627165728	0.238736287250468	0.0494980855837715	0.751897916898014
19_4184642_5224734	ENSG00000105355.4	PLIN3	Brain_Cerebellum	COVID19_HGI_B2_ALL_leave_UKBB_23andme_20210107	19_4719443_G_A	0.740069	1.215e-17	2600	9.08006548942051e-11	2.65386457612179e-11	0.737768291675746	0.215583639724641	0.0466480684822747	0.975538685638735
19_4184642_5224734	ENSG00000105355.4	PLIN3	Lung	COVID19_HGI_C2_ALL_leave_23andme_20210107	19_4719443_G_A	0.481174	2.759e-08	3213	0.138589130701146	0.038414723127441	0.618002911372664	0.171266942181357	0.0337262926173921	0.883754924685813
19_4184642_5224734	ENSG00000105355.4	PLIN3	Brain_Anterior_cingulate_cortex_BA24	COVID19_HGI_B2_ALL_eur_leave_23andme_20210107	19_4719443_G_A	0.000421481	2.937e-14	3269	8.53670913547866e-08	2.86619878211048e-08	0.330261201187789	0.110325734663581	0.55941295011955	0.942184202498176
19_4184642_5224734	ENSG00000105355.4	PLIN3	Skin_Sun_Exposed_Lower_leg	COVID19_HGI_A2_ALL_eur_leave_23andme_20210107	19_4719443_G_A	0.73089	6.115e-20	3648	2.7347245723202e-13	1.37076279221013e-13	0.647108445291587	0.324330311423029	0.0285612432849718	0.7112348708734
19_4184642_5224734	ENSG00000105355.4	PLIN3	Colon_Transverse	COVID19_HGI_A2_ALL_leave_UKBB_23andme_20210107	19_4719443_G_A	0.975747	1.464e-21	3000	6.27925898044536e-15	2.18637883429524e-15	0.713458998455302	0.248381543921058	0.0381594576236298	0.775597882984295
19_4184642_5224734	ENSG00000105355.4	PLIN3	Vagina	COVID19_HGI_A2_ALL_eur_leave_23andme_20210107	19_4719443_G_A	0.603065	6.115e-20	3636	2.97482780282216e-13	1.01127860734643e-13	0.703923244768007	0.239238531401409	0.0568382238301861	0.656934444676724
19_4184642_5224734	ENSG00000105355.4	PLIN3	Skin_Not_Sun_Exposed_Suprapubic	COVID19_HGI_C2_ALL_leave_23andme_20210107	19_4719443_G_A	0.794353	2.759e-08	3213	0.129525738251605	0.048547763015876	0.577587022389221	0.216458496650739	0.0278809796925589	0.867638365487292
19_4184642_5224734	ENSG00000105355.4	PLIN3	Cells_EBV-transformed_lymphocytes	COVID19_HGI_B2_ALL_leave_UKBB_23andme_20210107	19_4719443_G_A	0.133481	1.215e-17	2600	8.9641850888909e-11	2.23040250084317e-11	0.728352843600283	0.181132874989806	0.0905142812979651	0.982834998218437
19_4184642_5224734	ENSG00000105355.4	PLIN3	Brain_Hippocampus	COVID19_HGI_C2_ALL_leave_23andme_20210107	19_4719443_G_A	0.284929	2.759e-08	3208	0.128539218626898	0.0449729497047678	0.573082855149842	0.200455710243541	0.052949266274951	0.896164684070739
19_4184642_5224734	ENSG00000105355.4	PLIN3	Pituitary	COVID19_HGI_B1_ALL_eur_leave_ukbb_23andme_20210107	19_4282071_G_T	0.239456	0.0005233	3338	0.664688191574699	0.211236291442656	0.087548773170138	0.0278140746154721	0.00871266919703487	0.0453494338133656
19_4184642_5224734	ENSG00000105355.4	PLIN3	Heart_Atrial_Appendage	COVID19_HGI_A2_ALL_leave_UKBB_23andme_20210107	19_4719443_G_A	0.962031	1.464e-21	3000	4.1046308883399e-16	8.3697078727196e-15	0.0466374432356345	0.950976609317755	0.00238594744660208	0.78600894516045
19_4184642_5224734	ENSG00000105355.4	PLIN3	Heart_Left_Ventricle	COVID19_HGI_B1_ALL_leave_UKBB_23andme_20210107	19_4957957_A_G	0.485985	9.372e-05	2677	0.715514917076255	0.183876372172961	0.0751070346422908	0.0192951507560941	0.00620652535239994	0.1653916122049
19_4184642_5224734	ENSG00000105355.4	PLIN3	Skin_Not_Sun_Exposed_Suprapubic	COVID19_HGI_C2_ALL_eur_leave_23andme_20210107	19_4719443_G_A	0.794353	5.175e-08	3493	0.201781037117741	0.0814582805272967	0.493656706894812	0.199263600550248	0.0238403749099019	0.876888367893653
19_4184642_5224734	ENSG00000105355.4	PLIN3	Brain_Frontal_Cortex_BA9	COVID19_HGI_C2_ALL_eur_leave_ukbb_23andme_20210107	19_4723670_C_A	0.235186	4.107e-08	3497	0.0825802459117134	0.0297261457537123	0.615899671759109	0.221653285031497	0.0501406515439687	0.529626562322952
19_4184642_5224734	ENSG00000105355.4	PLIN3	Brain_Cortex	COVID19_HGI_B1_ALL_leave_UKBB_23andme_20210107	19_4957957_A_G	0.213245	9.372e-05	2677	0.702384540480827	0.194380073999426	0.0737287494014339	0.0203948107249593	0.00911182539335355	0.158617589092196
19_4184642_5224734	ENSG00000105355.4	PLIN3	Minor_Salivary_Gland	COVID19_HGI_B1_ALL_eur_leave_ukbb_23andme_20210107	19_4282071_G_T	0.402057	0.0005233	3331	0.664936476665358	0.211393716010149	0.0874196246103428	0.0277836007012699	0.00846658201288058	0.0446485709696661
19_4184642_5224734	ENSG00000105355.4	PLIN3	Whole_Blood	COVID19_HGI_A2_ALL_leave_UKBB_23andme_20210107	19_4719443_G_A	0.0383806	1.464e-21	3000	5.59240420893227e-15	2.01007918665504e-15	0.635417509978072	0.228251937520658	0.136330552501264	0.919686471361959
19_4184642_5224734	ENSG00000105355.4	PLIN3	Small_Intestine_Terminal_Ileum	COVID19_HGI_B2_ALL_leave_23andme_20210107	19_4719443_G_A	0.692585	5.759e-17	2953	4.77514663389862e-10	1.57546730625853e-10	0.715248013047071	0.235933434311719	0.0488185520061488	0.974923284157735
19_4184642_5224734	ENSG00000105355.4	PLIN3	Testis	COVID19_HGI_B2_ALL_leave_23andme_20210107	19_4719443_G_A	0.837176	5.759e-17	2953	5.18287372304745e-10	1.21615300798255e-10	0.776319643457103	0.182120599693659	0.0415597562093362	0.973788920187336
19_4184642_5224734	ENSG00000105355.4	PLIN3	Adipose_Subcutaneous	COVID19_HGI_B2_ALL_eur_leave_23andme_20210107	19_4719443_G_A	0.260038	2.937e-14	3275	2.64696306924789e-13	2.58483209045308e-07	1.0240353617328e-06	0.999998638178152	7.93030126986692e-08	0.782524164710948
19_4184642_5224734	ENSG00000105355.4	PLIN3	Stomach	COVID19_HGI_A2_ALL_leave_UKBB_23andme_20210107	19_4719443_G_A	0.673388	1.464e-21	2997	5.4949637564536e-15	3.00150239095809e-15	0.624346176903427	0.341000633997328	0.0346531890992392	0.798835320922683
19_4184642_5224734	ENSG00000105355.4	PLIN3	Brain_Cortex	COVID19_HGI_B1_ALL_leave_23andme_20210107	19_5191473_T_C	0.442504	0.001557	3079	0.694740001514608	0.223055981837791	0.0575593639578709	0.0184740672208923	0.00617058546883779	0.0293785397402987
19_4184642_5224734	ENSG00000105355.4	PLIN3	Uterus	COVID19_HGI_C2_ALL_leave_23andme_20210107	19_4719443_G_A	0.86528	2.759e-08	3197	0.132799024255513	0.0425998984280282	0.592161319611806	0.189913779875244	0.042525977829409	0.889044807741582
19_4184642_5224734	ENSG00000105355.4	PLIN3	Stomach	COVID19_HGI_C2_ALL_eur_leave_ukbb_23andme_20210107	19_4719443_G_A	0.673388	3.012e-08	3496	0.0720076218094318	0.042714553245647	0.537046613015476	0.318543618545705	0.0296875933837397	0.56999258512933
19_4184642_5224734	ENSG00000105355.4	PLIN3	Esophagus_Muscularis	COVID19_HGI_C2_ALL_leave_23andme_20210107	19_4719443_G_A	0.813119	2.759e-08	3213	0.0285025104144591	0.153503846305606	0.12709968183255	0.684504895793583	0.0063890656538022	0.843825525887547
19_4184642_5224734	ENSG00000105355.4	PLIN3	Adrenal_Gland	COVID19_HGI_B1_ALL_leave_UKBB_23andme_20210107	19_4957957_A_G	0.343344	9.372e-05	2667	0.727110052682236	0.172438174260297	0.0761306839721777	0.0180485406134735	0.00627254847181633	0.199353258349221
19_4184642_5224734	ENSG00000105355.4	PLIN3	Minor_Salivary_Gland	COVID19_HGI_C2_ALL_leave_23andme_20210107	19_4719443_G_A	0.454233	2.759e-08	3204	0.133644490617052	0.0406469431172223	0.595950163937406	0.181205101843997	0.0485533004843223	0.893195476022405
19_4184642_5224734	ENSG00000105355.4	PLIN3	Liver	COVID19_HGI_C2_ALL_eur_leave_ukbb_23andme_20210107	19_4719443_G_A	0.762953	3.012e-08	3498	0.0830908231100672	0.0305907984654682	0.619707793092151	0.228113728580346	0.0384968567519681	0.561490783731184
19_4184642_5224734	ENSG00000105355.4	PLIN3	Stomach	COVID19_HGI_C2_ALL_leave_UKBB_23andme_20210107	19_4719443_G_A	0.673388	2.276e-08	3017	0.0640426758362781	0.0348729441543777	0.563250887732401	0.306673963208308	0.0311595290686349	0.620979934434157
19_4184642_5224734	ENSG00000105355.4	PLIN3	Uterus	COVID19_HGI_A2_ALL_eur_leave_ukbb_23andme_20210107	19_4719443_G_A	0.86528	1.633e-20	3626	6.19605686945197e-14	2.24710099972455e-14	0.697113283686416	0.252769375717341	0.0501173405961569	0.740588590089164
19_4184642_5224734	ENSG00000105355.4	PLIN3	Cells_Transformed_fibroblasts	COVID19_HGI_B2_ALL_eur_leave_23andme_20210107	19_4866439_T_C	3.11698e-21	0.0954	3275	1.59159674939112e-17	2.58483493968863e-07	6.15743896063723e-11	0.999999740545425	9.09506520114311e-10	0.290540831460689
19_4184642_5224734	ENSG00000105355.4	PLIN3	Skin_Sun_Exposed_Lower_leg	COVID19_HGI_B2_ALL_eur_leave_ukbb_23andme_20210107	19_4719443_G_A	0.73089	1.961e-15	3277	7.65790340423474e-09	3.52138594167132e-09	0.664957114335008	0.305742463821667	0.0293004106640346	0.629396421782592
19_4184642_5224734	ENSG00000105355.4	PLIN3	Adipose_Subcutaneous	COVID19_HGI_B2_ALL_leave_UKBB_23andme_20210107	19_4719443_G_A	0.260038	1.215e-17	2600	1.29206524234191e-16	1.23074620597149e-10	1.04982146625138e-06	0.999998873195511	7.68599490238426e-08	0.974150838380749
19_4184642_5224734	ENSG00000105355.4	PLIN3	Pancreas	COVID19_HGI_A2_ALL_leave_23andme_20210107	19_4719443_G_A	0.13889	4.174e-21	2995	2.06999581379728e-14	9.17866891221774e-15	0.638281780486358	0.282944849031821	0.0787733704817924	0.730249868744355
19_4184642_5224734	ENSG00000105355.4	PLIN3	Small_Intestine_Terminal_Ileum	COVID19_HGI_C2_ALL_leave_UKBB_23andme_20210107	19_4719443_G_A	0.692585	2.276e-08	3020	0.0728963270728449	0.024585106520121	0.641118868538174	0.216179331788922	0.0452203660799377	0.593363309675494
19_4184642_5224734	ENSG00000105355.4	PLIN3	Artery_Tibial	COVID19_HGI_B1_ALL_leave_UKBB_23andme_20210107	19_4859937_T_C	1.03213e-06	0.355	2677	0.457077537132434	0.440482946953695	0.047979067376956	0.0462289148438768	0.00823153369303773	0.454118058538878
19_4184642_5224734	ENSG00000105355.4	PLIN3	Colon_Sigmoid	COVID19_HGI_B2_ALL_leave_23andme_20210107	19_4719443_G_A	0.0604692	5.759e-17	2953	4.62893275184408e-10	1.18259145940187e-10	0.693347284831313	0.17700547686066	0.129647237726874	0.979234550607567
19_4184642_5224734	ENSG00000105355.4	PLIN3	Brain_Hippocampus	COVID19_HGI_B1_ALL_eur_leave_23andme_20210107	19_4282071_G_T	0.541238	0.0002124	3336	0.616324308185893	0.221418371021508	0.110363658450591	0.0396365790075723	0.0122570833344364	0.0631891924524364
19_4184642_5224734	ENSG00000105355.4	PLIN3	Uterus	COVID19_HGI_A2_ALL_eur_leave_23andme_20210107	19_4719443_G_A	0.86528	6.115e-20	3620	2.94708495994365e-13	1.06720079102461e-13	0.697358551524385	0.252477879541445	0.050163568933769	0.703836074315163
19_4184642_5224734	ENSG00000105355.4	PLIN3	Brain_Spinal_cord_cervical_c-1	COVID19_HGI_A2_ALL_eur_leave_23andme_20210107	19_4719443_G_A	0.693276	6.115e-20	3603	1.67196182788087e-13	2.42869357570426e-13	0.395630561840795	0.574663680102826	0.0297057580559708	0.706195291340869
19_4184642_5224734	ENSG00000105355.4	PLIN3	Muscle_Skeletal	COVID19_HGI_A2_ALL_leave_23andme_20210107	19_4719443_G_A	0.698715	4.174e-21	2995	2.62196500791939e-15	2.96972084417361e-14	0.080848110052826	0.915707928657073	0.00344396129007066	0.761737099335246
19_4184642_5224734	ENSG00000105355.4	PLIN3	Brain_Cortex	COVID19_HGI_B2_ALL_eur_leave_23andme_20210107	19_4719443_G_A	0.0504613	2.937e-14	3274	1.68637750295276e-07	5.8080505680953e-08	0.652411896604299	0.224574082797481	0.123013793879964	0.885425817982153
19_4184642_5224734	ENSG00000105355.4	PLIN3	Brain_Cerebellar_Hemisphere	COVID19_HGI_B1_ALL_leave_UKBB_23andme_20210107	19_4957957_A_G	0.0351641	9.372e-05	2677	0.68394720447005	0.2131702174157	0.0717933968302654	0.0223675874418497	0.00872159384213489	0.28143339499984
19_4184642_5224734	ENSG00000105355.4	PLIN3	Adipose_Subcutaneous	COVID19_HGI_B2_ALL_leave_23andme_20210107	19_4719443_G_A	0.260038	5.759e-17	2953	6.84713039639584e-16	6.67620362118291e-10	1.02560126139999e-06	0.999998898566008	7.51651123404454e-08	0.969885607583101
19_4184642_5224734	ENSG00000105355.4	PLIN3	Cells_Transformed_fibroblasts	COVID19_HGI_B1_ALL_leave_UKBB_23andme_20210107	19_4864758_A_G	3.11698e-21	0.0851	2677	5.4374132463255e-11	0.883063331064965	5.70760965718198e-12	0.0926701925975429	0.0242664762774091	0.347458988922008
19_4184642_5224734	ENSG00000105355.4	PLIN3	Pituitary	COVID19_HGI_B1_ALL_leave_UKBB_23andme_20210107	19_4724069_G_A	0.0022794	0.0004923	2673	0.712618793197975	0.180471333644655	0.0747580585335364	0.0189193113097486	0.0132325033140849	0.25364138660982
19_4184642_5224734	ENSG00000105355.4	PLIN3	Vagina	COVID19_HGI_B2_ALL_eur_leave_23andme_20210107	19_4719443_G_A	0.603065	2.937e-14	3266	1.87027699528206e-07	5.68288471854365e-08	0.723557423835038	0.219798138668661	0.0566441936397537	0.79814232296238
19_4184642_5224734	ENSG00000105355.4	PLIN3	Artery_Coronary	COVID19_HGI_B1_ALL_eur_leave_23andme_20210107	19_4282071_G_T	0.44788	0.0002124	3343	0.616556133746795	0.221511311727152	0.110476018748979	0.0396791550227009	0.0117773807543739	0.0651829022045686
19_4184642_5224734	ENSG00000105355.4	PLIN3	Brain_Spinal_cord_cervical_c-1	COVID19_HGI_C2_ALL_leave_UKBB_23andme_20210107	19_4719443_G_A	0.693276	2.276e-08	3007	0.0415337068264401	0.0577514328971854	0.365284785854672	0.507890520512413	0.027539553909289	0.611196917100243
19_4184642_5224734	ENSG00000105355.4	PLIN3	Adipose_Visceral_Omentum	COVID19_HGI_B2_ALL_eur_leave_23andme_20210107	19_4719443_G_A	0.856005	2.937e-14	3275	1.06096602579725e-07	1.47333963691995e-07	0.410457833974316	0.5699739864143	0.0195679261808193	0.831992276235476
19_4184642_5224734	ENSG00000105355.4	PLIN3	Brain_Cerebellar_Hemisphere	COVID19_HGI_C2_ALL_eur_leave_23andme_20210107	19_4719443_G_A	0.557563	5.175e-08	3490	0.201058860987042	0.0788220620623736	0.491887943179585	0.192801741746299	0.0354293920247002	0.895023509015728
19_4184642_5224734	ENSG00000105355.4	PLIN3	Cells_EBV-transformed_lymphocytes	COVID19_HGI_B2_ALL_eur_leave_23andme_20210107	19_4719443_G_A	0.133481	2.937e-14	3273	1.79963011291839e-07	5.66212426396322e-08	0.696226137446117	0.218966812613385	0.0848068133562438	0.851995139403689
19_4184642_5224734	ENSG00000105355.4	PLIN3	Thyroid	COVID19_HGI_A2_ALL_leave_UKBB_23andme_20210107	19_4719443_G_A	0.877447	1.464e-21	3000	2.43422933687437e-15	6.25927442157228e-15	0.276580856133716	0.711176079280273	0.0122430645860047	0.791210868452501
19_4184642_5224734	ENSG00000105355.4	PLIN3	Cells_Transformed_fibroblasts	COVID19_HGI_B2_ALL_eur_leave_ukbb_23andme_20210107	19_4866439_T_C	3.11698e-21	0.2232	3277	7.09114669928444e-19	1.15163867718254e-08	6.15744048674587e-11	0.999999988394194	2.78459187932098e-11	0.251369535636043
19_4184642_5224734	ENSG00000105355.4	PLIN3	Artery_Aorta	COVID19_HGI_A2_ALL_leave_23andme_20210107	19_4719443_G_A	0.887992	4.174e-21	2995	2.33983512304374e-14	7.82361323119598e-15	0.721486545251119	0.241203263812147	0.0373101909367017	0.764176036211867
19_4184642_5224734	ENSG00000105355.4	PLIN3	Brain_Spinal_cord_cervical_c-1	COVID19_HGI_B1_ALL_eur_leave_ukbb_23andme_20210107	19_4858154_A_G	9.7247e-10	0.1421	3315	0.358338698094087	0.509982434105808	0.0469343313554857	0.0667782929244318	0.0179662435201877	0.424544713171092
19_4184642_5224734	ENSG00000105355.4	PLIN3	Breast_Mammary_Tissue	COVID19_HGI_B2_ALL_eur_leave_23andme_20210107	19_4719443_G_A	0.635026	2.937e-14	3275	1.51549321616737e-07	9.82685129338021e-08	0.586301585334367	0.380139604254647	0.0335585605931515	0.800112497687075
19_4184642_5224734	ENSG00000105355.4	PLIN3	Colon_Transverse	COVID19_HGI_B1_ALL_leave_UKBB_23andme_20210107	19_4720532_G_A	0.00218473	0.0006637	2677	0.679256662709621	0.211812709451362	0.0713010343734054	0.0222184013067433	0.0154111921588684	0.207207088185411
19_4184642_5224734	ENSG00000105355.4	PLIN3	Artery_Coronary	COVID19_HGI_B2_ALL_leave_23andme_20210107	19_4719443_G_A	0.829042	5.759e-17	2953	4.82712665693756e-10	1.54481733918446e-10	0.723033869911196	0.231345709959453	0.045620419492159	0.976789574952279
19_4184642_5224734	ENSG00000105355.4	PLIN3	Brain_Nucleus_accumbens_basal_ganglia	COVID19_HGI_C2_ALL_eur_leave_23andme_20210107	19_4719443_G_A	0.470411	5.175e-08	3491	0.203791283740374	0.0756480444424899	0.498572358567115	0.185034867323069	0.0369534459269518	0.903332346170433
19_4184642_5224734	ENSG00000105355.4	PLIN3	Ovary	COVID19_HGI_B1_ALL_leave_23andme_20210107	19_4714468_C_T	0.00427773	0.00557	3072	0.687258857194988	0.235756013889498	0.0529762252727429	0.0181670249683082	0.00584187867446314	0.0276911118753384
19_4184642_5224734	ENSG00000105355.4	PLIN3	Thyroid	COVID19_HGI_C2_ALL_eur_leave_23andme_20210107	19_4719443_G_A	0.877447	5.175e-08	3493	0.0794148351962604	0.208143721563667	0.194288158003194	0.509214056230144	0.00893922900673434	0.865345762930333
19_4184642_5224734	ENSG00000105355.4	PLIN3	Lung	COVID19_HGI_A2_ALL_eur_leave_ukbb_23andme_20210107	19_4719443_G_A	0.481174	1.633e-20	3654	6.46667039078639e-14	2.06676805214955e-14	0.727559789333817	0.232490431042978	0.0399497796231185	0.732494186745766
19_4184642_5224734	ENSG00000105355.4	PLIN3	Brain_Anterior_cingulate_cortex_BA24	COVID19_HGI_C2_ALL_leave_23andme_20210107	19_4719443_G_A	0.000421481	2.759e-08	3208	0.0660462828366538	0.0216720988679259	0.294513629583403	0.0961185886898195	0.521649400022198	0.964570977920697
19_4184642_5224734	ENSG00000105355.4	PLIN3	Vagina	COVID19_HGI_B1_ALL_eur_leave_23andme_20210107	19_4282071_G_T	0.351966	0.0002124	3337	0.640225532115807	0.199264367070106	0.114349409297485	0.0355796313345062	0.0105810601820959	0.0780909379663924
19_4184642_5224734	ENSG00000105355.4	PLIN3	Artery_Coronary	COVID19_HGI_B2_ALL_eur_leave_ukbb_23andme_20210107	19_4719443_G_A	0.829042	1.961e-15	3276	8.13686809725519e-09	2.86530572176721e-09	0.706546954703426	0.248757793359297	0.0446952409351037	0.622961708046636
19_4184642_5224734	ENSG00000105355.4	PLIN3	Whole_Blood	COVID19_HGI_B1_ALL_eur_leave_23andme_20210107	19_4282071_G_T	0.176709	0.0002124	3347	0.600233489435215	0.23840812229736	0.10762185582667	0.0427355718605001	0.0110009605802547	0.0800200145453794
19_4184642_5224734	ENSG00000105355.4	PLIN3	Nerve_Tibial	COVID19_HGI_C2_ALL_leave_UKBB_23andme_20210107	19_4719443_G_A	0.338928	2.276e-08	3020	0.00267854133164586	0.0992434086277557	0.0235576119790161	0.872838204276771	0.00168223378481173	0.555543542085368
19_4184642_5224734	ENSG00000105355.4	PLIN3	Brain_Hypothalamus	COVID19_HGI_B1_ALL_eur_leave_23andme_20210107	19_4282071_G_T	0.661796	0.0002124	3333	0.627171054685524	0.211811702333014	0.112174962269952	0.0378733842477576	0.010968896463752	0.0698026303583234
19_4184642_5224734	ENSG00000105355.4	PLIN3	Brain_Spinal_cord_cervical_c-1	COVID19_HGI_B2_ALL_eur_leave_23andme_20210107	19_4719443_G_A	0.693276	2.937e-14	3252	1.03718320289777e-07	1.46989454934299e-07	0.401256930496882	0.568630634900726	0.0301121838946174	0.832302937798459
19_4184642_5224734	ENSG00000105355.4	PLIN3	Stomach	COVID19_HGI_C2_ALL_eur_leave_23andme_20210107	19_4719443_G_A	0.673388	5.175e-08	3490	0.177666620702533	0.105312767775102	0.434659001442411	0.257621531907287	0.0247400781726676	0.885538837337245
19_4184642_5224734	ENSG00000105355.4	PLIN3	Esophagus_Mucosa	COVID19_HGI_B1_ALL_leave_UKBB_23andme_20210107	19_4957957_A_G	0.963967	9.372e-05	2677	0.742735449921154	0.156711461216043	0.077964352434794	0.0164437330711528	0.00614500335685663	0.138310338689446
19_4184642_5224734	ENSG00000105355.4	PLIN3	Esophagus_Muscularis	COVID19_HGI_B1_ALL_eur_leave_ukbb_23andme_20210107	19_4872095_C_T	1.50691e-07	0.9703	3347	0.152545312338812	0.722285171564872	0.0201423202934637	0.0953619922129681	0.00966520358988433	0.331873765719656
19_4184642_5224734	ENSG00000105355.4	PLIN3	Brain_Caudate_basal_ganglia	COVID19_HGI_B1_ALL_eur_leave_23andme_20210107	19_4282071_G_T	0.254811	0.0002124	3346	0.580571740352681	0.257225825662104	0.104071306763625	0.0460973890072772	0.0120337382143131	0.0645185335904814
19_4184642_5224734	ENSG00000105355.4	PLIN3	Skin_Sun_Exposed_Lower_leg	COVID19_HGI_C2_ALL_eur_leave_ukbb_23andme_20210107	19_4719443_G_A	0.73089	3.012e-08	3499	0.0774252533393955	0.0377906633447151	0.577453261273661	0.281824935059487	0.0255058869827414	0.566478946126407
19_4184642_5224734	ENSG00000105355.4	PLIN3	Heart_Left_Ventricle	COVID19_HGI_B1_ALL_eur_leave_23andme_20210107	19_4282071_G_T	0.788783	0.0002124	3347	0.62013176407561	0.219345928408421	0.111189616177002	0.0393187077536013	0.0100139835853664	0.0670850987553443
19_4184642_5224734	ENSG00000105355.4	PLIN3	Heart_Left_Ventricle	COVID19_HGI_C2_ALL_leave_UKBB_23andme_20210107	19_4719443_G_A	0.959957	2.276e-08	3020	0.0762423966926387	0.0223900934965432	0.67054735217835	0.196885608387714	0.0339345492447534	0.609793030140395
19_4184642_5224734	ENSG00000105355.4	PLIN3	Breast_Mammary_Tissue	COVID19_HGI_A2_ALL_eur_leave_23andme_20210107	19_4719443_G_A	0.635026	6.115e-20	3648	2.42021399694628e-13	1.66336468372512e-13	0.57268689237984	0.393562498656121	0.0337506089636299	0.659695359988038
19_4184642_5224734	ENSG00000105355.4	PLIN3	Esophagus_Mucosa	COVID19_HGI_B1_ALL_leave_23andme_20210107	19_5191473_T_C	0.0457235	0.001557	3079	0.734316677014134	0.184146699320843	0.0608383003432143	0.0152511479029432	0.00544717541886558	0.0477527622853529
19_4184642_5224734	ENSG00000105355.4	PLIN3	Brain_Hypothalamus	COVID19_HGI_A2_ALL_leave_23andme_20210107	19_4719443_G_A	0.633485	4.174e-21	2992	2.35570968088075e-14	7.08005276564955e-15	0.726381454203642	0.218257577399638	0.0553609683966884	0.740719659167545
19_4184642_5224734	ENSG00000105355.4	PLIN3	Artery_Tibial	COVID19_HGI_C2_ALL_eur_leave_ukbb_23andme_20210107	19_4723670_C_A	0.248486	4.107e-08	3499	0.0520570224636719	0.0631906581901405	0.388251844163462	0.47126352324071	0.0252369519420151	0.503968670685261
19_4184642_5224734	ENSG00000105355.4	PLIN3	Brain_Frontal_Cortex_BA9	COVID19_HGI_C2_ALL_leave_23andme_20210107	19_4719443_G_A	0.864289	2.759e-08	3212	0.131894082834258	0.0436434845430988	0.588147728578528	0.194575151134536	0.0417395529095791	0.846231286145664
19_4184642_5224734	ENSG00000105355.4	PLIN3	Brain_Spinal_cord_cervical_c-1	COVID19_HGI_C2_ALL_leave_23andme_20210107	19_4719443_G_A	0.693276	2.759e-08	3195	0.0740765801880643	0.104539178568594	0.330320094915633	0.466133081352887	0.0249310649748218	0.885920954126165
19_4184642_5224734	ENSG00000105355.4	PLIN3	Brain_Cortex	COVID19_HGI_A2_ALL_leave_23andme_20210107	19_4719443_G_A	0.0504613	4.174e-21	2995	2.16135068548758e-14	6.84623568870588e-15	0.666450992119508	0.210980636567071	0.122568371313392	0.83670297164337
19_4184642_5224734	ENSG00000105355.4	PLIN3	Uterus	COVID19_HGI_B1_ALL_eur_leave_23andme_20210107	19_4282071_G_T	0.644778	0.0002124	3326	0.630065859246978	0.209557850659119	0.112554889168899	0.0374249927805342	0.0103964081444696	0.0730930564970701
19_4184642_5224734	ENSG00000105355.4	PLIN3	Nerve_Tibial	COVID19_HGI_A2_ALL_eur_leave_23andme_20210107	19_4719443_G_A	0.338928	6.115e-20	3648	3.22863058089763e-19	4.22606499524988e-13	7.63979720946067e-07	0.999999186873407	4.91464466302525e-08	0.709633437415875
19_4184642_5224734	ENSG00000105355.4	PLIN3	Brain_Cortex	COVID19_HGI_B2_ALL_leave_UKBB_23andme_20210107	19_4719443_G_A	0.0504613	1.215e-17	2600	8.38901505134477e-11	2.25039795940854e-11	0.681619456432768	0.182712380679802	0.135668162781035	0.987157658196063
19_4184642_5224734	ENSG00000105355.4	PLIN3	Brain_Nucleus_accumbens_basal_ganglia	COVID19_HGI_B1_ALL_leave_23andme_20210107	19_5191473_T_C	0.60492	0.001557	3079	0.690495867804851	0.227618265862934	0.0572077365341538	0.0188523983231372	0.00582573147492457	0.0308634048467455
19_4184642_5224734	ENSG00000105355.4	PLIN3	Brain_Substantia_nigra	COVID19_HGI_B1_ALL_eur_leave_ukbb_23andme_20210107	19_4282071_G_T	0.607375	0.0005233	3315	0.669831495123759	0.206930178254408	0.0879374510803332	0.0271582605173481	0.00814261502415114	0.045201942627936
19_4184642_5224734	ENSG00000105355.4	PLIN3	Brain_Hippocampus	COVID19_HGI_A2_ALL_leave_UKBB_23andme_20210107	19_4719443_G_A	0.284929	1.464e-21	2998	6.19174866989811e-15	2.04109092605372e-15	0.703515943277615	0.231847232457356	0.0646368242650221	0.80142809053089
19_4184642_5224734	ENSG00000105355.4	PLIN3	Artery_Tibial	COVID19_HGI_B1_ALL_leave_23andme_20210107	19_4859937_T_C	1.03213e-06	0.795	3079	0.42944707402437	0.487987731824103	0.035579785791119	0.0404233302583173	0.0065620781020911	0.305354531489537
19_4184642_5224734	ENSG00000105355.4	PLIN3	Testis	COVID19_HGI_B2_ALL_leave_UKBB_23andme_20210107	19_4719443_G_A	0.837176	1.215e-17	2600	9.78318478093796e-11	2.00131932904554e-11	0.794897738500936	0.162567519580815	0.0425347418004042	0.977501152080844
19_4184642_5224734	ENSG00000105355.4	PLIN3	Heart_Atrial_Appendage	COVID19_HGI_A2_ALL_eur_leave_ukbb_23andme_20210107	19_4719443_G_A	0.962031	1.633e-20	3654	2.55214974512246e-15	8.619877262008e-14	0.0287140277561579	0.969813858781609	0.00147211346214245	0.735404953835665
19_4184642_5224734	ENSG00000105355.4	PLIN3	Colon_Transverse	COVID19_HGI_A2_ALL_eur_leave_ukbb_23andme_20210107	19_4719443_G_A	0.975747	1.633e-20	3654	6.0424574269703e-14	2.52114873479124e-14	0.679831936213847	0.283615827042922	0.0365522367431465	0.723398299749809
19_4184642_5224734	ENSG00000105355.4	PLIN3	Thyroid	COVID19_HGI_A2_ALL_leave_23andme_20210107	19_4719443_G_A	0.877447	4.174e-21	2995	8.97062637044568e-15	2.30633182870604e-14	0.276608644985728	0.711143579790625	0.0122477752236132	0.765691699956477
19_4184642_5224734	ENSG00000105355.4	PLIN3	Cells_Transformed_fibroblasts	COVID19_HGI_B2_ALL_leave_23andme_20210107	19_4719443_G_A	0.795982	5.759e-17	2953	4.11083722013377e-20	6.67621096918745e-10	6.15744055436486e-11	0.999999999266137	4.66605606657991e-12	0.634539377913871
19_4184642_5224734	ENSG00000105355.4	PLIN3	Brain_Cerebellar_Hemisphere	COVID19_HGI_B2_ALL_leave_UKBB_23andme_20210107	19_4719443_G_A	0.557563	1.215e-17	2600	8.94939970478174e-11	2.71817090259201e-11	0.72715151002084	0.220803223412455	0.0520452664500296	0.979302530959386
19_4184642_5224734	ENSG00000105355.4	PLIN3	Cells_Transformed_fibroblasts	COVID19_HGI_C2_ALL_eur_leave_23andme_20210107	19_4864758_A_G	3.11698e-21	0.1209	3493	1.78516356423893e-11	0.289919739772042	4.36739734803015e-11	0.709286987402851	0.000793272763580995	0.273036869793963
19_4184642_5224734	ENSG00000105355.4	PLIN3	Stomach	COVID19_HGI_B1_ALL_eur_leave_23andme_20210107	19_4282071_G_T	0.39989	0.0002124	3344	0.534703341065883	0.304373583919591	0.0957760771003823	0.0545087664588	0.0106382314553435	0.0616577052652718
19_4184642_5224734	ENSG00000105355.4	PLIN3	Vagina	COVID19_HGI_B1_ALL_leave_23andme_20210107	19_5191473_T_C	0.915315	0.001557	3070	0.715266624372467	0.203565941818321	0.0589736214986434	0.0167785648709407	0.00541524743962842	0.0346123983532298
19_4184642_5224734	ENSG00000105355.4	PLIN3	Esophagus_Mucosa	COVID19_HGI_A2_ALL_leave_UKBB_23andme_20210107	19_4719443_G_A	0.144707	1.464e-21	3000	6.52629356837704e-15	1.53897121321992e-15	0.741527445741586	0.174776564409468	0.0836959898489399	0.741149679744776
19_4184642_5224734	ENSG00000105355.4	PLIN3	Cells_EBV-transformed_lymphocytes	COVID19_HGI_A2_ALL_eur_leave_23andme_20210107	19_4719443_G_A	0.133481	6.115e-20	3642	2.87428071733047e-13	1.0080640403003e-13	0.680131134648513	0.238453302146826	0.0814155632042741	0.735999047893645
19_4184642_5224734	ENSG00000105355.4	PLIN3	Muscle_Skeletal	COVID19_HGI_B2_ALL_eur_leave_ukbb_23andme_20210107	19_4719443_G_A	0.698715	1.961e-15	3277	9.25683873719232e-10	1.05511220705267e-08	0.0803797129530787	0.916179921417427	0.00344035415268995	0.616886346745518
19_4184642_5224734	ENSG00000105355.4	PLIN3	Esophagus_Gastroesophageal_Junction	COVID19_HGI_A2_ALL_eur_leave_ukbb_23andme_20210107	19_4719443_G_A	0.115492	1.633e-20	3653	5.7496596313515e-14	2.38131764095472e-14	0.64688949603608	0.267834821754397	0.0852756822094409	0.734147010251472
19_4184642_5224734	ENSG00000105355.4	PLIN3	Minor_Salivary_Gland	COVID19_HGI_A2_ALL_leave_23andme_20210107	19_4719443_G_A	0.454233	4.174e-21	2992	2.37613964293707e-14	6.74352775918451e-15	0.732681018903076	0.207876770810142	0.0594422102867524	0.772285432924429
19_4184642_5224734	ENSG00000105355.4	PLIN3	Esophagus_Gastroesophageal_Junction	COVID19_HGI_B1_ALL_leave_23andme_20210107	19_5191473_T_C	0.495744	0.001557	3079	0.675104294882565	0.242850550998668	0.0559325412873182	0.0201142238838848	0.00599838894756443	0.0286674305235233
19_4184642_5224734	ENSG00000105355.4	PLIN3	Artery_Aorta	COVID19_HGI_C2_ALL_eur_leave_ukbb_23andme_20210107	19_4719443_G_A	0.887992	3.012e-08	3499	0.0825900440127731	0.0318514224239211	0.615973318871202	0.237522313243416	0.0320629014486878	0.557343727867473
19_4184642_5224734	ENSG00000105355.4	PLIN3	Muscle_Skeletal	COVID19_HGI_C2_ALL_eur_leave_ukbb_23andme_20210107	19_4719443_G_A	0.698715	3.012e-08	3499	0.00949000064772252	0.108362529182384	0.0707783518575609	0.808186564038273	0.003182554274059	0.529772623050739
19_4184642_5224734	ENSG00000105355.4	PLIN3	Adrenal_Gland	COVID19_HGI_B2_ALL_eur_leave_23andme_20210107	19_4719443_G_A	0.443617	2.937e-14	3265	1.85026616818717e-07	5.93909438581559e-08	0.715815799169966	0.229712340706962	0.0544716157055116	0.777248911891303
19_4184642_5224734	ENSG00000105355.4	PLIN3	Brain_Substantia_nigra	COVID19_HGI_B2_ALL_leave_23andme_20210107	19_4719443_G_A	0.39823	5.759e-17	2941	4.91701535504269e-10	1.33220631716171e-10	0.736497898902143	0.199481248513024	0.06402085195991	0.976495248286235
19_4184642_5224734	ENSG00000105355.4	PLIN3	Testis	COVID19_HGI_B1_ALL_eur_leave_ukbb_23andme_20210107	19_4282071_G_T	0.763342	0.0005233	3347	0.689049902433158	0.187625536374116	0.0909832207899143	0.0247667930877029	0.00757454731510836	0.0461029162049595
19_4184642_5224734	ENSG00000105355.4	PLIN3	Pancreas	COVID19_HGI_B2_ALL_leave_23andme_20210107	19_4719443_G_A	0.13889	5.759e-17	2953	3.88551223387885e-10	2.33269456661934e-10	0.581993626169122	0.349335291086466	0.0686710821225919	0.972011065230311
19_4184642_5224734	ENSG00000105355.4	PLIN3	Brain_Substantia_nigra	COVID19_HGI_B2_ALL_eur_leave_ukbb_23andme_20210107	19_4719443_G_A	0.39823	1.961e-15	3254	8.28346851471948e-09	2.50842008682274e-09	0.719276677892124	0.217750140212696	0.0629731711032932	0.619926847169149
19_4184642_5224734	ENSG00000105355.4	PLIN3	Brain_Spinal_cord_cervical_c-1	COVID19_HGI_A2_ALL_leave_23andme_20210107	19_4719443_G_A	0.693276	4.174e-21	2983	1.31643752419499e-14	1.82791766087548e-14	0.405922601988661	0.563606678394114	0.0304707196171945	0.766935857138695
19_4184642_5224734	ENSG00000105355.4	PLIN3	Adipose_Subcutaneous	COVID19_HGI_A2_ALL_eur_leave_23andme_20210107	19_4719443_G_A	0.260038	6.115e-20	3648	4.32749788674196e-19	4.22606376026703e-13	1.02400090226137e-06	0.999998894611437	8.1387240531171e-08	0.647278221667283
19_4184642_5224734	ENSG00000105355.4	PLIN3	Colon_Transverse	COVID19_HGI_B1_ALL_eur_leave_ukbb_23andme_20210107	19_4282071_G_T	0.582854	0.0005233	3347	0.632656087113749	0.24261717159907	0.0835368937063848	0.0320263852157135	0.0091634623650829	0.0346910498907581
19_4184642_5224734	ENSG00000105355.4	PLIN3	Whole_Blood	COVID19_HGI_A2_ALL_eur_leave_ukbb_23andme_20210107	19_4719443_G_A	0.0383806	1.633e-20	3654	5.43910198893844e-14	2.32776534150982e-14	0.611948910041163	0.261768689686204	0.126282400272555	0.896532923345934
19_4184642_5224734	ENSG00000105355.4	PLIN3	Cells_Transformed_fibroblasts	COVID19_HGI_B2_ALL_leave_UKBB_23andme_20210107	19_4719443_G_A	0.795982	1.215e-17	2600	7.57825970877043e-21	1.23074759245756e-10	6.15744426703635e-11	0.999999999812111	3.24318530332735e-12	0.915987616909261
19_4184642_5224734	ENSG00000105355.4	PLIN3	Brain_Cerebellum	COVID19_HGI_B2_ALL_eur_leave_23andme_20210107	19_4719443_G_A	0.740069	2.937e-14	3274	1.80403002496343e-07	6.62790857759566e-08	0.697928339328932	0.256369388786777	0.0457020252022019	0.800378109950188
19_4184642_5224734	ENSG00000105355.4	PLIN3	Artery_Aorta	COVID19_HGI_B1_ALL_leave_UKBB_23andme_20210107	19_4957957_A_G	0.463692	9.372e-05	2677	0.691194631876736	0.207460039056786	0.0725541535500913	0.0217698948512852	0.00702128066510227	0.147455808948258
19_4184642_5224734	ENSG00000105355.4	PLIN3	Brain_Putamen_basal_ganglia	COVID19_HGI_B2_ALL_eur_leave_ukbb_23andme_20210107	19_4719443_G_A	0.959455	1.961e-15	3243	8.20902877916957e-09	2.75972781984278e-09	0.712812868004891	0.239587265009691	0.0475998560166614	0.62214006402486
19_4184642_5224734	ENSG00000105355.4	PLIN3	Esophagus_Gastroesophageal_Junction	COVID19_HGI_B1_ALL_eur_leave_23andme_20210107	19_4282071_G_T	0.382765	0.0002124	3346	0.60588550678125	0.232983440509794	0.108626726770804	0.04175990077285	0.0107444251653027	0.0717487188657419
19_4184642_5224734	ENSG00000105355.4	PLIN3	Esophagus_Gastroesophageal_Junction	COVID19_HGI_C2_ALL_leave_23andme_20210107	19_4719443_G_A	0.115492	2.759e-08	3213	0.123959952658338	0.0460003093874874	0.552767819878078	0.205054439869933	0.0722174782061635	0.888256958847889
19_4184642_5224734	ENSG00000105355.4	PLIN3	Minor_Salivary_Gland	COVID19_HGI_A2_ALL_eur_leave_23andme_20210107	19_4719443_G_A	0.454233	6.115e-20	3631	2.96016164674806e-13	1.02636457939371e-13	0.700452842830067	0.242808372384463	0.0567387847850729	0.712416268634539
19_4184642_5224734	ENSG00000105355.4	PLIN3	Small_Intestine_Terminal_Ileum	COVID19_HGI_A2_ALL_eur_leave_23andme_20210107	19_4719443_G_A	0.692585	6.115e-20	3641	2.87678220699201e-13	1.14835434489132e-13	0.680723053521141	0.271683535305744	0.047593411172712	0.688828333010358
19_4184642_5224734	ENSG00000105355.4	PLIN3	Prostate	COVID19_HGI_B2_ALL_eur_leave_23andme_20210107	19_4719443_G_A	0.418677	2.937e-14	3258	1.84065564972871e-07	5.87326953805579e-08	0.71209776060175	0.22715949209377	0.0607425045062189	0.741824244989491
19_4184642_5224734	ENSG00000105355.4	PLIN3	Testis	COVID19_HGI_C2_ALL_leave_23andme_20210107	19_4719443_G_A	0.837176	2.759e-08	3213	0.140792535248713	0.036149851699578	0.627828432453857	0.161166989312564	0.0340621912852875	0.876944778101558
19_4184642_5224734	ENSG00000105355.4	PLIN3	Lung	COVID19_HGI_B1_ALL_leave_UKBB_23andme_20210107	19_4957957_A_G	0.362605	9.372e-05	2677	0.73497742193682	0.164533385335415	0.0771499983763822	0.017264864930233	0.0060743294211494	0.17816084249765
19_4184642_5224734	ENSG00000105355.4	PLIN3	Brain_Caudate_basal_ganglia	COVID19_HGI_B2_ALL_eur_leave_23andme_20210107	19_4719443_G_A	0.963531	2.937e-14	3275	1.72143811963503e-07	7.5573549261064e-08	0.665975860419532	0.292331055972331	0.0416928358907773	0.828328828089746
19_4184642_5224734	ENSG00000105355.4	PLIN3	Breast_Mammary_Tissue	COVID19_HGI_B1_ALL_eur_leave_ukbb_23andme_20210107	19_4866451_G_A	1.16459e-05	0.2906	3347	0.529670968261093	0.34554970828783	0.0699385784413221	0.0456176978652955	0.00922304714445887	0.0435459363583704
19_4184642_5224734	ENSG00000105355.4	PLIN3	Artery_Coronary	COVID19_HGI_B2_ALL_leave_UKBB_23andme_20210107	19_4719443_G_A	0.829042	1.215e-17	2600	9.13036129946862e-11	2.60161682409259e-11	0.741854898088538	0.21133827648075	0.0468068253133933	0.980085588937711
19_4184642_5224734	ENSG00000105355.4	PLIN3	Heart_Left_Ventricle	COVID19_HGI_A2_ALL_leave_UKBB_23andme_20210107	19_4719443_G_A	0.959957	1.464e-21	3000	6.44646771459356e-15	2.03031947174196e-15	0.732457510281278	0.230651108805786	0.0368913809129245	0.790790700038377
19_4184642_5224734	ENSG00000105355.4	PLIN3	Artery_Tibial	COVID19_HGI_C2_ALL_leave_UKBB_23andme_20210107	19_4719443_G_A	0.42243	2.276e-08	3020	0.0464689927529707	0.0529509396678357	0.408692032262778	0.465674156648258	0.0262138786681576	0.540132156969269
19_4184642_5224734	ENSG00000105355.4	PLIN3	Adipose_Visceral_Omentum	COVID19_HGI_B1_ALL_leave_23andme_20210107	19_4864758_A_G	2.82492e-06	0.1208	3079	0.396198040731126	0.519029277886576	0.0328250959727684	0.0429927364968189	0.00895484891271088	0.16168288103882
19_4184642_5224734	ENSG00000105355.4	PLIN3	Spleen	COVID19_HGI_B1_ALL_eur_leave_ukbb_23andme_20210107	19_4282071_G_T	0.0225597	0.0005233	3344	0.65803704877804	0.218552857793422	0.0857066512612495	0.0284563744346342	0.00924706773265443	0.0669996344725545
19_4184642_5224734	ENSG00000105355.4	PLIN3	Colon_Transverse	COVID19_HGI_B2_ALL_eur_leave_23andme_20210107	19_4719443_G_A	0.975747	2.937e-14	3275	1.80843419040639e-07	6.80182518086711e-08	0.699632186734277	0.263106172320864	0.0372613920831889	0.818028128350941
19_4184642_5224734	ENSG00000105355.4	PLIN3	Colon_Sigmoid	COVID19_HGI_A2_ALL_eur_leave_ukbb_23andme_20210107	19_4719443_G_A	0.0604692	1.633e-20	3654	5.91820234860797e-14	1.89056568649099e-14	0.665852099114718	0.212584433508271	0.121563467376933	0.763344233374024
19_4184642_5224734	ENSG00000105355.4	PLIN3	Cells_Transformed_fibroblasts	COVID19_HGI_B1_ALL_eur_leave_23andme_20210107	19_4866439_T_C	3.11698e-21	0.3039	3347	5.16144343034146e-11	0.838244945452313	9.25446731138578e-12	0.15028583717222	0.0114692173145967	0.263737888987879
19_4184642_5224734	ENSG00000105355.4	PLIN3	Vagina	COVID19_HGI_B1_ALL_leave_UKBB_23andme_20210107	19_4957957_A_G	0.6846	9.372e-05	2670	0.721446555829325	0.177847825999084	0.0754777604553203	0.0185998168854014	0.00662804083086901	0.172206131434075
19_4184642_5224734	ENSG00000105355.4	PLIN3	Ovary	COVID19_HGI_B1_ALL_eur_leave_ukbb_23andme_20210107	19_4282071_G_T	0.397882	0.0005233	3336	0.637063648968886	0.238731372813849	0.0839083015766842	0.0314346900954206	0.00886198654516	0.0394048909281552
19_4184642_5224734	ENSG00000105355.4	PLIN3	Breast_Mammary_Tissue	COVID19_HGI_A2_ALL_leave_23andme_20210107	19_4719443_G_A	0.635026	4.174e-21	2995	1.93190734222992e-14	1.19900417958105e-14	0.595702295586353	0.369677491015307	0.0346202133983105	0.72632372231289
19_4184642_5224734	ENSG00000105355.4	PLIN3	Esophagus_Mucosa	COVID19_HGI_B2_ALL_eur_leave_23andme_20210107	19_4719443_G_A	0.144707	2.937e-14	3275	1.87296254357531e-07	5.03343980880196e-08	0.724596386744115	0.194648836336014	0.0807545392892187	0.78831594243016
19_4184642_5224734	ENSG00000105355.4	PLIN3	Esophagus_Muscularis	COVID19_HGI_A2_ALL_eur_leave_23andme_20210107	19_4719443_G_A	0.813119	6.115e-20	3648	6.47907755720852e-14	3.54610295328303e-13	0.153312178030845	0.839094520369757	0.00759330159897824	0.679162415860664
19_4184642_5224734	ENSG00000105355.4	PLIN3	Muscle_Skeletal	COVID19_HGI_C2_ALL_leave_UKBB_23andme_20210107	19_4719443_G_A	0.698715	2.276e-08	3020	0.00822454745717337	0.0935425345987041	0.0723344065704753	0.822697837228417	0.00320067414523017	0.586952408638055
19_4184642_5224734	ENSG00000105355.4	PLIN3	Esophagus_Muscularis	COVID19_HGI_A2_ALL_leave_UKBB_23andme_20210107	19_4719443_G_A	0.813119	1.464e-21	3000	1.37192124024688e-15	7.3621331570375e-15	0.155879787260609	0.836489185726671	0.00763102701271143	0.77067668605408
19_4184642_5224734	ENSG00000105355.4	PLIN3	Esophagus_Gastroesophageal_Junction	COVID19_HGI_B2_ALL_eur_leave_ukbb_23andme_20210107	19_4719443_G_A	0.115492	1.961e-15	3276	7.62898900712003e-09	2.87681610854323e-09	0.662446396576629	0.249714128127438	0.0878394647901279	0.613158282684429
19_4184642_5224734	ENSG00000105355.4	PLIN3	Small_Intestine_Terminal_Ileum	COVID19_HGI_B2_ALL_eur_leave_ukbb_23andme_20210107	19_4719443_G_A	0.692585	1.961e-15	3274	8.04072756296272e-09	2.90997040235744e-09	0.698198803926284	0.252631677900848	0.0491695072221705	0.604173787590618
19_4184642_5224734	ENSG00000105355.4	PLIN3	Artery_Tibial	COVID19_HGI_C2_ALL_eur_leave_23andme_20210107	19_4719443_G_A	0.42243	5.175e-08	3493	0.128653514051102	0.156107113103158	0.314750439308394	0.381896995761348	0.0185919377759985	0.860535737882681
19_4184642_5224734	ENSG00000105355.4	PLIN3	Minor_Salivary_Gland	COVID19_HGI_C2_ALL_eur_leave_ukbb_23andme_20210107	19_4719443_G_A	0.454233	3.012e-08	3486	0.0842424699312691	0.0279938144330253	0.628292016936112	0.20873100735344	0.0507406913461535	0.569558260092091
19_4184642_5224734	ENSG00000105355.4	PLIN3	Vagina	COVID19_HGI_A2_ALL_leave_UKBB_23andme_20210107	19_4719443_G_A	0.603065	1.464e-21	2995	6.4902218226306e-15	1.7982947803579e-15	0.7374289188815	0.204266695892201	0.0583043852262903	0.752478223426889
19_4184642_5224734	ENSG00000105355.4	PLIN3	Brain_Amygdala	COVID19_HGI_A2_ALL_leave_23andme_20210107	19_4719443_G_A	0.626884	4.174e-21	2985	2.33286536848069e-14	7.37962138202914e-15	0.719337426242082	0.227496950354658	0.0531656234032304	0.77460267367416
19_4184642_5224734	ENSG00000105355.4	PLIN3	Esophagus_Gastroesophageal_Junction	COVID19_HGI_B1_ALL_eur_leave_ukbb_23andme_20210107	19_4282071_G_T	0.382765	0.0005233	3346	0.63273354000218	0.243307416047621	0.0835372196354766	0.0321145750832593	0.00830724923146364	0.042957185166576
19_4184642_5224734	ENSG00000105355.4	PLIN3	Artery_Coronary	COVID19_HGI_B1_ALL_eur_leave_ukbb_23andme_20210107	19_4282071_G_T	0.44788	0.0005233	3343	0.644376698768734	0.231506459798343	0.0850198823691914	0.0305366969101998	0.00856026215353155	0.0415458813514428
19_4184642_5224734	ENSG00000105355.4	PLIN3	Prostate	COVID19_HGI_B1_ALL_eur_leave_23andme_20210107	19_4282071_G_T	0.305733	0.0002124	3328	0.63310800239767	0.206010985601182	0.112953575079447	0.0367434886212585	0.0111839483004432	0.0736226910299577
19_4184642_5224734	ENSG00000105355.4	PLIN3	Liver	COVID19_HGI_A2_ALL_eur_leave_23andme_20210107	19_4719443_G_A	0.762953	6.115e-20	3647	2.92242168004745e-13	1.12273245248527e-13	0.691522564649889	0.265625456691179	0.0428519786585272	0.706190434715612
19_4184642_5224734	ENSG00000105355.4	PLIN3	Breast_Mammary_Tissue	COVID19_HGI_C2_ALL_eur_leave_23andme_20210107	19_4719443_G_A	0.635026	5.175e-08	3493	0.169346890546258	0.11387265544668	0.414306663817773	0.278565204128104	0.0239085860611853	0.85900704900836
19_4184642_5224734	ENSG00000105355.4	PLIN3	Cells_EBV-transformed_lymphocytes	COVID19_HGI_B1_ALL_eur_leave_ukbb_23andme_20210107	19_4282071_G_T	0.786246	0.0005233	3342	0.662983154489749	0.21300991061402	0.0874343185483727	0.0280832898574324	0.00848932649042635	0.041135550709663
19_4184642_5224734	ENSG00000105355.4	PLIN3	Heart_Atrial_Appendage	COVID19_HGI_B2_ALL_leave_UKBB_23andme_20210107	19_4719443_G_A	0.962031	1.215e-17	2600	5.17530955545433e-11	6.86978911480739e-11	0.420501294188835	0.558158839043886	0.0213398666468274	0.979389333968669
19_4184642_5224734	ENSG00000105355.4	PLIN3	Brain_Cortex	COVID19_HGI_C2_ALL_eur_leave_ukbb_23andme_20210107	19_4719443_G_A	0.0504613	3.012e-08	3497	0.0779828542530234	0.0286098245060318	0.581611391670812	0.21327915458366	0.0985167749864722	0.66692352853108
19_4184642_5224734	ENSG00000105355.4	PLIN3	Adipose_Visceral_Omentum	COVID19_HGI_B2_ALL_eur_leave_ukbb_23andme_20210107	19_4719443_G_A	0.856005	1.961e-15	3277	4.72667206228421e-09	6.56430055974947e-09	0.41043012023452	0.569976935807157	0.0195929326673483	0.623162158428471
19_4184642_5224734	ENSG00000105355.4	PLIN3	Whole_Blood	COVID19_HGI_C2_ALL_leave_UKBB_23andme_20210107	19_4719443_G_A	0.0383806	2.276e-08	3020	0.0666059680321022	0.0244295719470729	0.585795534251801	0.214748214107925	0.1084207116611	0.826035434336186
19_4184642_5224734	ENSG00000105355.4	PLIN3	Colon_Transverse	COVID19_HGI_C2_ALL_leave_23andme_20210107	19_4719443_G_A	0.975747	2.759e-08	3213	0.129486397439461	0.0480762841200641	0.577411592062774	0.21435326518142	0.0306724611962816	0.877984400687909
19_4184642_5224734	ENSG00000105355.4	PLIN3	Uterus	COVID19_HGI_B1_ALL_eur_leave_ukbb_23andme_20210107	19_4282071_G_T	0.644778	0.0005233	3326	0.65783707867749	0.218794467702608	0.0864922843707901	0.0287589345668585	0.00811723468225314	0.043326057346115
19_4184642_5224734	ENSG00000105355.4	PLIN3	Testis	COVID19_HGI_A2_ALL_eur_leave_ukbb_23andme_20210107	19_4719443_G_A	0.837176	1.633e-20	3654	6.56892287658043e-14	1.95640054145965e-14	0.739064132763655	0.220072158879741	0.040863708356519	0.717609455522583
19_4184642_5224734	ENSG00000105355.4	PLIN3	Brain_Cerebellar_Hemisphere	COVID19_HGI_A2_ALL_leave_UKBB_23andme_20210107	19_4719443_G_A	0.557563	1.464e-21	3000	6.21459694230496e-15	2.13822250399683e-15	0.706111998894781	0.242897116675223	0.0509908844299872	0.785286522252238
19_4184642_5224734	ENSG00000105355.4	PLIN3	Esophagus_Gastroesophageal_Junction	COVID19_HGI_B2_ALL_leave_UKBB_23andme_20210107	19_4719443_G_A	0.115492	1.215e-17	2600	8.5982572131958e-11	2.59013483196196e-11	0.698620680980679	0.210361136861647	0.0910181820457912	0.97925868860649
19_4184642_5224734	ENSG00000105355.4	PLIN3	Brain_Cortex	COVID19_HGI_B2_ALL_leave_23andme_20210107	19_4719443_G_A	0.0504613	5.759e-17	2953	4.4258427493835e-10	1.37136820935096e-10	0.662927335065067	0.205279362018223	0.131793302336987	0.985014216104127
19_4184642_5224734	ENSG00000105355.4	PLIN3	Heart_Atrial_Appendage	COVID19_HGI_A2_ALL_eur_leave_23andme_20210107	19_4719443_G_A	0.962031	6.115e-20	3648	1.21349563555732e-14	4.098494016761e-13	0.0287145287697982	0.969811031751205	0.00147443947857756	0.698217299131256
19_4184642_5224734	ENSG00000105355.4	PLIN3	Brain_Cerebellum	COVID19_HGI_A2_ALL_leave_UKBB_23andme_20210107	19_4719443_G_A	0.740069	1.464e-21	3000	6.27045250116215e-15	2.11668508584854e-15	0.712458392825102	0.240453905504324	0.0470877016705648	0.755064556072465
19_4184642_5224734	ENSG00000105355.4	PLIN3	Esophagus_Muscularis	COVID19_HGI_A2_ALL_eur_leave_ukbb_23andme_20210107	19_4719443_G_A	0.813119	1.633e-20	3654	1.3626196257498e-14	7.45845464183398e-14	0.153307218080136	0.83913706741336	0.00755571450641419	0.717748943266905
19_4184642_5224734	ENSG00000105355.4	PLIN3	Heart_Left_Ventricle	COVID19_HGI_A2_ALL_eur_leave_23andme_20210107	19_4719443_G_A	0.959957	6.115e-20	3648	2.94824414429962e-13	1.12930418485892e-13	0.697632845321277	0.267188176061238	0.0351789786170762	0.704222595316788
19_4184642_5224734	ENSG00000105355.4	PLIN3	Adipose_Visceral_Omentum	COVID19_HGI_C2_ALL_eur_leave_23andme_20210107	19_4719443_G_A	0.856005	5.175e-08	3493	0.118492081398126	0.16753879624522	0.28989052455895	0.409868956849449	0.0142096409482541	0.875874443402436
19_4184642_5224734	ENSG00000105355.4	PLIN3	Brain_Nucleus_accumbens_basal_ganglia	COVID19_HGI_C2_ALL_leave_23andme_20210107	19_4719443_G_A	0.470411	2.759e-08	3213	0.130460588546573	0.0448663953166648	0.581755749049564	0.200027366606774	0.0428899004804246	0.898162369828225
19_4184642_5224734	ENSG00000105355.4	PLIN3	Testis	COVID19_HGI_B2_ALL_eur_leave_ukbb_23andme_20210107	19_4719443_G_A	0.837176	1.961e-15	3277	8.7279687386847e-09	2.29851773799711e-09	0.757873872275869	0.199544124920874	0.0425819917767702	0.593264232744146
19_4184642_5224734	ENSG00000105355.4	PLIN3	Esophagus_Gastroesophageal_Junction	COVID19_HGI_B2_ALL_leave_23andme_20210107	19_4719443_G_A	0.115492	5.759e-17	2953	4.5240198387205e-10	1.56328282736407e-10	0.677632845378936	0.234068895609771	0.0882982584025646	0.975829382881532
19_4184642_5224734	ENSG00000105355.4	PLIN3	Pancreas	COVID19_HGI_B1_ALL_leave_UKBB_23andme_20210107	19_4957957_A_G	0.543213	9.372e-05	2677	0.638540497582338	0.260033823468894	0.0670270907396206	0.0272884345251758	0.00711015368397209	0.12847644097332
19_4184642_5224734	ENSG00000105355.4	PLIN3	Spleen	COVID19_HGI_C2_ALL_leave_UKBB_23andme_20210107	19_4719443_G_A	0.237472	2.276e-08	3017	0.073650218874271	0.0219872439533885	0.647748417165685	0.193312939737034	0.0633011802696218	0.599714673501476
19_4184642_5224734	ENSG00000105355.4	PLIN3	Brain_Spinal_cord_cervical_c-1	COVID19_HGI_B1_ALL_eur_leave_23andme_20210107	19_4858154_A_G	9.7247e-10	0.118	3315	0.343566896395342	0.488959420329952	0.0609979139095515	0.0867916616286422	0.0196841077365121	0.324510719769526
19_4184642_5224734	ENSG00000105355.4	PLIN3	Adrenal_Gland	COVID19_HGI_B2_ALL_leave_23andme_20210107	19_4719443_G_A	0.443617	5.759e-17	2943	5.00706644503323e-10	1.31042437181429e-10	0.749986251852672	0.196228863597466	0.0537848839181136	0.967404172293113
19_4184642_5224734	ENSG00000105355.4	PLIN3	Pancreas	COVID19_HGI_B2_ALL_leave_UKBB_23andme_20210107	19_4719443_G_A	0.13889	1.215e-17	2600	7.32697847513651e-11	4.11745150818098e-11	0.595327467521537	0.334478622812945	0.070193909551074	0.975968797552535
19_4184642_5224734	ENSG00000105355.4	PLIN3	Skin_Not_Sun_Exposed_Suprapubic	COVID19_HGI_A2_ALL_eur_leave_ukbb_23andme_20210107	19_4719443_G_A	0.794353	1.633e-20	3654	6.0516906786225e-14	2.53571634714632e-14	0.680870761795017	0.285257497674036	0.0338717405308613	0.702095960355807
19_4184642_5224734	ENSG00000105355.4	PLIN3	Brain_Cerebellar_Hemisphere	COVID19_HGI_C2_ALL_leave_23andme_20210107	19_4719443_G_A	0.557563	2.759e-08	3212	0.1287308968922	0.0468843067672024	0.574042175193314	0.209027137302693	0.041315483844591	0.885846631355428
19_4184642_5224734	ENSG00000105355.4	PLIN3	Heart_Left_Ventricle	COVID19_HGI_B1_ALL_leave_23andme_20210107	19_5191473_T_C	0.0557198	0.001557	3079	0.705675904166696	0.212684197162936	0.058465405929813	0.0176153740158295	0.00555911872472622	0.0416020369687695
19_4184642_5224734	ENSG00000105355.4	PLIN3	Spleen	COVID19_HGI_B2_ALL_eur_leave_ukbb_23andme_20210107	19_4719443_G_A	0.237472	1.961e-15	3274	8.09306707676709e-09	2.63382439765273e-09	0.702743589910927	0.228633696806804	0.0686227025553772	0.61015620880423
19_4184642_5224734	ENSG00000105355.4	PLIN3	Brain_Anterior_cingulate_cortex_BA24	COVID19_HGI_A2_ALL_eur_leave_23andme_20210107	19_4719443_G_A	0.000421481	6.115e-20	3632	1.4586838292846e-13	5.42933257418528e-14	0.345163324487735	0.127945533343021	0.526891142169044	0.887542202878063
19_4184642_5224734	ENSG00000105355.4	PLIN3	Prostate	COVID19_HGI_C2_ALL_eur_leave_23andme_20210107	19_4719443_G_A	0.418677	5.175e-08	3476	0.207753925179351	0.0704796090483097	0.508248621419274	0.172379980562968	0.0411378637900962	0.846255848994944
19_4184642_5224734	ENSG00000105355.4	PLIN3	Artery_Aorta	COVID19_HGI_C2_ALL_leave_UKBB_23andme_20210107	19_4719443_G_A	0.887992	2.276e-08	3020	0.073811752293305	0.0248393479957768	0.649169979000656	0.218426838756384	0.0337520819538789	0.608354102521934
19_4184642_5224734	ENSG00000105355.4	PLIN3	Brain_Amygdala	COVID19_HGI_A2_ALL_leave_UKBB_23andme_20210107	19_4719443_G_A	0.626884	1.464e-21	2990	6.328695146347e-15	2.00471379273291e-15	0.719076011150827	0.227725445275209	0.053198543573955	0.799405577837524
19_4184642_5224734	ENSG00000105355.4	PLIN3	Pancreas	COVID19_HGI_B1_ALL_eur_leave_ukbb_23andme_20210107	19_4867650_T_G	2.30077e-09	0.6583	3347	0.53301558637386	0.34175824034016	0.070380207018784	0.0451165601817107	0.00972940608548611	0.124846779033818
19_4184642_5224734	ENSG00000105355.4	PLIN3	Cells_EBV-transformed_lymphocytes	COVID19_HGI_C2_ALL_eur_leave_ukbb_23andme_20210107	19_4719443_G_A	0.133481	3.012e-08	3494	0.0821253751406022	0.0276187531532627	0.612505859334155	0.205913805928098	0.0718362064438824	0.598762360125333
19_4184642_5224734	ENSG00000105355.4	PLIN3	Cells_Transformed_fibroblasts	COVID19_HGI_A2_ALL_leave_UKBB_23andme_20210107	19_4719443_G_A	0.795982	1.464e-21	3000	5.41925520627363e-25	8.80114904098866e-15	6.15744055768733e-11	0.999999999935376	3.03916724657309e-12	0.79082501517228
19_4184642_5224734	ENSG00000105355.4	PLIN3	Artery_Aorta	COVID19_HGI_B2_ALL_leave_UKBB_23andme_20210107	19_4719443_G_A	0.887992	1.215e-17	2600	9.15858734958642e-11	2.67772617129036e-11	0.744148304980859	0.217530755546943	0.0383209393538358	0.97984408785335
