## Supplementary material for "Insights into genetic factors contributing to variability in SARS-CoV-2 susceptibility and COVID-19 disease severity": Table S3: table_s3.csv (part 10 of 103)

Locus	Gene ID	Gene name	Tissue	GWAS study	SNP id (chromosome, position, reference, alternative)	p-value (eQTL)	p-value (GWAS)	Tested SNPs (N)	PP-H0	PP-H1	PP-H2	PP-H3	PP-H4	PP (lead SNP)
19_4184642_5224734	ENSG00000105355.4	PLIN3	Heart_Left_Ventricle	COVID19_HGI_B2_ALL_eur_leave_23andme_20210107	19_4719443_G_A	0.959957	2.937e-14	3275	1.84999763367426e-07	6.41803514247481e-08	0.71571191076071	0.248259651305009	0.0360281887541666	0.830974291923369
19_4184642_5224734	ENSG00000105355.4	PLIN3	Vagina	COVID19_HGI_B2_ALL_leave_UKBB_23andme_20210107	19_4719443_G_A	0.603065	1.215e-17	2597	9.36736521035931e-11	2.23446193245491e-11	0.761111804402928	0.181495831524404	0.057392363956649	0.975203927376873
19_4184642_5224734	ENSG00000105355.4	PLIN3	Brain_Anterior_cingulate_cortex_BA24	COVID19_HGI_B1_ALL_leave_UKBB_23andme_20210107	19_4724069_G_A	0.002939	0.0004923	2672	0.703295317294217	0.190681948864951	0.0736106915687121	0.0199453373362175	0.0124667049359028	0.163422495452456
19_4184642_5224734	ENSG00000105355.4	PLIN3	Artery_Aorta	COVID19_HGI_B1_ALL_eur_leave_ukbb_23andme_20210107	19_4282071_G_T	0.30847	0.0005233	3347	0.639253704285711	0.235281661930043	0.0844080533389808	0.0310569569490369	0.00999962349622812	0.0368740276364025
19_4184642_5224734	ENSG00000105355.4	PLIN3	Minor_Salivary_Gland	COVID19_HGI_B2_ALL_leave_UKBB_23andme_20210107	19_4719443_G_A	0.454233	1.215e-17	2596	9.2708822324064e-11	2.28108677704845e-11	0.753272424620585	0.185280111650468	0.0614474636134256	0.980724301381959
19_4184642_5224734	ENSG00000105355.4	PLIN3	Prostate	COVID19_HGI_A2_ALL_leave_UKBB_23andme_20210107	19_4719443_G_A	0.418677	1.464e-21	2986	6.38587001483733e-15	1.85691812396583e-15	0.725572307057233	0.210922368815466	0.0635053241272917	0.688393744950368
19_4184642_5224734	ENSG00000105355.4	PLIN3	Brain_Hypothalamus	COVID19_HGI_C2_ALL_leave_UKBB_23andme_20210107	19_4719443_G_A	0.633485	2.276e-08	3017	0.0745492550615476	0.0223260821664014	0.655655325398587	0.196305119363929	0.0511642180095356	0.579040062157722
19_4184642_5224734	ENSG00000105355.4	PLIN3	Esophagus_Muscularis	COVID19_HGI_A2_ALL_leave_23andme_20210107	19_4719443_G_A	0.813119	4.174e-21	2995	5.05745519327973e-15	2.71251037865888e-14	0.155946281822418	0.83639304242619	0.00766067575135698	0.743461495453703
19_4184642_5224734	ENSG00000105355.4	PLIN3	Artery_Aorta	COVID19_HGI_B1_ALL_leave_23andme_20210107	19_5191473_T_C	0.806306	0.001557	3079	0.685175200608104	0.233064795494736	0.0567669180711193	0.0193037809435586	0.00568930488248239	0.0299037372274129
19_4184642_5224734	ENSG00000105355.4	PLIN3	Spleen	COVID19_HGI_A2_ALL_eur_leave_23andme_20210107	19_4719443_G_A	0.237472	6.115e-20	3645	2.89585446796714e-13	1.0491588529391e-13	0.685236056868071	0.248192269842629	0.0665716732889064	0.694178943602901
19_4184642_5224734	ENSG00000105355.4	PLIN3	Brain_Amygdala	COVID19_HGI_B1_ALL_leave_23andme_20210107	19_5191473_T_C	0.525412	0.001557	3064	0.694680533283091	0.223701645363756	0.0572042607277951	0.0184149685050104	0.00599859212034787	0.0304783641830482
19_4184642_5224734	ENSG00000105355.4	PLIN3	Colon_Transverse	COVID19_HGI_B2_ALL_leave_23andme_20210107	19_4719443_G_A	0.975747	5.759e-17	2953	4.77506815155689e-10	1.6509926078542e-10	0.715236257525559	0.247257346068068	0.037506395763766	0.974512718848417
19_4184642_5224734	ENSG00000105355.4	PLIN3	Pituitary	COVID19_HGI_B2_ALL_eur_leave_23andme_20210107	19_4719443_G_A	0.0925621	2.937e-14	3271	1.7694265930545e-07	5.51970695443996e-08	0.68454124740809	0.213439876722317	0.102018643729864	0.828837180932223
19_4184642_5224734	ENSG00000105355.4	PLIN3	Brain_Cerebellum	COVID19_HGI_B1_ALL_leave_UKBB_23andme_20210107	19_4957957_A_G	0.221091	9.372e-05	2677	0.691490449375427	0.207302913546898	0.0725852052788418	0.0217535549146303	0.00686787688420282	0.20420957339818
19_4184642_5224734	ENSG00000105355.4	PLIN3	Whole_Blood	COVID19_HGI_B2_ALL_eur_leave_23andme_20210107	19_4719443_G_A	0.0383806	2.937e-14	3275	1.60317128586038e-07	6.27479533065467e-08	0.620221757798134	0.242616974094896	0.137161045041889	0.937082377057486
19_4184642_5224734	ENSG00000105355.4	PLIN3	Artery_Aorta	COVID19_HGI_A2_ALL_eur_leave_ukbb_23andme_20210107	19_4719443_G_A	0.887992	1.633e-20	3654	6.12213225141553e-14	2.44960409083626e-14	0.688796085456891	0.275567313383639	0.0356366011593843	0.739813078856902
19_4184642_5224734	ENSG00000105355.4	PLIN3	Nerve_Tibial	COVID19_HGI_B1_ALL_leave_UKBB_23andme_20210107	19_4859332_G_C	9.88124e-08	0.3331	2677	0.0476959694201437	0.847507759383174	0.00500660816712868	0.0889513805678527	0.0108382824617015	0.27134227265887
19_4184642_5224734	ENSG00000105355.4	PLIN3	Brain_Amygdala	COVID19_HGI_A2_ALL_eur_leave_ukbb_23andme_20210107	19_4719443_G_A	0.626884	1.633e-20	3619	6.11471926518018e-14	2.32238457195983e-14	0.687962056446937	0.261238786954766	0.0507991565982141	0.7509658554167
19_4184642_5224734	ENSG00000105355.4	PLIN3	Brain_Amygdala	COVID19_HGI_B1_ALL_eur_leave_ukbb_23andme_20210107	19_4282071_G_T	0.952867	0.0005233	3321	0.651182704530363	0.227762980757107	0.0834546765589744	0.0291813709562448	0.00841826719731104	0.0429495087445034
19_4184642_5224734	ENSG00000105355.4	PLIN3	Minor_Salivary_Gland	COVID19_HGI_A2_ALL_leave_UKBB_23andme_20210107	19_4719443_G_A	0.454233	1.464e-21	2997	6.44603590483627e-15	1.83232958255813e-15	0.73240844739696	0.208132627574838	0.0594589250281929	0.797276593604754
19_4184642_5224734	ENSG00000105355.4	PLIN3	Brain_Cerebellum	COVID19_HGI_B1_ALL_eur_leave_23andme_20210107	19_4851850_C_T	0.00123995	0.001996	3342	0.610869200325945	0.226974635241364	0.109449053649933	0.0406548515828188	0.012052259199939	0.0712207908459723
19_4184642_5224734	ENSG00000105355.4	PLIN3	Colon_Sigmoid	COVID19_HGI_C2_ALL_eur_leave_ukbb_23andme_20210107	19_4719443_G_A	0.0604692	3.012e-08	3499	0.0808127696940199	0.0246771261506978	0.602718046110993	0.183939164842953	0.107852893201336	0.590288818213158
19_4184642_5224734	ENSG00000105355.4	PLIN3	Nerve_Tibial	COVID19_HGI_C2_ALL_leave_23andme_20210107	19_4874373_G_A	6.65825e-14	0.4741	3213	1.58631910499575e-07	0.183144518460363	7.07378580335771e-07	0.81668614045718	0.000168475071966182	0.429420777704344
19_4184642_5224734	ENSG00000105355.4	PLIN3	Brain_Spinal_cord_cervical_c-1	COVID19_HGI_B2_ALL_leave_UKBB_23andme_20210107	19_4719443_G_A	0.693276	1.215e-17	2591	7.06535454167227e-11	4.71276474274197e-11	0.574070149203922	0.38287581338426	0.0430540372940355	0.980145564339374
19_4184642_5224734	ENSG00000105355.4	PLIN3	Testis	COVID19_HGI_C2_ALL_eur_leave_ukbb_23andme_20210107	19_4719443_G_A	0.837176	3.012e-08	3499	0.0886631194171617	0.0251356433155403	0.661267548427705	0.187429227395989	0.0375044614436034	0.530242464795247
19_4184642_5224734	ENSG00000105355.4	PLIN3	Brain_Substantia_nigra	COVID19_HGI_B1_ALL_eur_leave_23andme_20210107	19_4282071_G_T	0.607375	0.0002124	3315	0.641362271023309	0.198135217640049	0.114559665592268	0.0353802068222743	0.0105626389220999	0.0752698385915284
19_4184642_5224734	ENSG00000105355.4	PLIN3	Brain_Hippocampus	COVID19_HGI_B1_ALL_leave_UKBB_23andme_20210107	19_4957957_A_G	0.569544	9.372e-05	2674	0.695584840263333	0.202611971099057	0.0729752838574693	0.0212488734501208	0.00757903133001944	0.15581644330987
19_4184642_5224734	ENSG00000105355.4	PLIN3	Brain_Cortex	COVID19_HGI_A2_ALL_eur_leave_ukbb_23andme_20210107	19_4719443_G_A	0.0504613	1.633e-20	3648	5.68412330251667e-14	2.16945501124485e-14	0.639516057354449	0.243967089634708	0.116516853010766	0.818048733141004
19_4184642_5224734	ENSG00000105355.4	PLIN3	Artery_Coronary	COVID19_HGI_C2_ALL_leave_UKBB_23andme_20210107	19_4719443_G_A	0.829042	2.276e-08	3020	0.0737488404296701	0.02415462377311	0.648616672895248	0.212397399490645	0.0410824634113275	0.611999132320302
19_4184642_5224734	ENSG00000105355.4	PLIN3	Minor_Salivary_Gland	COVID19_HGI_C2_ALL_leave_UKBB_23andme_20210107	19_4719443_G_A	0.454233	2.276e-08	3012	0.0751545523874378	0.0214883306135026	0.660977762336862	0.188934557047524	0.053444797614674	0.620221119718813
19_4184642_5224734	ENSG00000105355.4	PLIN3	Heart_Atrial_Appendage	COVID19_HGI_C2_ALL_eur_leave_ukbb_23andme_20210107	19_4719443_G_A	0.962031	3.012e-08	3499	0.00339565258276962	0.114639537698568	0.0253254664789704	0.855003314678648	0.00163602856104412	0.442360884921563
19_4184642_5224734	ENSG00000105355.4	PLIN3	Liver	COVID19_HGI_A2_ALL_eur_leave_ukbb_23andme_20210107	19_4719443_G_A	0.762953	1.633e-20	3653	6.14321583468712e-14	2.36470718802938e-14	0.691168182142898	0.266008445610027	0.0428233722469904	0.742757567932694
19_4184642_5224734	ENSG00000105355.4	PLIN3	Brain_Putamen_basal_ganglia	COVID19_HGI_B1_ALL_eur_leave_ukbb_23andme_20210107	19_4282071_G_T	0.0872199	0.0005233	3313	0.653720203734413	0.223202210965493	0.0852147833969401	0.029086435855464	0.00877636604768946	0.0480286829491743
19_4184642_5224734	ENSG00000105355.4	PLIN3	Spleen	COVID19_HGI_B1_ALL_leave_23andme_20210107	19_5191473_T_C	0.145694	0.001557	3076	0.70434657510803	0.213930365723362	0.0582513997219863	0.0176868450454245	0.00578481440119711	0.0348187184705532
19_4184642_5224734	ENSG00000105355.4	PLIN3	Adipose_Subcutaneous	COVID19_HGI_B1_ALL_leave_UKBB_23andme_20210107	19_4864758_A_G	3.93711e-14	0.0851	2677	9.30952619756632e-07	0.886768477900188	9.77213598119031e-08	0.0930632181298511	0.0201672752959817	0.257003370885153
19_4184642_5224734	ENSG00000105355.4	PLIN3	Heart_Left_Ventricle	COVID19_HGI_C2_ALL_eur_leave_23andme_20210107	19_4719443_G_A	0.959957	5.175e-08	3493	0.206625954348443	0.076083731617325	0.505509782483328	0.186112955433145	0.0256675761177591	0.891726904911727
19_4184642_5224734	ENSG00000105355.4	PLIN3	Brain_Nucleus_accumbens_basal_ganglia	COVID19_HGI_B2_ALL_leave_UKBB_23andme_20210107	19_4719443_G_A	0.470411	1.215e-17	2600	9.08475459127149e-11	2.54979433137215e-11	0.73814928789941	0.207119700734064	0.0547310112501814	0.981806515878185
19_4184642_5224734	ENSG00000105355.4	PLIN3	Adipose_Visceral_Omentum	COVID19_HGI_C2_ALL_leave_UKBB_23andme_20210107	19_4719443_G_A	0.856005	2.276e-08	3020	0.0428851219709153	0.0573625081744491	0.37717210151946	0.504481755101673	0.0180985132335028	0.609811380471528
19_4184642_5224734	ENSG00000105355.4	PLIN3	Brain_Hippocampus	COVID19_HGI_B2_ALL_leave_UKBB_23andme_20210107	19_4719443_G_A	0.284929	1.215e-17	2598	8.93104426405629e-11	2.54886391056601e-11	0.725660104241582	0.207031525355444	0.0673083702881753	0.981207602556755
19_4184642_5224734	ENSG00000105355.4	PLIN3	Prostate	COVID19_HGI_B2_ALL_leave_UKBB_23andme_20210107	19_4719443_G_A	0.418677	1.215e-17	2600	9.24785942282055e-11	2.3475262134289e-11	0.751401788454193	0.190681941957697	0.0579162694721571	0.966193483106602
19_4184642_5224734	ENSG00000105355.4	PLIN3	Esophagus_Mucosa	COVID19_HGI_C2_ALL_leave_UKBB_23andme_20210107	19_4719443_G_A	0.144707	2.276e-08	3020	0.0755579917847147	0.018467812219326	0.664528051648274	0.16234421004681	0.0791019343008759	0.544503430778661
19_4184642_5224734	ENSG00000105355.4	PLIN3	Adipose_Subcutaneous	COVID19_HGI_B1_ALL_leave_23andme_20210107	19_4866439_T_C	1.56938e-14	0.2746	3079	9.32861376229591e-07	0.909546191820598	7.72877729216379e-08	0.0753409928921044	0.0151118051381478	0.248083663519594
19_4184642_5224734	ENSG00000105355.4	PLIN3	Breast_Mammary_Tissue	COVID19_HGI_A2_ALL_eur_leave_ukbb_23andme_20210107	19_4719443_G_A	0.635026	1.633e-20	3654	5.08966354608461e-14	3.5013483388462e-14	0.572633877032816	0.393900368173838	0.0334657547932588	0.699587546203291
19_4184642_5224734	ENSG00000105355.4	PLIN3	Adrenal_Gland	COVID19_HGI_B1_ALL_eur_leave_23andme_20210107	19_4282071_G_T	0.0411652	0.0002124	3334	0.626173598943841	0.212713503019056	0.111649971657435	0.0379163645210892	0.0115465618585787	0.0975905999755915
19_4184642_5224734	ENSG00000105355.4	PLIN3	Artery_Tibial	COVID19_HGI_A2_ALL_eur_leave_ukbb_23andme_20210107	19_4719443_G_A	0.42243	1.633e-20	3654	3.8832450894319e-14	4.76705562001858e-14	0.436900724555884	0.536310734953037	0.026788540490994	0.683750868047791
19_4184642_5224734	ENSG00000105355.4	PLIN3	Uterus	COVID19_HGI_B1_ALL_leave_23andme_20210107	19_4717672_A_G	0.603632	0.0008808	3063	0.706963288027492	0.217002925242562	0.0542725318052517	0.016653888031467	0.00510736689322799	0.0194881678312234
19_4184642_5224734	ENSG00000105355.4	PLIN3	Lung	COVID19_HGI_B2_ALL_leave_23andme_20210107	19_4719443_G_A	0.481174	5.759e-17	2953	5.12177266437653e-10	1.27729497578735e-10	0.767167587162286	0.191278789719737	0.0415536224780691	0.97562895274019
19_4184642_5224734	ENSG00000105355.4	PLIN3	Minor_Salivary_Gland	COVID19_HGI_C2_ALL_eur_leave_23andme_20210107	19_4719443_G_A	0.454233	5.175e-08	3480	0.208803079916947	0.0692751797069549	0.510825516717583	0.169436345348358	0.0416598783101575	0.902234549770218
19_4184642_5224734	ENSG00000105355.4	PLIN3	Brain_Amygdala	COVID19_HGI_B1_ALL_leave_UKBB_23andme_20210107	19_4957957_A_G	0.499877	9.372e-05	2664	0.702676066355314	0.196000089610997	0.0733402451319304	0.0204495375627316	0.00753406133902618	0.162416605583349
19_4184642_5224734	ENSG00000105355.4	PLIN3	Brain_Caudate_basal_ganglia	COVID19_HGI_A2_ALL_leave_UKBB_23andme_20210107	19_4719443_G_A	0.963531	1.464e-21	3000	6.01745116279156e-15	2.40686577706715e-15	0.683711994238286	0.273428907565722	0.0428590981959811	0.787676975596927
19_4184642_5224734	ENSG00000105355.4	PLIN3	Adipose_Subcutaneous	COVID19_HGI_A2_ALL_leave_23andme_20210107	19_4719443_G_A	0.260038	4.174e-21	2995	3.32091214875476e-20	3.24307162141568e-14	1.02400096899595e-06	0.999998896036017	7.99629839033697e-08	0.715288513984122
19_4184642_5224734	ENSG00000105355.4	PLIN3	Brain_Anterior_cingulate_cortex_BA24	COVID19_HGI_B2_ALL_leave_23andme_20210107	19_4719443_G_A	0.000421481	5.759e-17	2949	2.09727935671243e-10	6.28538111817774e-11	0.314142163100121	0.0935536289057442	0.592304207721555	0.992837058142531
19_4184642_5224734	ENSG00000105355.4	PLIN3	Colon_Sigmoid	COVID19_HGI_A2_ALL_leave_23andme_20210107	19_4719443_G_A	0.0604692	4.174e-21	2995	2.25157145833322e-14	5.79821925463305e-15	0.694270505156653	0.178660621653991	0.127068873189328	0.786140752716074
19_4184642_5224734	ENSG00000105355.4	PLIN3	Skin_Sun_Exposed_Lower_leg	COVID19_HGI_B2_ALL_eur_leave_23andme_20210107	19_4719443_G_A	0.73089	2.937e-14	3275	1.71869555287679e-07	7.90165999029589e-08	0.664914838686747	0.305663519340097	0.0294213910870021	0.83568270631985
19_4184642_5224734	ENSG00000105355.4	PLIN3	Colon_Transverse	COVID19_HGI_B1_ALL_eur_leave_23andme_20210107	19_4282071_G_T	0.582854	0.0002124	3347	0.605742501507193	0.232296085387379	0.108609621610142	0.0416389718734033	0.0117128196218832	0.0586233344204686
19_4184642_5224734	ENSG00000105355.4	PLIN3	Ovary	COVID19_HGI_B2_ALL_eur_leave_23andme_20210107	19_4719443_G_A	0.469453	2.937e-14	3265	1.78909489616855e-07	6.60031188639875e-08	0.692150359180205	0.255294898153069	0.0525544977541179	0.849405067475174
19_4184642_5224734	ENSG00000105355.4	PLIN3	Skin_Not_Sun_Exposed_Suprapubic	COVID19_HGI_A2_ALL_leave_UKBB_23andme_20210107	19_4719443_G_A	0.794353	1.464e-21	3000	6.28502768877313e-15	2.20713018574197e-15	0.714114447908611	0.25074236044115	0.0351431916502309	0.756965055587998
19_4184642_5224734	ENSG00000105355.4	PLIN3	Small_Intestine_Terminal_Ileum	COVID19_HGI_C2_ALL_eur_leave_23andme_20210107	19_4719443_G_A	0.692585	5.175e-08	3488	0.202491080932689	0.0777599368190687	0.495388660937222	0.19020331319516	0.0341570081158606	0.89059252740592
19_4184642_5224734	ENSG00000105355.4	PLIN3	Esophagus_Mucosa	COVID19_HGI_A2_ALL_eur_leave_23andme_20210107	19_4719443_G_A	0.144707	6.115e-20	3648	2.9797618749426e-13	9.01182613430778e-14	0.705090777239515	0.213161986997494	0.0817472357626033	0.643305902975733
19_4184642_5224734	ENSG00000105355.4	PLIN3	Artery_Tibial	COVID19_HGI_C2_ALL_leave_23andme_20210107	19_4719443_G_A	0.42243	2.759e-08	3213	0.0823241372204418	0.0968844632043795	0.36710351108404	0.432009896375708	0.021677992115431	0.851321713707487
19_4184642_5224734	ENSG00000105355.4	PLIN3	Artery_Coronary	COVID19_HGI_A2_ALL_eur_leave_23andme_20210107	19_4719443_G_A	0.829042	6.115e-20	3645	2.90776537463665e-13	1.13465620433468e-13	0.688054493640436	0.2684462857322	0.0434992206269616	0.705556355466185
19_4184642_5224734	ENSG00000105355.4	PLIN3	Adrenal_Gland	COVID19_HGI_C2_ALL_eur_leave_23andme_20210107	19_4719443_G_A	0.443617	5.175e-08	3482	0.206562044908082	0.0727822348703812	0.505340870064883	0.178019801118032	0.0372950490386227	0.867498086845086
19_4184642_5224734	ENSG00000105355.4	PLIN3	Thyroid	COVID19_HGI_C2_ALL_leave_23andme_20210107	19_4719443_G_A	0.877447	2.759e-08	3213	0.0504550715364741	0.130834080560715	0.224991533934191	0.583410933127956	0.0103083808406633	0.859441119355943
19_4184642_5224734	ENSG00000105355.4	PLIN3	Spleen	COVID19_HGI_B2_ALL_leave_23andme_20210107	19_4719443_G_A	0.237472	5.759e-17	2951	4.81801263086969e-10	1.39844465672894e-10	0.72166872041198	0.209397882759974	0.0689333962064018	0.97552905286976
19_4184642_5224734	ENSG00000105355.4	PLIN3	Stomach	COVID19_HGI_B1_ALL_eur_leave_ukbb_23andme_20210107	19_4282071_G_T	0.39989	0.0005233	3344	0.558200978816787	0.317749337663021	0.0736424212556221	0.0419115859176975	0.00849567634687287	0.0357274448051893
19_4184642_5224734	ENSG00000105355.4	PLIN3	Skin_Not_Sun_Exposed_Suprapubic	COVID19_HGI_A2_ALL_leave_23andme_20210107	19_4719443_G_A	0.794353	4.174e-21	2995	2.31622483866361e-14	8.12342719511666e-15	0.714206330358174	0.25044997319116	0.0353436964506363	0.72869546779737
19_4184642_5224734	ENSG00000105355.4	PLIN3	Brain_Cortex	COVID19_HGI_B2_ALL_eur_leave_ukbb_23andme_20210107	19_4719443_G_A	0.0504613	1.961e-15	3276	7.58491933789988e-09	2.61502733903068e-09	0.65861970426584	0.226955693883245	0.114424591650967	0.720717749788497
19_4184642_5224734	ENSG00000105355.4	PLIN3	Esophagus_Gastroesophageal_Junction	COVID19_HGI_A2_ALL_leave_23andme_20210107	19_4719443_G_A	0.115492	4.174e-21	2995	2.18996979068172e-14	7.65046852967639e-15	0.675275673453394	0.235812757513034	0.0889115690335416	0.758867592528842
19_4184642_5224734	ENSG00000105355.4	PLIN3	Whole_Blood	COVID19_HGI_B1_ALL_leave_23andme_20210107	19_5191473_T_C	0.913003	0.001557	3079	0.669602201201583	0.248652949270134	0.0554766915996315	0.0205952793842233	0.00567287854442809	0.0278216102583363
19_4184642_5224734	ENSG00000105355.4	PLIN3	Ovary	COVID19_HGI_C2_ALL_leave_UKBB_23andme_20210107	19_4719443_G_A	0.469453	2.276e-08	3013	0.0727305997515089	0.0246003036303073	0.639203856711187	0.216156173518428	0.0473090663885696	0.643329265906638
19_4184642_5224734	ENSG00000105355.4	PLIN3	Brain_Cerebellar_Hemisphere	COVID19_HGI_C2_ALL_eur_leave_ukbb_23andme_20210107	19_4719443_G_A	0.557563	3.012e-08	3496	0.0811503590780012	0.0318550972292294	0.605234981151521	0.237537217714865	0.0442223448263837	0.551552041922962
19_4184642_5224734	ENSG00000105355.4	PLIN3	Esophagus_Mucosa	COVID19_HGI_B2_ALL_eur_leave_ukbb_23andme_20210107	19_4719443_G_A	0.144707	1.961e-15	3277	8.29887952363324e-09	2.23192661941547e-09	0.720614858787254	0.19371874794734	0.0856663827345998	0.554280525604905
19_4184642_5224734	ENSG00000105355.4	PLIN3	Brain_Cerebellar_Hemisphere	COVID19_HGI_B2_ALL_leave_23andme_20210107	19_4719443_G_A	0.557563	5.759e-17	2953	4.73402771617081e-10	1.60363506815529e-10	0.709088992925116	0.240150616465801	0.0507603899753174	0.975880015062344
19_4184642_5224734	ENSG00000105355.4	PLIN3	Heart_Left_Ventricle	COVID19_HGI_C2_ALL_eur_leave_ukbb_23andme_20210107	19_4719443_G_A	0.959957	3.012e-08	3499	0.083654003175367	0.030835698863939	0.623908542351953	0.229947249076518	0.0316545065322235	0.557886600033107
19_4184642_5224734	ENSG00000105355.4	PLIN3	Colon_Transverse	COVID19_HGI_C2_ALL_eur_leave_23andme_20210107	19_4719443_G_A	0.975747	5.175e-08	3493	0.201806924203692	0.080719505891453	0.49372003957356	0.197453731177689	0.026299799153607	0.885281211854672
19_4184642_5224734	ENSG00000105355.4	PLIN3	Brain_Hypothalamus	COVID19_HGI_A2_ALL_leave_UKBB_23andme_20210107	19_4719443_G_A	0.633485	1.464e-21	2997	6.39250293139716e-15	1.92379707130063e-15	0.726325949170156	0.218529617876698	0.0551444329531409	0.768135006738331
19_4184642_5224734	ENSG00000105355.4	PLIN3	Brain_Caudate_basal_ganglia	COVID19_HGI_B2_ALL_leave_UKBB_23andme_20210107	19_4719443_G_A	0.963531	1.215e-17	2600	8.78745817808748e-11	2.97309134685472e-11	0.713993529647263	0.241523435888773	0.0444830343463584	0.979589132544015
19_4184642_5224734	ENSG00000105355.4	PLIN3	Cells_EBV-transformed_lymphocytes	COVID19_HGI_B2_ALL_eur_leave_ukbb_23andme_20210107	19_4719443_G_A	0.133481	1.961e-15	3275	8.03671879150451e-09	2.52964913458673e-09	0.697850711118186	0.219573915457368	0.0825753628580778	0.657802197988947
19_4184642_5224734	ENSG00000105355.4	PLIN3	Brain_Substantia_nigra	COVID19_HGI_A2_ALL_leave_UKBB_23andme_20210107	19_4719443_G_A	0.39823	1.464e-21	2994	6.45740218376478e-15	1.78088814612638e-15	0.733699901373576	0.202283215019565	0.0640168836068508	0.789715151299647
19_4184642_5224734	ENSG00000105355.4	PLIN3	Lung	COVID19_HGI_B2_ALL_leave_UKBB_23andme_20210107	19_4719443_G_A	0.481174	1.215e-17	2600	9.6930603943887e-11	2.09001714480405e-11	0.787575003353238	0.169774227786999	0.0426507687419311	0.979086262751113
19_4184642_5224734	ENSG00000105355.4	PLIN3	Cells_Transformed_fibroblasts	COVID19_HGI_C2_ALL_leave_UKBB_23andme_20210107	19_4866439_T_C	3.11698e-21	0.7197	3020	6.2857126318284e-12	0.102083204407293	5.52824693958433e-11	0.897815620609707	0.000101174921433465	0.256318848032871
19_4184642_5224734	ENSG00000105355.4	PLIN3	Pituitary	COVID19_HGI_C2_ALL_eur_leave_23andme_20210107	19_4719443_G_A	0.0925621	5.175e-08	3488	0.20041871893581	0.0686118790944779	0.49031251457198	0.167782019859619	0.0728748675381129	0.899600598423415
19_4184642_5224734	ENSG00000105355.4	PLIN3	Brain_Cerebellar_Hemisphere	COVID19_HGI_A2_ALL_eur_leave_23andme_20210107	19_4719443_G_A	0.557563	6.115e-20	3641	2.85633850704898e-13	1.16283160546085e-13	0.675885531300423	0.275107826320609	0.049006642378567	0.697312630250581
19_4184642_5224734	ENSG00000105355.4	PLIN3	Brain_Caudate_basal_ganglia	COVID19_HGI_B1_ALL_eur_leave_ukbb_23andme_20210107	19_4282071_G_T	0.254811	0.0005233	3346	0.606369327939634	0.268655603079643	0.0800375751972533	0.0354516465730478	0.0094858472104211	0.037892711446769
19_4184642_5224734	ENSG00000105355.4	PLIN3	Small_Intestine_Terminal_Ileum	COVID19_HGI_B1_ALL_leave_UKBB_23andme_20210107	19_4957957_A_G	0.310331	9.372e-05	2675	0.690405542356144	0.207869718750773	0.0724345964872224	0.0218013732342239	0.00748876917163705	0.169681120418679
19_4184642_5224734	ENSG00000105355.4	PLIN3	Nerve_Tibial	COVID19_HGI_B2_ALL_eur_leave_ukbb_23andme_20210107	19_4719443_G_A	0.338928	1.961e-15	3277	8.79829221046957e-15	1.15163774095681e-08	7.63980255498491e-07	0.999999175394193	4.91091686090252e-08	0.627415399428221
19_4184642_5224734	ENSG00000105355.4	PLIN3	Heart_Left_Ventricle	COVID19_HGI_A2_ALL_eur_leave_ukbb_23andme_20210107	19_4719443_G_A	0.959957	1.633e-20	3654	6.1981526643701e-14	2.37793081187585e-14	0.697349079856157	0.267503901051735	0.0351470190920207	0.740944799936334
19_4184642_5224734	ENSG00000105355.4	PLIN3	Brain_Cerebellum	COVID19_HGI_B2_ALL_eur_leave_ukbb_23andme_20210107	19_4719443_G_A	0.740069	1.961e-15	3276	8.01897114149202e-09	2.94732365607192e-09	0.696309633160596	0.255876520790111	0.0478138350829975	0.572445816727191
19_4184642_5224734	ENSG00000105355.4	PLIN3	Adrenal_Gland	COVID19_HGI_A2_ALL_leave_UKBB_23andme_20210107	19_4719443_G_A	0.443617	1.464e-21	2991	6.57660237399171e-15	1.71662227353545e-15	0.747243609094475	0.194987476363079	0.0577689145424359	0.728466120273678
19_4184642_5224734	ENSG00000105355.4	PLIN3	Brain_Cortex	COVID19_HGI_B1_ALL_eur_leave_23andme_20210107	19_4282071_G_T	0.10716	0.0002124	3343	0.620413242488744	0.217450104093861	0.111167681690548	0.0389514060042076	0.0120175657226396	0.0769598884602474
19_4184642_5224734	ENSG00000105355.4	PLIN3	Artery_Tibial	COVID19_HGI_B2_ALL_eur_leave_ukbb_23andme_20210107	19_4719443_G_A	0.42243	1.961e-15	3277	5.1246932670039e-09	6.06607923100611e-09	0.444991411721717	0.526706278676683	0.0283022984108279	0.553767549090522
19_4184642_5224734	ENSG00000105355.4	PLIN3	Breast_Mammary_Tissue	COVID19_HGI_C2_ALL_leave_UKBB_23andme_20210107	19_4719443_G_A	0.635026	2.276e-08	3020	0.061069782566891	0.0377191542681684	0.537105111784742	0.33170532166265	0.0324006297175495	0.560070194469762
19_4184642_5224734	ENSG00000105355.4	PLIN3	Small_Intestine_Terminal_Ileum	COVID19_HGI_C2_ALL_leave_23andme_20210107	19_4719443_G_A	0.692585	2.759e-08	3211	0.129670741887678	0.0462170247742866	0.578232412010654	0.206052783540015	0.0398270377873676	0.881719857600367
19_4184642_5224734	ENSG00000105355.4	PLIN3	Esophagus_Mucosa	COVID19_HGI_B1_ALL_eur_leave_ukbb_23andme_20210107	19_4282071_G_T	0.264456	0.0005233	3347	0.687237655229739	0.18952344245821	0.0907439288506044	0.0250174926253205	0.00747748083612632	0.0527846092926955
19_4184642_5224734	ENSG00000105355.4	PLIN3	Adrenal_Gland	COVID19_HGI_A2_ALL_leave_23andme_20210107	19_4719443_G_A	0.443617	4.174e-21	2986	2.42278017675192e-14	6.31311415692372e-15	0.747062595313883	0.194606108004912	0.0583312966811729	0.698203219693141
19_4184642_5224734	ENSG00000105355.4	PLIN3	Esophagus_Muscularis	COVID19_HGI_B2_ALL_eur_leave_ukbb_23andme_20210107	19_4719443_G_A	0.813119	1.961e-15	3277	1.79247383453812e-09	9.63423874896786e-09	0.155645503164267	0.836560030857205	0.00779445455181655	0.593430341394211
19_4184642_5224734	ENSG00000105355.4	PLIN3	Brain_Cerebellar_Hemisphere	COVID19_HGI_B1_ALL_eur_leave_23andme_20210107	19_4282071_G_T	0.423895	0.0002124	3342	0.60878148473507	0.229412606028998	0.109075801532718	0.0410923782627877	0.011637729440426	0.0659976630176163
19_4184642_5224734	ENSG00000105355.4	PLIN3	Cells_EBV-transformed_lymphocytes	COVID19_HGI_A2_ALL_leave_23andme_20210107	19_4719443_G_A	0.133481	4.174e-21	2995	2.30486451302387e-14	6.60247600879805e-15	0.710703381787983	0.203501096510865	0.0857955217011234	0.792389453396118
19_4184642_5224734	ENSG00000105355.4	PLIN3	Artery_Tibial	COVID19_HGI_A2_ALL_leave_UKBB_23andme_20210107	19_4719443_G_A	0.42243	1.464e-21	3000	3.98574844939387e-15	4.57504894278775e-15	0.452866828021423	0.519796713922777	0.0273364580557923	0.74075118524164
19_4184642_5224734	ENSG00000105355.4	PLIN3	Brain_Cortex	COVID19_HGI_C2_ALL_eur_leave_23andme_20210107	19_4719443_G_A	0.0504613	5.175e-08	3491	0.19298245848943	0.0706607901001965	0.472129652126773	0.172779467736317	0.0914476315472835	0.932974081356286
19_4184642_5224734	ENSG00000105355.4	PLIN3	Thyroid	COVID19_HGI_A2_ALL_eur_leave_ukbb_23andme_20210107	19_4719443_G_A	0.877447	1.633e-20	3654	2.4109923247952e-14	6.37049437134055e-14	0.271258771811336	0.716727090017897	0.0120141381706799	0.741432344157854
19_4184642_5224734	ENSG00000105355.4	PLIN3	Brain_Frontal_Cortex_BA9	COVID19_HGI_B2_ALL_eur_leave_23andme_20210107	19_4719443_G_A	0.864289	2.937e-14	3274	1.83297102133915e-07	6.18682787966753e-08	0.709124794632942	0.23929934693396	0.0515756132677166	0.771322647691117
19_4184642_5224734	ENSG00000105355.4	PLIN3	Uterus	COVID19_HGI_C2_ALL_leave_UKBB_23andme_20210107	19_4719443_G_A	0.86528	2.276e-08	3008	0.0746629584800771	0.0226054600067882	0.656633306432709	0.198759382001198	0.0473388930792279	0.610313045987153
19_4184642_5224734	ENSG00000105355.4	PLIN3	Brain_Caudate_basal_ganglia	COVID19_HGI_C2_ALL_eur_leave_ukbb_23andme_20210107	19_4719443_G_A	0.963531	3.012e-08	3498	0.0777992012818405	0.0360913208302164	0.580241895007587	0.269139510845726	0.0367280720346299	0.554352114250997
19_4184642_5224734	ENSG00000105355.4	PLIN3	Cells_EBV-transformed_lymphocytes	COVID19_HGI_B2_ALL_leave_23andme_20210107	19_4719443_G_A	0.133481	5.759e-17	2953	4.74707764818321e-10	1.34005105907371e-10	0.711043684300667	0.200631974085005	0.0883243410056168	0.979984496488007
19_4184642_5224734	ENSG00000105355.4	PLIN3	Spleen	COVID19_HGI_B2_ALL_eur_leave_23andme_20210107	19_4719443_G_A	0.237472	2.937e-14	3272	1.81842046589463e-07	5.91311156603187e-08	0.703495595080238	0.228693799942381	0.0678103640042189	0.824159975199224
19_4184642_5224734	ENSG00000105355.4	PLIN3	Vagina	COVID19_HGI_B1_ALL_eur_leave_ukbb_23andme_20210107	19_4282071_G_T	0.351966	0.0005233	3337	0.668334172144534	0.208012925325843	0.0880150357468686	0.0273856261834497	0.00825224059930481	0.0463323200249494
19_4184642_5224734	ENSG00000105355.4	PLIN3	Prostate	COVID19_HGI_C2_ALL_eur_leave_ukbb_23andme_20210107	19_4723670_C_A	0.117706	4.107e-08	3482	0.0827943595766786	0.0281268806195733	0.617488942095169	0.209711321598908	0.0618784961096709	0.569730159816079
19_4184642_5224734	ENSG00000105355.4	PLIN3	Brain_Anterior_cingulate_cortex_BA24	COVID19_HGI_C2_ALL_leave_UKBB_23andme_20210107	19_4719443_G_A	0.000421481	2.276e-08	3017	0.0398072254123103	0.0122034218690342	0.350101767885392	0.1068371928188	0.491050392014464	0.839426841472683
19_4184642_5224734	ENSG00000105355.4	PLIN3	Stomach	COVID19_HGI_C2_ALL_leave_23andme_20210107	19_4719443_G_A	0.673388	2.759e-08	3210	0.11361976359518	0.0643371250975907	0.506657395243263	0.28686593579637	0.0285197802675974	0.885572671875387
19_4184642_5224734	ENSG00000105355.4	PLIN3	Esophagus_Gastroesophageal_Junction	COVID19_HGI_B1_ALL_leave_UKBB_23andme_20210107	19_4957957_A_G	0.604584	9.372e-05	2677	0.686991824388025	0.21209293604521	0.0721129881737784	0.0222566820934091	0.00654556929957702	0.148860392231968
19_4184642_5224734	ENSG00000105355.4	PLIN3	Cells_EBV-transformed_lymphocytes	COVID19_HGI_C2_ALL_leave_UKBB_23andme_20210107	19_4719443_G_A	0.133481	2.276e-08	3020	0.0731421860393312	0.0211970186088364	0.643281183551058	0.186350491015127	0.0760291207856474	0.647801179863154
19_4184642_5224734	ENSG00000105355.4	PLIN3	Brain_Frontal_Cortex_BA9	COVID19_HGI_B1_ALL_leave_23andme_20210107	19_5191473_T_C	0.149838	0.001557	3078	0.696607168979433	0.221316115709073	0.0576925409414958	0.0183231920531705	0.00606098231682755	0.031230908385534
19_4184642_5224734	ENSG00000105355.4	PLIN3	Adrenal_Gland	COVID19_HGI_C2_ALL_leave_23andme_20210107	19_4719443_G_A	0.443617	2.759e-08	3203	0.133155064713634	0.0419577586185208	0.59376601781681	0.187054270715594	0.044066888135441	0.853155416082371
19_4184642_5224734	ENSG00000105355.4	PLIN3	Brain_Nucleus_accumbens_basal_ganglia	COVID19_HGI_A2_ALL_leave_23andme_20210107	19_4719443_G_A	0.470411	4.174e-21	2995	2.3253590182927e-14	7.48454192103605e-15	0.717022848342452	0.230733089494628	0.0522440621628892	0.782474617478143
19_4184642_5224734	ENSG00000105355.4	PLIN3	Brain_Hippocampus	COVID19_HGI_A2_ALL_eur_leave_ukbb_23andme_20210107	19_4719443_G_A	0.284929	1.633e-20	3640	5.98843958949395e-14	2.35146353674355e-14	0.673754433561083	0.264499490547031	0.0617460758918023	0.753326060446547
19_4184642_5224734	ENSG00000105355.4	PLIN3	Prostate	COVID19_HGI_B1_ALL_eur_leave_ukbb_23andme_20210107	19_4282071_G_T	0.305733	0.0005233	3328	0.661584023788162	0.215276976886142	0.086566577395811	0.0281600294245201	0.00841239250536507	0.0453377480252538
19_4184642_5224734	ENSG00000105355.4	PLIN3	Artery_Aorta	COVID19_HGI_C2_ALL_leave_23andme_20210107	19_4719443_G_A	0.887992	2.759e-08	3213	0.130791354187646	0.0468571994957269	0.583230714136156	0.20891753722759	0.0302031949528811	0.886288592851886
19_4184642_5224734	ENSG00000105355.4	PLIN3	Brain_Frontal_Cortex_BA9	COVID19_HGI_A2_ALL_leave_UKBB_23andme_20210107	19_4719443_G_A	0.864289	1.464e-21	3000	6.36459564443535e-15	1.96596054750025e-15	0.723155080590378	0.223321917888908	0.0535230015207045	0.721707221242437
19_4184642_5224734	ENSG00000105355.4	PLIN3	Brain_Cerebellar_Hemisphere	COVID19_HGI_B2_ALL_eur_leave_23andme_20210107	19_4719443_G_A	0.557563	2.937e-14	3273	1.7922705694915e-07	6.6351121693207e-08	0.693378937645349	0.256643800443094	0.0499770163333785	0.826295069739153
19_4184642_5224734	ENSG00000105355.4	PLIN3	Thyroid	COVID19_HGI_B1_ALL_eur_leave_23andme_20210107	19_4852137_C_T	8.60616e-07	0.2805	3347	0.232370655663309	0.605719669844608	0.0416640551424025	0.108593876150177	0.0116517431995035	0.26020025957553
19_4184642_5224734	ENSG00000105355.4	PLIN3	Brain_Amygdala	COVID19_HGI_B2_ALL_leave_23andme_20210107	19_4719443_G_A	0.626884	5.759e-17	2942	4.82121820808608e-10	1.49612955663792e-10	0.722148869590651	0.224044797268373	0.0538063325092414	0.977820175875488
19_4184642_5224734	ENSG00000105355.4	PLIN3	Prostate	COVID19_HGI_B2_ALL_leave_23andme_20210107	19_4719443_G_A	0.418677	5.759e-17	2952	4.8927422374807e-10	1.40583212431994e-10	0.732862136393155	0.21051673099493	0.0566211319820559	0.960690782067365
19_4184642_5224734	ENSG00000105355.4	PLIN3	Colon_Transverse	COVID19_HGI_B2_ALL_leave_UKBB_23andme_20210107	19_4719443_G_A	0.975747	1.215e-17	2600	9.08229034642887e-11	2.74956294912373e-11	0.737949064485831	0.223367233600614	0.0386837017952359	0.978124762904435
19_4184642_5224734	ENSG00000105355.4	PLIN3	Testis	COVID19_HGI_B1_ALL_leave_UKBB_23andme_20210107	19_4957957_A_G	0.347949	9.372e-05	2677	0.741246804165331	0.158507139547097	0.0778080904678045	0.0166325636057454	0.0058054022140226	0.209934636334832
19_4184642_5224734	ENSG00000105355.4	PLIN3	Artery_Tibial	COVID19_HGI_A2_ALL_eur_leave_23andme_20210107	19_4719443_G_A	0.42243	6.115e-20	3648	1.84627442206088e-13	2.26540814668372e-13	0.436877549912749	0.536028624029158	0.0270938260576821	0.642829369716883
19_4184642_5224734	ENSG00000105355.4	PLIN3	Brain_Amygdala	COVID19_HGI_C2_ALL_leave_UKBB_23andme_20210107	19_4719443_G_A	0.626884	2.276e-08	3009	0.0738748515657348	0.0234098487624491	0.649278731269533	0.205699097636848	0.0477374707654356	0.623667774606998
19_4184642_5224734	ENSG00000105355.4	PLIN3	Brain_Cerebellar_Hemisphere	COVID19_HGI_B1_ALL_eur_leave_ukbb_23andme_20210107	19_4282071_G_T	0.423895	0.0005233	3342	0.634079777413308	0.23894598934785	0.0836083699477517	0.0314950236972816	0.0118708395938087	0.0298719292414021
19_4184642_5224734	ENSG00000105355.4	PLIN3	Esophagus_Muscularis	COVID19_HGI_C2_ALL_leave_UKBB_23andme_20210107	19_4719443_G_A	0.813119	2.276e-08	3020	0.0160378644497089	0.0853151130286199	0.141052065620413	0.750334092815595	0.0072608640856638	0.567868280677477
19_4184642_5224734	ENSG00000105355.4	PLIN3	Esophagus_Mucosa	COVID19_HGI_C2_ALL_leave_23andme_20210107	19_4719443_G_A	0.144707	2.759e-08	3213	0.135722038561667	0.0353804870682508	0.605217844604387	0.157704290650302	0.0659753391153935	0.862767103033456
19_4184642_5224734	ENSG00000105355.4	PLIN3	Cells_EBV-transformed_lymphocytes	COVID19_HGI_C2_ALL_eur_leave_23andme_20210107	19_4719443_G_A	0.133481	5.175e-08	3488	0.203924029621903	0.0684702964157292	0.498895483171777	0.167449756666584	0.061260434124006	0.91484170878329
19_4184642_5224734	ENSG00000105355.4	PLIN3	Small_Intestine_Terminal_Ileum	COVID19_HGI_A2_ALL_eur_leave_ukbb_23andme_20210107	19_4719443_G_A	0.692585	1.633e-20	3647	6.04911596228754e-14	2.41789889297759e-14	0.680581082568915	0.271988393617102	0.0474305238138971	0.726720123785791
19_4184642_5224734	ENSG00000105355.4	PLIN3	Skin_Not_Sun_Exposed_Suprapubic	COVID19_HGI_B2_ALL_leave_23andme_20210107	19_4719443_G_A	0.794353	5.759e-17	2953	4.78241702829917e-10	1.66818277125773e-10	0.716337013144397	0.249835863594567	0.0338271226159756	0.971795938448613
19_4184642_5224734	ENSG00000105355.4	PLIN3	Pituitary	COVID19_HGI_B2_ALL_leave_UKBB_23andme_20210107	19_4719443_G_A	0.0925621	1.215e-17	2599	8.83254490552313e-11	2.16555854070068e-11	0.717656890656742	0.175848230002222	0.106494879231055	0.979660604951714
19_4184642_5224734	ENSG00000105355.4	PLIN3	Stomach	COVID19_HGI_B2_ALL_leave_UKBB_23andme_20210107	19_4719443_G_A	0.673388	1.215e-17	2597	7.99562775119521e-11	3.8655843653788e-11	0.649656176351096	0.314047955715705	0.0362958678145877	0.980906254676312
19_4184642_5224734	ENSG00000105355.4	PLIN3	Skin_Sun_Exposed_Lower_leg	COVID19_HGI_C2_ALL_eur_leave_23andme_20210107	19_4719443_G_A	0.73089	5.175e-08	3493	0.190969812380407	0.0931235971108478	0.467207077744488	0.227805709432511	0.0208938033317466	0.895005894118808
19_4184642_5224734	ENSG00000105355.4	PLIN3	Brain_Hypothalamus	COVID19_HGI_A2_ALL_eur_leave_ukbb_23andme_20210107	19_4719443_G_A	0.633485	1.633e-20	3635	6.1627428785499e-14	2.25448687207129e-14	0.693365153854856	0.253597434094441	0.0530374120506181	0.714837703255381
19_4184642_5224734	ENSG00000105355.4	PLIN3	Brain_Substantia_nigra	COVID19_HGI_A2_ALL_eur_leave_ukbb_23andme_20210107	19_4719443_G_A	0.39823	1.633e-20	3610	6.2376975023302e-14	2.10621111046967e-14	0.701798237187028	0.236906792038761	0.0612949707741276	0.739697344579483
19_4184642_5224734	ENSG00000105355.4	PLIN3	Ovary	COVID19_HGI_A2_ALL_eur_leave_23andme_20210107	19_4719443_G_A	0.469453	6.115e-20	3633	2.84435167041287e-13	1.1691838519699e-13	0.673049127481892	0.276609601879088	0.0503412706386183	0.732017343479888
19_4184642_5224734	ENSG00000105355.4	PLIN3	Adrenal_Gland	COVID19_HGI_B2_ALL_leave_UKBB_23andme_20210107	19_4719443_G_A	0.443617	1.215e-17	2591	9.48995565024991e-11	2.13857718733396e-11	0.771072452761598	0.173707231062116	0.0552203160600003	0.971994397866795
19_4184642_5224734	ENSG00000105355.4	PLIN3	Brain_Putamen_basal_ganglia	COVID19_HGI_B2_ALL_eur_leave_23andme_20210107	19_4719443_G_A	0.959455	2.937e-14	3241	1.84290988508193e-07	6.19260051863676e-08	0.712969860684573	0.239526746510845	0.0475031465875885	0.831383351671551
19_4184642_5224734	ENSG00000105355.4	PLIN3	Liver	COVID19_HGI_A2_ALL_leave_UKBB_23andme_20210107	19_4719443_G_A	0.762953	1.464e-21	2999	6.38784886440142e-15	2.01800105012685e-15	0.72579714696788	0.229243402853225	0.0449594501788906	0.792352416534843
19_4184642_5224734	ENSG00000105355.4	PLIN3	Skin_Sun_Exposed_Lower_leg	COVID19_HGI_B1_ALL_leave_UKBB_23andme_20210107	19_4957957_A_G	0.819225	9.372e-05	2677	0.640347119902717	0.258482449450081	0.0672167304549695	0.0271258703458962	0.00682782984633663	0.101466648535019
19_4184642_5224734	ENSG00000105355.4	PLIN3	Prostate	COVID19_HGI_C2_ALL_leave_23andme_20210107	19_4719443_G_A	0.418677	2.759e-08	3211	0.132839981549555	0.041471068728578	0.59236426603815	0.18488066318551	0.0484440204982078	0.828316800580889
19_4184642_5224734	ENSG00000105355.4	PLIN3	Liver	COVID19_HGI_B2_ALL_leave_UKBB_23andme_20210107	19_4719443_G_A	0.762953	1.215e-17	2600	9.22491654048387e-11	2.5121485252175e-11	0.749537646490968	0.204069263128835	0.046393090262825	0.980145106646056
19_4184642_5224734	ENSG00000105355.4	PLIN3	Liver	COVID19_HGI_C2_ALL_leave_UKBB_23andme_20210107	19_4719443_G_A	0.762953	2.276e-08	3019	0.0742642114830073	0.0236946233015356	0.653148968894058	0.208352149630925	0.0405400466904744	0.61269371221588
19_4184642_5224734	ENSG00000105355.4	PLIN3	Small_Intestine_Terminal_Ileum	COVID19_HGI_B2_ALL_leave_UKBB_23andme_20210107	19_4719443_G_A	0.692585	1.215e-17	2600	9.03438274527225e-11	2.65725877239862e-11	0.734056503456972	0.215855983576295	0.050087512849816	0.978478467641812
19_4184642_5224734	ENSG00000105355.4	PLIN3	Minor_Salivary_Gland	COVID19_HGI_B2_ALL_eur_leave_23andme_20210107	19_4719443_G_A	0.454233	2.937e-14	3264	1.85677781965712e-07	5.77315101158094e-08	0.71833497349355	0.223288554943399	0.0583762281537589	0.836472076222771
19_4184642_5224734	ENSG00000105355.4	PLIN3	Lung	COVID19_HGI_C2_ALL_eur_leave_ukbb_23andme_20210107	19_4719443_G_A	0.481174	3.012e-08	3499	0.0872676533717632	0.026689132473273	0.650859879299654	0.199016802913293	0.0361665319420171	0.548614072832121
19_4184642_5224734	ENSG00000105355.4	PLIN3	Brain_Caudate_basal_ganglia	COVID19_HGI_B1_ALL_leave_UKBB_23andme_20210107	19_4957957_A_G	0.691156	9.372e-05	2677	0.670644308550958	0.227326502069547	0.070397002372522	0.0238545053519615	0.00777768165501161	0.13544349100684
19_4184642_5224734	ENSG00000105355.4	PLIN3	Skin_Sun_Exposed_Lower_leg	COVID19_HGI_B2_ALL_leave_UKBB_23andme_20210107	19_4719443_G_A	0.73089	1.215e-17	2600	8.55292104035382e-11	3.37536361720344e-11	0.69493705217561	0.274222274852592	0.030840672852514	0.980615103147209
19_4184642_5224734	ENSG00000105355.4	PLIN3	Adrenal_Gland	COVID19_HGI_B1_ALL_eur_leave_ukbb_23andme_20210107	19_4282071_G_T	0.0411652	0.0005233	3334	0.654061838423038	0.222187241807565	0.0857141112079061	0.0291084743860147	0.00892833417547652	0.0584358981304556
19_4184642_5224734	ENSG00000105355.4	PLIN3	Breast_Mammary_Tissue	COVID19_HGI_C2_ALL_eur_leave_ukbb_23andme_20210107	19_4719443_G_A	0.635026	3.012e-08	3499	0.0684662609836617	0.0460786158114907	0.510635277083586	0.343632486024134	0.0311873600971276	0.507381097096451
19_4184642_5224734	ENSG00000105355.4	PLIN3	Whole_Blood	COVID19_HGI_C2_ALL_eur_leave_23andme_20210107	19_4719443_G_A	0.0383806	5.175e-08	3493	0.183823269090998	0.0759977816194272	0.449723080851993	0.18582371444116	0.104632153996421	0.964133029650021
19_4184642_5224734	ENSG00000105355.4	PLIN3	Adipose_Visceral_Omentum	COVID19_HGI_B1_ALL_leave_UKBB_23andme_20210107	19_4864758_A_G	2.82492e-06	0.0851	2677	0.405649381777094	0.488319286827722	0.0425806946055732	0.0512462847681428	0.012204352021468	0.185270672677329
19_4184642_5224734	ENSG00000105355.4	PLIN3	Muscle_Skeletal	COVID19_HGI_A2_ALL_eur_leave_ukbb_23andme_20210107	19_4719443_G_A	0.698715	1.633e-20	3654	7.12459745048136e-15	8.14536042646695e-14	0.0801582623964558	0.916424413042653	0.00341732456080118	0.737208824111522
19_4184642_5224734	ENSG00000105355.4	PLIN3	Cells_Transformed_fibroblasts	COVID19_HGI_B1_ALL_leave_23andme_20210107	19_4864758_A_G	3.11698e-21	0.1208	3079	5.58612218961705e-11	0.907214958861798	4.62811468354101e-12	0.0751453218077885	0.0176397192699231	0.321940847182866
19_4184642_5224734	ENSG00000105355.4	PLIN3	Testis	COVID19_HGI_B2_ALL_eur_leave_23andme_20210107	19_4719443_G_A	0.837176	2.937e-14	3275	1.96150696461294e-07	5.16300043265726e-08	0.758851726110241	0.199700478477239	0.0414475476318195	0.813709792642806
19_4184642_5224734	ENSG00000105355.4	PLIN3	Lung	COVID19_HGI_A2_ALL_eur_leave_23andme_20210107	19_4719443_G_A	0.481174	6.115e-20	3648	3.07561043534242e-13	9.8138971896171e-14	0.727771091568626	0.232182818944286	0.0400460894866836	0.695067066590895
19_4184642_5224734	ENSG00000105355.4	PLIN3	Brain_Substantia_nigra	COVID19_HGI_A2_ALL_leave_23andme_20210107	19_4719443_G_A	0.39823	4.174e-21	2989	2.38012147015794e-14	6.55383797532692e-15	0.733908812578398	0.202023073513542	0.0640681139080291	0.764067682967663
19_4184642_5224734	ENSG00000105355.4	PLIN3	Brain_Cerebellum	COVID19_HGI_B2_ALL_leave_23andme_20210107	19_4719443_G_A	0.740069	5.759e-17	2953	4.78826189029511e-10	1.58525720993502e-10	0.71721248907208	0.237403254813612	0.0453842554769582	0.971512140159146
19_4184642_5224734	ENSG00000105355.4	PLIN3	Ovary	COVID19_HGI_A2_ALL_leave_UKBB_23andme_20210107	19_4719443_G_A	0.469453	1.464e-21	2995	6.19778612742644e-15	2.13546217374783e-15	0.704201928425671	0.242581257805919	0.0532168137684012	0.81261509693354
19_4184642_5224734	ENSG00000105355.4	PLIN3	Adipose_Visceral_Omentum	COVID19_HGI_A2_ALL_leave_UKBB_23andme_20210107	19_4719443_G_A	0.856005	1.464e-21	3000	3.62602685171897e-15	5.00238551993857e-15	0.411994710531267	0.568359038886806	0.0196462505819181	0.791990120635014
19_4184642_5224734	ENSG00000105355.4	PLIN3	Adipose_Subcutaneous	COVID19_HGI_C2_ALL_eur_leave_23andme_20210107	19_4866439_T_C	1.56938e-14	0.1411	3493	2.96889476168633e-07	0.289930548347351	7.26339220030933e-07	0.70931346886339	0.000754959560562043	0.295817957039231
19_4184642_5224734	ENSG00000105355.4	PLIN3	Skin_Sun_Exposed_Lower_leg	COVID19_HGI_A2_ALL_eur_leave_ukbb_23andme_20210107	19_4719443_G_A	0.73089	1.633e-20	3654	5.74988620124027e-14	2.88456399179196e-14	0.6469149872287	0.324511358546164	0.028573654225051	0.747398750279941
19_4184642_5224734	ENSG00000105355.4	PLIN3	Brain_Amygdala	COVID19_HGI_B2_ALL_eur_leave_ukbb_23andme_20210107	19_4719443_G_A	0.626884	1.961e-15	3263	8.12522339130602e-09	2.79456105732343e-09	0.705535812400901	0.242607675542288	0.0518565011370257	0.633813462788226
19_4184642_5224734	ENSG00000105355.4	PLIN3	Esophagus_Muscularis	COVID19_HGI_B2_ALL_leave_23andme_20210107	19_4719443_G_A	0.813119	5.759e-17	2953	1.16713034066599e-10	5.45343242830526e-10	0.174819271768991	0.816837087019498	0.00834364054945571	0.973806483199423
19_4184642_5224734	ENSG00000105355.4	PLIN3	Thyroid	COVID19_HGI_B2_ALL_leave_23andme_20210107	19_4719443_G_A	0.877447	5.759e-17	2953	1.84777747147217e-10	4.74689041758053e-10	0.276770383477122	0.711003413657772	0.0122262022056388	0.976701472933777
19_4184642_5224734	ENSG00000105355.4	PLIN3	Ovary	COVID19_HGI_C2_ALL_eur_leave_ukbb_23andme_20210107	19_4719443_G_A	0.469453	3.012e-08	3487	0.0810652253137665	0.0319357771375754	0.604441183415863	0.238076103924718	0.044481710208078	0.593171645970363
19_4184642_5224734	ENSG00000105355.4	PLIN3	Skin_Sun_Exposed_Lower_leg	COVID19_HGI_B1_ALL_eur_leave_ukbb_23andme_20210107	19_4282071_G_T	0.244546	0.0005233	3347	0.595413343495063	0.278245247127731	0.0786193039156951	0.0367289420194417	0.0109931634420687	0.0317776014032269
19_4184642_5224734	ENSG00000105355.4	PLIN3	Brain_Substantia_nigra	COVID19_HGI_B2_ALL_eur_leave_23andme_20210107	19_4719443_G_A	0.39823	2.937e-14	3252	1.85994293453245e-07	5.6290160036125e-08	0.719559467140282	0.217708021923962	0.0627322686513027	0.830060944201114
19_4184642_5224734	ENSG00000105355.4	PLIN3	Brain_Hippocampus	COVID19_HGI_B2_ALL_leave_23andme_20210107	19_4719443_G_A	0.284929	5.759e-17	2949	4.71441155456119e-10	1.52502529791327e-10	0.70615077517166	0.228361280448144	0.0654879437562504	0.97809321498165
19_4184642_5224734	ENSG00000105355.4	PLIN3	Muscle_Skeletal	COVID19_HGI_B1_ALL_eur_leave_23andme_20210107	19_4864758_A_G	1.8701e-07	0.3537	3347	0.0676159733708188	0.77108759710117	0.0121235430307986	0.138245066998519	0.0109278194986943	0.208255618215743
19_4184642_5224734	ENSG00000105355.4	PLIN3	Artery_Aorta	COVID19_HGI_B2_ALL_leave_23andme_20210107	19_4719443_G_A	0.887992	5.759e-17	2953	4.83091993438327e-10	1.59674883868052e-10	0.723602048097959	0.239132653819583	0.0372652974396892	0.97650899661917
19_4184642_5224734	ENSG00000105355.4	PLIN3	Brain_Substantia_nigra	COVID19_HGI_B1_ALL_leave_23andme_20210107	19_5191473_T_C	0.785711	0.001557	3062	0.715907215798795	0.202890186171928	0.059006554463502	0.016717150179581	0.00547889338619388	0.0338910610970034
19_4184642_5224734	ENSG00000105355.4	PLIN3	Stomach	COVID19_HGI_B1_ALL_leave_23andme_20210107	19_4864758_A_G	4.08502e-05	0.1208	3076	0.594072962469363	0.323389318627496	0.0491765420902199	0.0267631245975217	0.00659805221539953	0.0307268171191521
19_4184642_5224734	ENSG00000105355.4	PLIN3	Adipose_Subcutaneous	COVID19_HGI_B1_ALL_eur_leave_23andme_20210107	19_4866439_T_C	1.56938e-14	0.3039	3347	8.60011701541599e-07	0.838541681815226	1.54200085436168e-07	0.150339393304371	0.0111179106686158	0.316847358152619
19_4184642_5224734	ENSG00000105355.4	PLIN3	Nerve_Tibial	COVID19_HGI_C2_ALL_eur_leave_23andme_20210107	19_4874373_G_A	6.65825e-14	0.2276	3493	2.21559442643828e-07	0.29000664523587	5.42044517162338e-07	0.709499901945064	0.000492689215105349	0.335326289774318
19_4184642_5224734	ENSG00000105355.4	PLIN3	Artery_Tibial	COVID19_HGI_B2_ALL_leave_UKBB_23andme_20210107	19_4719443_G_A	0.42243	1.215e-17	2600	6.09462623746304e-11	5.86724826140496e-11	0.495197087824335	0.476694193747209	0.0281087183088369	0.973659783941623
19_4184642_5224734	ENSG00000105355.4	PLIN3	Colon_Transverse	COVID19_HGI_A2_ALL_eur_leave_23andme_20210107	19_4719443_G_A	0.975747	6.115e-20	3648	2.87357374477067e-13	1.19755105792334e-13	0.67996384616957	0.283335676797725	0.0367004770322972	0.685245408543895
19_4184642_5224734	ENSG00000105355.4	PLIN3	Adipose_Subcutaneous	COVID19_HGI_C2_ALL_leave_UKBB_23andme_20210107	19_4866439_T_C	1.56938e-14	0.7197	3020	1.04534454203224e-07	0.102080757219113	9.19374318201998e-07	0.89779407476578	0.000124144106334481	0.242809693264461
19_4184642_5224734	ENSG00000105355.4	PLIN3	Ovary	COVID19_HGI_B2_ALL_leave_UKBB_23andme_20210107	19_4719443_G_A	0.469453	1.215e-17	2596	8.99742047232216e-11	2.61564047926021e-11	0.731053265980033	0.212468046633624	0.056478687270213	0.982487601756324
19_4184642_5224734	ENSG00000105355.4	PLIN3	Esophagus_Mucosa	COVID19_HGI_B1_ALL_eur_leave_23andme_20210107	19_4282071_G_T	0.264456	0.0002124	3347	0.657805673829189	0.181406817312672	0.117944547641658	0.0325159126271905	0.0103270485892904	0.0825299609407912
19_4184642_5224734	ENSG00000105355.4	PLIN3	Liver	COVID19_HGI_A2_ALL_leave_23andme_20210107	19_4719443_G_A	0.762953	4.174e-21	2994	2.35476092675188e-14	7.42578932082966e-15	0.726088906522829	0.228928718809827	0.0449823746673154	0.766931673132181
19_4184642_5224734	ENSG00000105355.4	PLIN3	Heart_Atrial_Appendage	COVID19_HGI_C2_ALL_leave_23andme_20210107	19_4719443_G_A	0.962031	2.759e-08	3213	0.0250233160911837	0.15706881866838	0.11158510135905	0.700402450327314	0.00592031355407311	0.852109232580857
19_4184642_5224734	ENSG00000105355.4	PLIN3	Uterus	COVID19_HGI_A2_ALL_leave_UKBB_23andme_20210107	19_4719443_G_A	0.86528	1.464e-21	2994	6.41346872519881e-15	1.92741615072771e-15	0.728708114692255	0.218943619377251	0.0523482659304898	0.79048364907489
19_4184642_5224734	ENSG00000105355.4	PLIN3	Stomach	COVID19_HGI_B2_ALL_eur_leave_ukbb_23andme_20210107	19_4719443_G_A	0.673388	1.961e-15	3274	7.08831884749279e-09	4.03736977226624e-09	0.615498498414954	0.350542120210985	0.0339593702483712	0.632988575689324
19_4184642_5224734	ENSG00000105355.4	PLIN3	Prostate	COVID19_HGI_C2_ALL_leave_UKBB_23andme_20210107	19_4723670_C_A	0.117706	3.867e-08	3019	0.0739097056417129	0.0217305101463489	0.65003106461171	0.191055152928789	0.0632735666714402	0.516706330333723
19_4184642_5224734	ENSG00000105355.4	PLIN3	Esophagus_Muscularis	COVID19_HGI_B2_ALL_eur_leave_23andme_20210107	19_4719443_G_A	0.813119	2.937e-14	3275	4.02413586933889e-08	2.1628479693427e-07	0.155682467900517	0.836737302640115	0.00757997293321377	0.813814089161199
19_4184642_5224734	ENSG00000105355.4	PLIN3	Brain_Substantia_nigra	COVID19_HGI_C2_ALL_eur_leave_ukbb_23andme_20210107	19_4719443_G_A	0.39823	3.012e-08	3466	0.0843934274508629	0.0273185676051501	0.629412388639779	0.203688699425292	0.0551869168789156	0.558482734892999
19_4184642_5224734	ENSG00000105355.4	PLIN3	Heart_Left_Ventricle	COVID19_HGI_B2_ALL_eur_leave_ukbb_23andme_20210107	19_4719443_G_A	0.959957	1.961e-15	3277	8.24090773766797e-09	2.85986645232921e-09	0.715581006899413	0.248294056736823	0.0361249252629911	0.621454543533473
19_4184642_5224734	ENSG00000105355.4	PLIN3	Testis	COVID19_HGI_C2_ALL_eur_leave_23andme_20210107	19_4719443_G_A	0.837176	5.175e-08	3493	0.219545658224061	0.0621421837280968	0.537117799571536	0.15200147469855	0.029192883777757	0.885114374254562
19_4184642_5224734	ENSG00000105355.4	PLIN3	Brain_Cerebellar_Hemisphere	COVID19_HGI_A2_ALL_leave_23andme_20210107	19_4719443_G_A	0.557563	4.174e-21	2995	2.2905467754617e-14	7.87086980066557e-15	0.706288517292703	0.242646662240594	0.0510648204666721	0.75926357023877
19_4184642_5224734	ENSG00000105355.4	PLIN3	Nerve_Tibial	COVID19_HGI_B1_ALL_eur_leave_ukbb_23andme_20210107	19_4879140_G_T	7.59758e-14	0.1115	3347	6.58727992443023e-07	0.862230912176504	8.69794686354441e-08	0.113826368689746	0.0239419734262877	0.267334017209972
19_4184642_5224734	ENSG00000105355.4	PLIN3	Spleen	COVID19_HGI_B1_ALL_leave_UKBB_23andme_20210107	19_4957957_A_G	0.0797238	9.372e-05	2674	0.711448548485304	0.186591042982565	0.0745796446609896	0.0195521152323214	0.00782864863881951	0.259202977237606
19_4184642_5224734	ENSG00000105355.4	PLIN3	Adipose_Visceral_Omentum	COVID19_HGI_B1_ALL_eur_leave_23andme_20210107	19_4866439_T_C	2.82492e-06	0.3039	3347	0.35344717721926	0.485468637507518	0.0633730736764237	0.0870338422948519	0.0106772693019469	0.0697352102071124
19_4184642_5224734	ENSG00000105355.4	PLIN3	Brain_Hippocampus	COVID19_HGI_C2_ALL_eur_leave_23andme_20210107	19_4719443_G_A	0.284929	5.175e-08	3485	0.201119975650765	0.0758447240817776	0.49197701138191	0.185484782501775	0.0455735063837723	0.903735242279638
19_4184642_5224734	ENSG00000105355.4	PLIN3	Heart_Atrial_Appendage	COVID19_HGI_A2_ALL_leave_23andme_20210107	19_4719443_G_A	0.962031	4.174e-21	2995	1.51251908857795e-15	3.08408465014388e-14	0.0466384217031891	0.950972984662497	0.00238859363428467	0.760046795828456
19_4184642_5224734	ENSG00000105355.4	PLIN3	Ovary	COVID19_HGI_C2_ALL_leave_23andme_20210107	19_4719443_G_A	0.469453	2.759e-08	3204	0.128554740408349	0.0467067987700717	0.572806964366312	0.208069658782181	0.0438618376730857	0.902358900616515
19_4184642_5224734	ENSG00000105355.4	PLIN3	Brain_Putamen_basal_ganglia	COVID19_HGI_A2_ALL_leave_UKBB_23andme_20210107	19_4719443_G_A	0.959455	1.464e-21	2966	6.40948446377385e-15	1.96486176941708e-15	0.728255416822221	0.223202053516307	0.0485425296614618	0.791272559784939
19_4184642_5224734	ENSG00000105355.4	PLIN3	Brain_Cortex	COVID19_HGI_B1_ALL_eur_leave_ukbb_23andme_20210107	19_4282071_G_T	0.10716	0.0005233	3343	0.64829628036763	0.227222895958997	0.0855182479805476	0.0299644948296013	0.00899808086322417	0.047608987145967
19_4184642_5224734	ENSG00000105355.4	PLIN3	Brain_Nucleus_accumbens_basal_ganglia	COVID19_HGI_B2_ALL_leave_23andme_20210107	19_4719443_G_A	0.470411	5.759e-17	2953	4.7969696001692e-10	1.52401443122477e-10	0.718516778272628	0.228222094031741	0.0532611270635338	0.978789194860962
19_4184642_5224734	ENSG00000105355.4	PLIN3	Spleen	COVID19_HGI_C2_ALL_leave_23andme_20210107	19_4719443_G_A	0.237472	2.759e-08	3210	0.131076445935159	0.0418275085190353	0.584500550162775	0.186462517011637	0.0561329783713932	0.885536626611233
19_4184642_5224734	ENSG00000105355.4	PLIN3	Liver	COVID19_HGI_B2_ALL_leave_23andme_20210107	19_4719443_G_A	0.762953	5.759e-17	2953	4.86640647626511e-10	1.50889230677851e-10	0.728917419649215	0.225965161861091	0.0451174178521629	0.976858697380544
19_4184642_5224734	ENSG00000105355.4	PLIN3	Thyroid	COVID19_HGI_B2_ALL_eur_leave_ukbb_23andme_20210107	19_4719443_G_A	0.877447	1.961e-15	3277	3.16013365722667e-09	8.21624351195979e-09	0.274403220659633	0.713427173786053	0.0121695941779385	0.622052253530268
19_4184642_5224734	ENSG00000105355.4	PLIN3	Lung	COVID19_HGI_B2_ALL_eur_leave_ukbb_23andme_20210107	19_4719443_G_A	0.481174	1.961e-15	3277	8.59606177110409e-09	2.44553748048644e-09	0.746420022325949	0.212311572871265	0.0412683937611884	0.611151661888689
19_4184642_5224734	ENSG00000105355.4	PLIN3	Muscle_Skeletal	COVID19_HGI_A2_ALL_eur_leave_23andme_20210107	19_4719443_G_A	0.698715	6.115e-20	3648	3.38766117703128e-14	3.87285684183125e-13	0.0801610582517816	0.916417337956659	0.00342160379114003	0.70017133133047
19_4184642_5224734	ENSG00000105355.4	PLIN3	Brain_Putamen_basal_ganglia	COVID19_HGI_A2_ALL_eur_leave_ukbb_23andme_20210107	19_4719443_G_A	0.959455	1.633e-20	3611	6.17790345683092e-14	2.29865756482939e-14	0.695070858100434	0.258573724554671	0.0463554173448108	0.741503938353907
19_4184642_5224734	ENSG00000105355.4	PLIN3	Brain_Nucleus_accumbens_basal_ganglia	COVID19_HGI_B2_ALL_eur_leave_ukbb_23andme_20210107	19_4719443_G_A	0.470411	1.961e-15	3277	8.10747486760738e-09	2.82576855800958e-09	0.703994658580646	0.245318679731378	0.0506866507547339	0.64434480554571
19_4184642_5224734	ENSG00000105355.4	PLIN3	Artery_Tibial	COVID19_HGI_B1_ALL_eur_leave_23andme_20210107	19_4859937_T_C	1.03213e-06	0.6087	3347	0.384339831492079	0.45494688323404	0.0689121261331283	0.081561730042778	0.0102394290979738	0.219440491240768
19_4184642_5224734	ENSG00000105355.4	PLIN3	Adipose_Visceral_Omentum	COVID19_HGI_B2_ALL_leave_23andme_20210107	19_4719443_G_A	0.856005	5.759e-17	2953	2.82954726164692e-10	3.71202988956677e-10	0.423825321373095	0.555988289673155	0.0201863882995926	0.976808911617284
19_4184642_5224734	ENSG00000105355.4	PLIN3	Muscle_Skeletal	COVID19_HGI_C2_ALL_leave_23andme_20210107	19_4719443_G_A	0.698715	2.759e-08	3213	0.0147383447061092	0.167884778833398	0.0657218924103842	0.748636370126662	0.00301861392344683	0.820523446444548
19_4184642_5224734	ENSG00000105355.4	PLIN3	Brain_Cerebellar_Hemisphere	COVID19_HGI_B1_ALL_leave_23andme_20210107	19_5191473_T_C	0.868942	0.001557	3079	0.680330244004367	0.237747412410901	0.0563655123367343	0.0196915608331162	0.00586527041488145	0.0300568581903906
19_4184642_5224734	ENSG00000105355.4	PLIN3	Lung	COVID19_HGI_B2_ALL_eur_leave_23andme_20210107	19_4719443_G_A	0.481174	2.937e-14	3275	1.93046296527921e-07	5.49027045102353e-08	0.74684167827214	0.212362284277735	0.0407957895011232	0.824765980220358
19_4184642_5224734	ENSG00000105355.4	PLIN3	Brain_Caudate_basal_ganglia	COVID19_HGI_B2_ALL_eur_leave_ukbb_23andme_20210107	19_4719443_G_A	0.963531	1.961e-15	3277	7.66597701431694e-09	3.36769518150012e-09	0.665658168419806	0.292384409394661	0.0419574111518629	0.617041045404112
19_4184642_5224734	ENSG00000105355.4	PLIN3	Brain_Frontal_Cortex_BA9	COVID19_HGI_C2_ALL_eur_leave_23andme_20210107	19_4719443_G_A	0.864289	5.175e-08	3491	0.205867981246218	0.0739918776867749	0.503654091771935	0.180984936009777	0.0355011132852951	0.861479069634729
19_4184642_5224734	ENSG00000105355.4	PLIN3	Whole_Blood	COVID19_HGI_C2_ALL_leave_23andme_20210107	19_4719443_G_A	0.0383806	2.759e-08	3213	0.116420633179874	0.044802789893263	0.519148145926108	0.199666662561873	0.119961768438882	0.96006889863746
19_4184642_5224734	ENSG00000105355.4	PLIN3	Esophagus_Mucosa	COVID19_HGI_C2_ALL_eur_leave_23andme_20210107	19_4719443_G_A	0.144707	5.175e-08	3493	0.212584444617603	0.0612517616398239	0.52008721119692	0.149795971982319	0.0562806105633352	0.878787469000855
19_4184642_5224734	ENSG00000105355.4	PLIN3	Brain_Spinal_cord_cervical_c-1	COVID19_HGI_C2_ALL_eur_leave_ukbb_23andme_20210107	19_4719443_G_A	0.693276	3.012e-08	3469	0.047184340569177	0.0679028855215811	0.351900423545591	0.506392541437582	0.0266198089260693	0.558723666292005
19_4184642_5224734	ENSG00000105355.4	PLIN3	Brain_Putamen_basal_ganglia	COVID19_HGI_A2_ALL_eur_leave_23andme_20210107	19_4719443_G_A	0.959455	6.115e-20	3605	2.93845889325028e-13	1.09175749586486e-13	0.695317395108331	0.258292421313313	0.046390183577953	0.704829419099266
19_4184642_5224734	ENSG00000105355.4	PLIN3	Nerve_Tibial	COVID19_HGI_B1_ALL_leave_23andme_20210107	19_4876664_C_G	1.21375e-08	0.495	3079	0.0241374632805296	0.891557785144298	0.00199979421215828	0.073857313551335	0.00844764381167956	0.107382300527495
19_4184642_5224734	ENSG00000105355.4	PLIN3	Small_Intestine_Terminal_Ileum	COVID19_HGI_C2_ALL_eur_leave_ukbb_23andme_20210107	19_4719443_G_A	0.692585	3.012e-08	3494	0.0817029865031318	0.0314255045557101	0.609351789288979	0.234332424293783	0.0431872953583958	0.541623860970662
19_4184642_5224734	ENSG00000105355.4	PLIN3	Lung	COVID19_HGI_C2_ALL_leave_UKBB_23andme_20210107	19_4719443_G_A	0.481174	2.276e-08	3020	0.0782138810850651	0.019993788954364	0.687886440356963	0.175806086961439	0.0380998026421685	0.600087905582398
19_4184642_5224734	ENSG00000105355.4	PLIN3	Brain_Caudate_basal_ganglia	COVID19_HGI_C2_ALL_leave_23andme_20210107	19_4719443_G_A	0.963531	2.759e-08	3213	0.124113009279611	0.0527187220498642	0.553450336876873	0.235051039655214	0.0346668921384373	0.886261465017355
19_4184642_5224734	ENSG00000105355.4	PLIN3	Adipose_Subcutaneous	COVID19_HGI_B2_ALL_eur_leave_ukbb_23andme_20210107	19_4719443_G_A	0.260038	1.961e-15	3277	1.17931902941817e-14	1.15163740207166e-08	1.02403561038471e-06	0.999998881096524	8.33514773822503e-08	0.558393037646576
19_4184642_5224734	ENSG00000105355.4	PLIN3	Brain_Frontal_Cortex_BA9	COVID19_HGI_B1_ALL_eur_leave_ukbb_23andme_20210107	19_4282071_G_T	0.0437256	0.0005233	3345	0.651161484854526	0.224557599470416	0.0859407525032337	0.029628558915696	0.00871160425612861	0.0525483652520955
19_4184642_5224734	ENSG00000105355.4	PLIN3	Colon_Sigmoid	COVID19_HGI_B1_ALL_leave_UKBB_23andme_20210107	19_4957957_A_G	0.177945	9.372e-05	2677	0.727513468537804	0.169367426276145	0.0763665130944834	0.0177693815013258	0.00898321059024153	0.174757873680168
19_4184642_5224734	ENSG00000105355.4	PLIN3	Brain_Putamen_basal_ganglia	COVID19_HGI_B2_ALL_leave_UKBB_23andme_20210107	19_4719443_G_A	0.959455	1.215e-17	2600	9.2093745531568e-11	2.48609941961964e-11	0.74827483781928	0.201949353370043	0.0497758086937239	0.980017224792689
19_4184642_5224734	ENSG00000105355.4	PLIN3	Brain_Hippocampus	COVID19_HGI_C2_ALL_eur_leave_ukbb_23andme_20210107	19_4719443_G_A	0.284929	3.012e-08	3491	0.081105017505056	0.0306385137352465	0.604855994596697	0.228437543061414	0.0549629311015864	0.575889532820761
19_4184642_5224734	ENSG00000105355.4	PLIN3	Brain_Hippocampus	COVID19_HGI_A2_ALL_leave_23andme_20210107	19_4719443_G_A	0.284929	4.174e-21	2993	2.28247789367592e-14	7.51371349625362e-15	0.703800483163147	0.231620257806189	0.0645792590306324	0.776805442180745
19_4184642_5224734	ENSG00000105355.4	PLIN3	Pituitary	COVID19_HGI_A2_ALL_eur_leave_ukbb_23andme_20210107	19_4719443_G_A	0.0925621	1.633e-20	3643	5.90089776004206e-14	2.10643557639709e-14	0.663905174027976	0.236894140802018	0.0992006851699273	0.738028064624294
19_4184642_5224734	ENSG00000105355.4	PLIN3	Brain_Cerebellar_Hemisphere	COVID19_HGI_C2_ALL_leave_UKBB_23andme_20210107	19_4719443_G_A	0.557563	2.276e-08	3020	0.0723701048401941	0.0249915587339601	0.636490775245359	0.219752880562846	0.0463946806176413	0.60278450742976
19_4184642_5224734	ENSG00000105355.4	PLIN3	Esophagus_Muscularis	COVID19_HGI_C2_ALL_eur_leave_23andme_20210107	19_4719443_G_A	0.813119	5.175e-08	3493	0.0447037904980524	0.243832278390291	0.109367690434196	0.596529376677663	0.00556686399979733	0.842610706173348
19_4184642_5224734	ENSG00000105355.4	PLIN3	Artery_Tibial	COVID19_HGI_B1_ALL_eur_leave_ukbb_23andme_20210107	19_4859937_T_C	1.03213e-06	0.6867	3347	0.400925449352011	0.474579444143986	0.0529388198879081	0.0626553069339034	0.00890097968219135	0.309038632956785
19_4184642_5224734	ENSG00000105355.4	PLIN3	Colon_Transverse	COVID19_HGI_C2_ALL_leave_UKBB_23andme_20210107	19_4719443_G_A	0.975747	2.276e-08	3020	0.0728779547627273	0.0256437258082634	0.640957285161507	0.225500024931565	0.0350210093359374	0.588249109042785
19_4184642_5224734	ENSG00000105355.4	PLIN3	Brain_Cortex	COVID19_HGI_A2_ALL_eur_leave_23andme_20210107	19_4719443_G_A	0.0504613	6.115e-20	3642	2.70811029804745e-13	1.03207358373866e-13	0.640810801345459	0.244100924907065	0.1150882737471	0.789145999621957
19_4184642_5224734	ENSG00000105355.4	PLIN3	Skin_Sun_Exposed_Lower_leg	COVID19_HGI_B2_ALL_leave_23andme_20210107	19_4719443_G_A	0.73089	5.759e-17	2953	4.52028800531969e-10	1.95553041828836e-10	0.677073870622851	0.292880173011086	0.0300459557184804	0.97740467768765
19_4184642_5224734	ENSG00000105355.4	PLIN3	Muscle_Skeletal	COVID19_HGI_B1_ALL_leave_23andme_20210107	19_4864758_A_G	1.8701e-07	0.1208	3079	0.0733500115167017	0.834539345833093	0.00607706480121986	0.0691248620750943	0.0169087157738919	0.279556861615123
19_4184642_5224734	ENSG00000105355.4	PLIN3	Whole_Blood	COVID19_HGI_A2_ALL_leave_23andme_20210107	19_4719443_G_A	0.0383806	4.174e-21	2995	2.06671088708779e-14	7.4205744548223e-15	0.637268875602722	0.228678848875562	0.134052275521689	0.90804518789829
19_4184642_5224734	ENSG00000105355.4	PLIN3	Brain_Anterior_cingulate_cortex_BA24	COVID19_HGI_B1_ALL_leave_23andme_20210107	19_4719485_G_C	0.000421481	0.002768	3073	0.698596514583905	0.217466315015275	0.0577385215543328	0.0179652079587296	0.00823344088775733	0.10341633849674
19_4184642_5224734	ENSG00000105355.4	PLIN3	Pancreas	COVID19_HGI_B1_ALL_leave_23andme_20210107	19_4867650_T_G	2.30077e-09	0.7645	3079	0.568798820948556	0.348776911379904	0.0471251090802454	0.0288898355144905	0.00640932307680397	0.152183120392383
19_4184642_5224734	ENSG00000105355.4	PLIN3	Brain_Frontal_Cortex_BA9	COVID19_HGI_B1_ALL_eur_leave_23andme_20210107	19_4282071_G_T	0.0437256	0.0002124	3345	0.623063910867124	0.214867954255968	0.11167067302845	0.0384985149054929	0.0118989469429651	0.0830476379209069
19_4184642_5224734	ENSG00000105355.4	PLIN3	Artery_Tibial	COVID19_HGI_B2_ALL_eur_leave_23andme_20210107	19_4719443_G_A	0.42243	2.937e-14	3275	1.15233804550805e-07	1.36388998089608e-07	0.445807091523043	0.527624000472076	0.0265686563820776	0.787969145741148
19_4184642_5224734	ENSG00000105355.4	PLIN3	Esophagus_Muscularis	COVID19_HGI_B2_ALL_leave_UKBB_23andme_20210107	19_4719443_G_A	0.813119	1.215e-17	2600	3.3540553215556e-11	8.79357407082498e-11	0.272521786065658	0.714477453908686	0.0130007599041794	0.977516286971329
19_4184642_5224734	ENSG00000105355.4	PLIN3	Liver	COVID19_HGI_B1_ALL_eur_leave_ukbb_23andme_20210107	19_4282071_G_T	0.74767	0.0005233	3346	0.648431872448969	0.227609375894776	0.0856047997632835	0.0300402633101544	0.00831368858281706	0.0410557860199864
19_4184642_5224734	ENSG00000105355.4	PLIN3	Colon_Sigmoid	COVID19_HGI_C2_ALL_leave_UKBB_23andme_20210107	19_4719443_G_A	0.0604692	2.276e-08	3020	0.0717137147480227	0.0188058422004719	0.630717863356505	0.16528278580157	0.11347979389343	0.640078585132737
19_4184642_5224734	ENSG00000105355.4	PLIN3	Brain_Cerebellar_Hemisphere	COVID19_HGI_A2_ALL_eur_leave_ukbb_23andme_20210107	19_4719443_G_A	0.557563	1.633e-20	3647	6.00555481827241e-14	2.44834555972797e-14	0.675680053933229	0.275412446180683	0.0489074998860036	0.734569384908436
19_4184642_5224734	ENSG00000105355.4	PLIN3	Muscle_Skeletal	COVID19_HGI_B2_ALL_eur_leave_23andme_20210107	19_4719443_G_A	0.698715	2.937e-14	3275	2.07778704545659e-08	2.36823339223946e-07	0.0803837210053118	0.916199293716148	0.00341672767732949	0.82823552032401
19_4184642_5224734	ENSG00000105355.4	PLIN3	Esophagus_Mucosa	COVID19_HGI_C2_ALL_eur_leave_ukbb_23andme_20210107	19_4723670_C_A	0.0917312	4.107e-08	3499	0.0847440457299442	0.0244584790847173	0.632038301066573	0.182339884230002	0.0764192898887634	0.505830400005983
19_4184642_5224734	ENSG00000105355.4	PLIN3	Small_Intestine_Terminal_Ileum	COVID19_HGI_B2_ALL_eur_leave_23andme_20210107	19_4719443_G_A	0.692585	2.937e-14	3272	1.80660361293207e-07	6.53445600363962e-08	0.698923987931016	0.25275134986383	0.0483244162002313	0.820495526533757
19_4184642_5224734	ENSG00000105355.4	PLIN3	Brain_Putamen_basal_ganglia	COVID19_HGI_A2_ALL_leave_23andme_20210107	19_4719443_G_A	0.959455	4.174e-21	2961	2.36258218827399e-14	7.23127200000573e-15	0.728500587114984	0.222927200810277	0.0485722120747088	0.765758699255958
19_4184642_5224734	ENSG00000105355.4	PLIN3	Breast_Mammary_Tissue	COVID19_HGI_B2_ALL_leave_UKBB_23andme_20210107	19_4719443_G_A	0.635026	1.215e-17	2600	7.62293236717858e-11	4.26378552350902e-11	0.61937414401314	0.346404443089825	0.0342214127781672	0.975498955925331
19_4184642_5224734	ENSG00000105355.4	PLIN3	Brain_Hypothalamus	COVID19_HGI_B1_ALL_leave_UKBB_23andme_20210107	19_4957957_A_G	0.825848	9.372e-05	2671	0.710785600309733	0.188374326672375	0.0743841449777082	0.0197067385614974	0.0067491894786866	0.169925886996484
19_4184642_5224734	ENSG00000105355.4	PLIN3	Skin_Not_Sun_Exposed_Suprapubic	COVID19_HGI_B1_ALL_eur_leave_ukbb_23andme_20210107	19_4282071_G_T	0.483646	0.0005233	3347	0.631418060317708	0.244047326342624	0.0833734227227444	0.0322154427868932	0.00894574783003058	0.0361807548813053
19_4184642_5224734	ENSG00000105355.4	PLIN3	Adipose_Visceral_Omentum	COVID19_HGI_A2_ALL_leave_23andme_20210107	19_4719443_G_A	0.856005	4.174e-21	2995	1.33636112637156e-14	1.84304207191895e-14	0.412066030968663	0.568281097949131	0.0196528710821755	0.766538092322445
19_4184642_5224734	ENSG00000105355.4	PLIN3	Brain_Frontal_Cortex_BA9	COVID19_HGI_B2_ALL_leave_23andme_20210107	19_4719443_G_A	0.864289	5.759e-17	2952	4.86310928946194e-10	1.48227263035902e-10	0.728423548677198	0.221973433119597	0.0496030175686658	0.966316694099019
19_4184642_5224734	ENSG00000105355.4	PLIN3	Brain_Putamen_basal_ganglia	COVID19_HGI_C2_ALL_eur_leave_ukbb_23andme_20210107	19_4719443_G_A	0.959455	3.012e-08	3461	0.0834586039808891	0.0298564070379796	0.62241649780155	0.222621079006928	0.0416474121726535	0.560194191863057
19_4184642_5224734	ENSG00000105355.4	PLIN3	Brain_Caudate_basal_ganglia	COVID19_HGI_A2_ALL_eur_leave_ukbb_23andme_20210107	19_4719443_G_A	0.963531	1.633e-20	3651	5.72514768162534e-14	2.80390788961038e-14	0.644131676648171	0.315424936816378	0.0404433865353666	0.737335619722082
19_4184642_5224734	ENSG00000105355.4	PLIN3	Brain_Nucleus_accumbens_basal_ganglia	COVID19_HGI_A2_ALL_eur_leave_23andme_20210107	19_4719443_G_A	0.470411	6.115e-20	3645	2.89642993533314e-13	1.119867956279e-13	0.68537222772648	0.264940805843871	0.0496869664292486	0.724328085171292
19_4184642_5224734	ENSG00000105355.4	PLIN3	Pituitary	COVID19_HGI_B2_ALL_eur_leave_ukbb_23andme_20210107	19_4719443_G_A	0.0925621	1.961e-15	3273	7.8773436315893e-09	2.45912570281602e-09	0.684011721404972	0.213430186432335	0.102558081826224	0.61788627753762
19_4184642_5224734	ENSG00000105355.4	PLIN3	Breast_Mammary_Tissue	COVID19_HGI_B1_ALL_eur_leave_23andme_20210107	19_4282071_G_T	0.332337	0.0002124	3347	0.507879796097216	0.331333461531474	0.0910628399696327	0.0593977586351161	0.0103261437665611	0.0613298488678806
19_4184642_5224734	ENSG00000105355.4	PLIN3	Skin_Sun_Exposed_Lower_leg	COVID19_HGI_B1_ALL_eur_leave_23andme_20210107	19_4282071_G_T	0.244546	0.0002124	3347	0.570793480204603	0.266740029751692	0.102343262604666	0.047814174357816	0.0123090530812231	0.0613782026288532
19_4184642_5224734	ENSG00000105355.4	PLIN3	Prostate	COVID19_HGI_A2_ALL_leave_23andme_20210107	19_4719443_G_A	0.418677	4.174e-21	2981	2.35136479009169e-14	6.82789432024338e-15	0.725041710127651	0.210473164982864	0.0644851248894542	0.655775110441975
19_4184642_5224734	ENSG00000105355.4	PLIN3	Skin_Not_Sun_Exposed_Suprapubic	COVID19_HGI_B2_ALL_eur_leave_23andme_20210107	19_4719443_G_A	0.794353	2.937e-14	3275	1.80976104693237e-07	6.86879945035096e-08	0.700145510104116	0.265700325403345	0.0341539148284399	0.80201921508502
19_4184642_5224734	ENSG00000105355.4	PLIN3	Stomach	COVID19_HGI_A2_ALL_eur_leave_23andme_20210107	19_4719443_G_A	0.673388	6.115e-20	3645	2.53945398480884e-13	1.54623438194983e-13	0.600902239527895	0.365846858959437	0.0332509015122585	0.714393743219103
19_4184642_5224734	ENSG00000105355.4	PLIN3	Testis	COVID19_HGI_A2_ALL_eur_leave_23andme_20210107	19_4719443_G_A	0.837176	6.115e-20	3648	3.12377948484343e-13	9.28886945632665e-14	0.739169167648854	0.219758242238154	0.0410725901125867	0.679012386913674
19_4184642_5224734	ENSG00000105355.4	PLIN3	Brain_Cortex	COVID19_HGI_C2_ALL_leave_UKBB_23andme_20210107	19_4719443_G_A	0.0504613	2.276e-08	3020	0.0694035142227271	0.0219220203708935	0.610399786899872	0.192697290199429	0.105577388307079	0.712083458698877
19_4184642_5224734	ENSG00000105355.4	PLIN3	Adipose_Subcutaneous	COVID19_HGI_C2_ALL_leave_23andme_20210107	19_4866439_T_C	1.56938e-14	0.2656	3213	1.8751792406421e-07	0.183122595135189	8.36188396737533e-07	0.816588259328581	0.000288121829909299	0.297013407242554
19_4184642_5224734	ENSG00000105355.4	PLIN3	Pancreas	COVID19_HGI_B1_ALL_eur_leave_23andme_20210107	19_4867650_T_G	2.30077e-09	0.7551	3347	0.511477628406465	0.327948560466569	0.0917079312497591	0.0587910972851432	0.010074782592064	0.0955246745915775
19_4184642_5224734	ENSG00000105355.4	PLIN3	Brain_Amygdala	COVID19_HGI_C2_ALL_eur_leave_23andme_20210107	19_4719443_G_A	0.626884	5.175e-08	3468	0.20472229118576	0.0746618107349414	0.500636591701004	0.182543729571693	0.0374355768066024	0.899498716807814
19_4184642_5224734	ENSG00000105355.4	PLIN3	Pancreas	COVID19_HGI_C2_ALL_eur_leave_23andme_20210107	19_4719443_G_A	0.13889	5.175e-08	3493	0.16623635603905	0.109828386893554	0.406696750401504	0.26864622945574	0.0485922772101514	0.885808665104831
19_4184642_5224734	ENSG00000105355.4	PLIN3	Thyroid	COVID19_HGI_A2_ALL_eur_leave_23andme_20210107	19_4719443_G_A	0.877447	6.115e-20	3648	1.14856681190414e-13	3.02666131842519e-13	0.271781404053504	0.716176388618306	0.0120422073277732	0.704751711716354
19_4184642_5224734	ENSG00000105355.4	PLIN3	Brain_Putamen_basal_ganglia	COVID19_HGI_B1_ALL_leave_UKBB_23andme_20210107	19_4957957_A_G	0.445681	9.372e-05	2675	0.703418024370148	0.195078651956816	0.0737966150193422	0.0204587390796489	0.00724796957404419	0.167948663635327
19_4184642_5224734	ENSG00000105355.4	PLIN3	Brain_Caudate_basal_ganglia	COVID19_HGI_C2_ALL_eur_leave_23andme_20210107	19_4719443_G_A	0.963531	5.175e-08	3492	0.192463889046687	0.0891047225028403	0.47086154085373	0.217964466872767	0.0296053807239755	0.892738809954136
19_4184642_5224734	ENSG00000105355.4	PLIN3	Brain_Nucleus_accumbens_basal_ganglia	COVID19_HGI_B1_ALL_eur_leave_23andme_20210107	19_4804004_G_A	0.00247231	0.0004298	3345	0.616445128413718	0.219142999513135	0.110493054823698	0.039265045821207	0.0146537714282426	0.130857470249519
19_4184642_5224734	ENSG00000105355.4	PLIN3	Esophagus_Mucosa	COVID19_HGI_B2_ALL_leave_23andme_20210107	19_4719443_G_A	0.144707	5.759e-17	2953	4.97910266849027e-10	1.16833148265132e-10	0.745797681921121	0.174919903079619	0.0792824143845161	0.969395591587176
19_4184642_5224734	ENSG00000105355.4	PLIN3	Nerve_Tibial	COVID19_HGI_B1_ALL_eur_leave_23andme_20210107	19_4874373_G_A	6.65825e-14	0.6685	3347	6.41241021857952e-07	0.839341636524424	1.14974505786871e-07	0.150483769244616	0.0101738380154327	0.25381623561203
19_4184642_5224734	ENSG00000105355.4	PLIN3	Pituitary	COVID19_HGI_C2_ALL_leave_UKBB_23andme_20210107	19_4719443_G_A	0.0925621	2.276e-08	3018	0.07188143583811	0.0205520681471888	0.632192455771363	0.180659360160799	0.0947146800825393	0.608253790025808
19_4184642_5224734	ENSG00000105355.4	PLIN3	Ovary	COVID19_HGI_B1_ALL_eur_leave_23andme_20210107	19_4282071_G_T	0.397882	0.0002124	3336	0.609858105339277	0.228536446781959	0.109075649594771	0.0408630238635851	0.0116667744204073	0.0646414311317389
19_4184642_5224734	ENSG00000105355.4	PLIN3	Brain_Spinal_cord_cervical_c-1	COVID19_HGI_B2_ALL_eur_leave_ukbb_23andme_20210107	19_4719443_G_A	0.693276	1.961e-15	3254	4.62060146170193e-09	6.54907554180217e-09	0.401219714100771	0.568644362047238	0.0301359126823126	0.623684279424698
19_4184642_5224734	ENSG00000105355.4	PLIN3	Esophagus_Mucosa	COVID19_HGI_A2_ALL_leave_23andme_20210107	19_4719443_G_A	0.144707	4.174e-21	2995	2.40395900838682e-14	5.65879493792011e-15	0.741259101038755	0.174404214660013	0.0843366843012023	0.71174101048375
19_4184642_5224734	ENSG00000105355.4	PLIN3	Small_Intestine_Terminal_Ileum	COVID19_HGI_A2_ALL_leave_UKBB_23andme_20210107	19_4719443_G_A	0.692585	1.464e-21	3000	6.26263557904752e-15	2.1044056067533e-15	0.711570222192187	0.239056406660151	0.0493733711476522	0.778484782497208
19_4184642_5224734	ENSG00000105355.4	PLIN3	Heart_Atrial_Appendage	COVID19_HGI_B1_ALL_leave_23andme_20210107	19_4867650_T_G	8.70867e-09	0.7645	3079	0.380567029626452	0.536365564535697	0.0315300632191598	0.0444309001157387	0.00710644250295318	0.101530879312088
19_4184642_5224734	ENSG00000105355.4	PLIN3	Minor_Salivary_Gland	COVID19_HGI_B1_ALL_leave_23andme_20210107	19_5191473_T_C	0.732013	0.001557	3072	0.711334924952021	0.207246123225337	0.0587757251623625	0.0171186749672314	0.00552455169304733	0.0321011047796059
19_4184642_5224734	ENSG00000105355.4	PLIN3	Skin_Sun_Exposed_Lower_leg	COVID19_HGI_B1_ALL_leave_23andme_20210107	19_4838171_C_A	0.000363516	0.02156	3079	0.636199991092101	0.28114692191289	0.0527093110479179	0.0232864277897925	0.00665734815729858	0.0424735417970024
19_4184642_5224734	ENSG00000105355.4	PLIN3	Brain_Hypothalamus	COVID19_HGI_B2_ALL_leave_23andme_20210107	19_4719443_G_A	0.633485	5.759e-17	2950	4.88422637812132e-10	1.43187554341304e-10	0.731586583629394	0.214420287113675	0.0539931286253212	0.973438334918324
19_4184642_5224734	ENSG00000105355.4	PLIN3	Nerve_Tibial	COVID19_HGI_A2_ALL_leave_UKBB_23andme_20210107	19_4719443_G_A	0.338928	1.464e-21	3000	7.62104097039813e-21	8.8011409302278e-15	8.65914318052452e-07	0.999999078322572	5.57630992926595e-08	0.79507875148179
19_4184642_5224734	ENSG00000105355.4	PLIN3	Heart_Left_Ventricle	COVID19_HGI_A2_ALL_leave_23andme_20210107	19_4719443_G_A	0.959957	4.174e-21	2995	2.37595354775852e-14	7.47530919673528e-15	0.732623636583212	0.230463730507306	0.0369126329094525	0.765235414450706
19_4184642_5224734	ENSG00000105355.4	PLIN3	Artery_Aorta	COVID19_HGI_C2_ALL_eur_leave_23andme_20210107	19_4719443_G_A	0.887992	5.175e-08	3493	0.204008819488815	0.0785760926603539	0.499106969836719	0.192210078845668	0.0260980391684445	0.887516451261135
19_4184642_5224734	ENSG00000105355.4	PLIN3	Brain_Cerebellum	COVID19_HGI_C2_ALL_leave_23andme_20210107	19_4719443_G_A	0.740069	2.759e-08	3213	0.129651679751582	0.0466855273536513	0.578148626414404	0.208144842929016	0.0373693235513473	0.86803346950048
19_4184642_5224734	ENSG00000105355.4	PLIN3	Esophagus_Gastroesophageal_Junction	COVID19_HGI_C2_ALL_eur_leave_23andme_20210107	19_4719443_G_A	0.115492	5.175e-08	3492	0.194673362104825	0.0774021445232954	0.476267102716236	0.189301482665277	0.0623559079903665	0.896220340545936
19_4184642_5224734	ENSG00000105355.4	PLIN3	Brain_Putamen_basal_ganglia	COVID19_HGI_C2_ALL_leave_23andme_20210107	19_4719443_G_A	0.959455	2.759e-08	3183	0.132317739609558	0.0436597455123599	0.59002152187406	0.194644966482688	0.0393560265213349	0.889023219215412
19_4184642_5224734	ENSG00000105355.4	PLIN3	Brain_Spinal_cord_cervical_c-1	COVID19_HGI_B1_ALL_leave_UKBB_23andme_20210107	19_4957957_A_G	0.547673	9.372e-05	2660	0.682943941165772	0.216107801141828	0.0713219392628832	0.0225617387117539	0.00706457971776253	0.168495227247542
19_4184642_5224734	ENSG00000105355.4	PLIN3	Brain_Nucleus_accumbens_basal_ganglia	COVID19_HGI_A2_ALL_eur_leave_ukbb_23andme_20210107	19_4719443_G_A	0.470411	1.633e-20	3651	6.08816482180763e-14	2.35772970377438e-14	0.684974437771717	0.265216428810027	0.0498091334181708	0.759406903956669
19_4184642_5224734	ENSG00000105355.4	PLIN3	Cells_EBV-transformed_lymphocytes	COVID19_HGI_B1_ALL_eur_leave_23andme_20210107	19_4282071_G_T	0.786246	0.0002124	3342	0.634775148641053	0.203946958163811	0.11367647854776	0.0365120354851656	0.0110893791622097	0.0680197942358579
19_4184642_5224734	ENSG00000105355.4	PLIN3	Brain_Caudate_basal_ganglia	COVID19_HGI_A2_ALL_leave_23andme_20210107	19_4719443_G_A	0.963531	4.174e-21	2995	2.21834162376809e-14	8.85698558516039e-15	0.684024108603516	0.273061624948423	0.0429142664480285	0.761855883482153
19_4184642_5224734	ENSG00000105355.4	PLIN3	Thyroid	COVID19_HGI_B2_ALL_eur_leave_23andme_20210107	19_4719443_G_A	0.877447	2.937e-14	3275	7.09332106371078e-08	1.84414911485406e-07	0.274420587342305	0.713437141753784	0.0121420155557877	0.831330887651419
19_4184642_5224734	ENSG00000105355.4	PLIN3	Minor_Salivary_Gland	COVID19_HGI_B2_ALL_leave_23andme_20210107	19_4719443_G_A	0.454233	5.759e-17	2946	4.90509045367408e-10	1.37142621835301e-10	0.734711720871723	0.205359915868786	0.0599283626318404	0.977531615111465
19_4184642_5224734	ENSG00000105355.4	PLIN3	Skin_Not_Sun_Exposed_Suprapubic	COVID19_HGI_B1_ALL_eur_leave_23andme_20210107	19_4282071_G_T	0.483646	0.0002124	3347	0.60459508626777	0.233680066498724	0.108403890074591	0.0418873989277006	0.0114335582312148	0.0611498017465931
19_4184642_5224734	ENSG00000105355.4	PLIN3	Adipose_Visceral_Omentum	COVID19_HGI_C2_ALL_eur_leave_ukbb_23andme_20210107	19_4719443_G_A	0.856005	3.012e-08	3499	0.0481241607213419	0.068066886499306	0.358919762687516	0.507639411304024	0.0172497787878117	0.558442113305643
19_4184642_5224734	ENSG00000105355.4	PLIN3	Colon_Sigmoid	COVID19_HGI_B2_ALL_eur_leave_ukbb_23andme_20210107	19_4719443_G_A	0.0604692	1.961e-15	3277	7.85947648257515e-09	2.24113015478715e-09	0.682460267016033	0.194480523780584	0.123059199102776	0.649295544541978
19_4184642_5224734	ENSG00000105355.4	PLIN3	Whole_Blood	COVID19_HGI_B1_ALL_leave_UKBB_23andme_20210107	19_4957957_A_G	0.78349	9.372e-05	2677	0.672904709767193	0.225536199186007	0.0706342748994833	0.0236670986391305	0.00725771750818625	0.104991415273234
19_4184642_5224734	ENSG00000105355.4	PLIN3	Brain_Cortex	COVID19_HGI_A2_ALL_leave_UKBB_23andme_20210107	19_4719443_G_A	0.0504613	1.464e-21	3000	5.8568118460513e-15	1.85771592508935e-15	0.665459909654585	0.210952934366105	0.123587155979305	0.855943182068281
19_4184642_5224734	ENSG00000105355.4	PLIN3	Brain_Amygdala	COVID19_HGI_C2_ALL_leave_23andme_20210107	19_4719443_G_A	0.626884	2.759e-08	3200	0.131154088053838	0.044175918617807	0.584400408440173	0.19679694054101	0.0434726443471715	0.894539204791973
19_4184642_5224734	ENSG00000105355.4	PLIN3	Brain_Nucleus_accumbens_basal_ganglia	COVID19_HGI_B1_ALL_eur_leave_ukbb_23andme_20210107	19_4282071_G_T	0.788102	0.0005233	3345	0.645624105213745	0.229515972230328	0.0852090102939966	0.0302819858766328	0.00936892638529835	0.0368869600643063
19_4184642_5224734	ENSG00000105355.4	PLIN3	Brain_Amygdala	COVID19_HGI_B1_ALL_eur_leave_23andme_20210107	19_4282071_G_T	0.952867	0.0002124	3321	0.622962066810157	0.217892300038312	0.109767058451938	0.0383820262514797	0.0109965484481138	0.0709606904792674
19_4184642_5224734	ENSG00000105355.4	PLIN3	Brain_Putamen_basal_ganglia	COVID19_HGI_B1_ALL_leave_23andme_20210107	19_5191473_T_C	0.249181	0.001557	3050	0.698420472546862	0.220761444238473	0.0568182293648911	0.0179534419861867	0.00604641186358735	0.0308518915149154
19_4184642_5224734	ENSG00000105355.4	PLIN3	Brain_Hippocampus	COVID19_HGI_C2_ALL_leave_UKBB_23andme_20210107	19_4719443_G_A	0.284929	2.276e-08	3016	0.072333090333189	0.0238684075321714	0.636053439058423	0.209826418188427	0.0579186448877902	0.6266329497469
19_4184642_5224734	ENSG00000105355.4	PLIN3	Brain_Spinal_cord_cervical_c-1	COVID19_HGI_C2_ALL_eur_leave_23andme_20210107	19_4719443_G_A	0.693276	5.175e-08	3463	0.116393370783525	0.167428700618338	0.284733529505809	0.409559559074816	0.0218848400175125	0.879682774733269
19_4184642_5224734	ENSG00000105355.4	PLIN3	Brain_Cerebellum	COVID19_HGI_A2_ALL_leave_23andme_20210107	19_4719443_G_A	0.740069	4.174e-21	2995	2.31053891030374e-14	7.79085735088624e-15	0.712453078272801	0.240183184957756	0.0473637367694126	0.726653732170169
19_4184642_5224734	ENSG00000105355.4	PLIN3	Breast_Mammary_Tissue	COVID19_HGI_B2_ALL_eur_leave_ukbb_23andme_20210107	19_4719443_G_A	0.635026	1.961e-15	3277	6.74025445658635e-09	4.37182184562294e-09	0.585275096426112	0.379582343517097	0.0351425489447131	0.572039270602229
19_4184642_5224734	ENSG00000105355.4	PLIN3	Minor_Salivary_Gland	COVID19_HGI_B1_ALL_leave_UKBB_23andme_20210107	19_4957957_A_G	0.300376	9.372e-05	2670	0.716545832205417	0.182045673249454	0.0750690543690996	0.0190647733845674	0.00727466679146188	0.184974523923954
19_4184642_5224734	ENSG00000105355.4	PLIN3	Vagina	COVID19_HGI_C2_ALL_eur_leave_ukbb_23andme_20210107	19_4719443_G_A	0.603065	3.012e-08	3488	0.0844811414334653	0.0275305697207931	0.630072530035041	0.205274315827682	0.0526414429830184	0.506054976113216
19_4184642_5224734	ENSG00000105355.4	PLIN3	Artery_Coronary	COVID19_HGI_A2_ALL_leave_UKBB_23andme_20210107	19_4719443_G_A	0.829042	1.464e-21	3000	6.33684320317177e-15	2.06433905054095e-15	0.720001805815399	0.234507866375221	0.045490327809372	0.791849477396878
19_4184642_5224734	ENSG00000105355.4	PLIN3	Thyroid	COVID19_HGI_B1_ALL_leave_23andme_20210107	19_4852137_C_T	8.60616e-07	0.4954	3079	0.254885153450134	0.659082076827083	0.0211172917680134	0.0545947762489437	0.0103207017058256	0.200179445875777
19_4184642_5224734	ENSG00000105355.4	PLIN3	Colon_Sigmoid	COVID19_HGI_B1_ALL_leave_23andme_20210107	19_4717672_A_G	0.0907332	0.0008808	3079	0.724739089769524	0.193551318062825	0.060044795105501	0.0160301351751972	0.00563466188695255	0.0354315929016549
19_4184642_5224734	ENSG00000105355.4	PLIN3	Breast_Mammary_Tissue	COVID19_HGI_A2_ALL_leave_UKBB_23andme_20210107	19_4719443_G_A	0.635026	1.464e-21	3000	5.24248676064867e-15	3.2560816725845e-15	0.595659354919981	0.369926560011597	0.0344140850684106	0.754757270440621
19_4184642_5224734	ENSG00000105355.4	PLIN3	Brain_Hippocampus	COVID19_HGI_B1_ALL_leave_23andme_20210107	19_5191473_T_C	0.755523	0.001557	3075	0.687924649067828	0.230061976245853	0.0569499039282065	0.0190396775965015	0.00602379316161108	0.029629528604667
19_4184642_5224734	ENSG00000105355.4	PLIN3	Brain_Spinal_cord_cervical_c-1	COVID19_HGI_A2_ALL_leave_UKBB_23andme_20210107	19_4719443_G_A	0.693276	1.464e-21	2988	3.57180593429492e-15	4.96152111516015e-15	0.405834047057893	0.563705148231428	0.0304608047106694	0.792356267669091
19_4184642_5224734	ENSG00000105355.4	PLIN3	Colon_Sigmoid	COVID19_HGI_B1_ALL_eur_leave_ukbb_23andme_20210107	19_4282071_G_T	0.582151	0.0005233	3347	0.677747461359832	0.198319487893959	0.0894908288920153	0.0261781495535967	0.00826407230059695	0.0430517080338009
19_4184642_5224734	ENSG00000105355.4	PLIN3	Brain_Nucleus_accumbens_basal_ganglia	COVID19_HGI_A2_ALL_leave_UKBB_23andme_20210107	19_4719443_G_A	0.470411	1.464e-21	3000	6.30790265547379e-15	2.03313127135693e-15	0.716713536572221	0.230955149841074	0.0523313135866968	0.806627534125484
19_4184642_5224734	ENSG00000105355.4	PLIN3	Brain_Cerebellar_Hemisphere	COVID19_HGI_B2_ALL_eur_leave_ukbb_23andme_20210107	19_4719443_G_A	0.557563	1.961e-15	3275	7.98054695304105e-09	2.95552638644183e-09	0.692973153692878	0.256586159909245	0.0504406754618051	0.61367171233649
19_4184642_5224734	ENSG00000105355.4	PLIN3	Thyroid	COVID19_HGI_B2_ALL_leave_UKBB_23andme_20210107	19_4719443_G_A	0.877447	1.215e-17	2600	3.45001076144544e-11	8.7052205756365e-11	0.2803183026268	0.707299224500884	0.0123824727507662	0.980009865928635
19_4184642_5224734	ENSG00000105355.4	PLIN3	Testis	COVID19_HGI_B1_ALL_leave_23andme_20210107	19_5191473_T_C	0.717301	0.001557	3079	0.736620590843486	0.182396926228467	0.0610291801174351	0.0151067794643514	0.00484652334626075	0.0368100908364653
19_4184642_5224734	ENSG00000105355.4	PLIN3	Whole_Blood	COVID19_HGI_B1_ALL_eur_leave_ukbb_23andme_20210107	19_4991353_G_C	0.000674835	0.01188	3347	0.623722161489758	0.247737642056497	0.0823572442721449	0.0326981787877015	0.0134847733938992	0.0485632746145016
19_4184642_5224734	ENSG00000105355.4	PLIN3	Uterus	COVID19_HGI_B2_ALL_eur_leave_23andme_20210107	19_4719443_G_A	0.86528	2.937e-14	3259	1.84918530838047e-07	6.03025113750017e-08	0.715397644997989	0.233242049906286	0.0513600598746835	0.830713587705411
19_4184642_5224734	ENSG00000105355.4	PLIN3	Cells_EBV-transformed_lymphocytes	COVID19_HGI_B1_ALL_leave_23andme_20210107	19_5191473_T_C	0.0281164	0.001557	3079	0.708861359093366	0.209217290111893	0.0587293215804102	0.0173278349184314	0.00586419429589948	0.0365210701973636
19_4184642_5224734	ENSG00000105355.4	PLIN3	Pituitary	COVID19_HGI_C2_ALL_leave_23andme_20210107	19_4719443_G_A	0.0925621	2.759e-08	3210	0.128405289566562	0.0392053595072955	0.572588662975697	0.174740637999872	0.0850600499505734	0.890143807087877
19_4184642_5224734	ENSG00000105355.4	PLIN3	Skin_Sun_Exposed_Lower_leg	COVID19_HGI_A2_ALL_leave_23andme_20210107	19_4719443_G_A	0.73089	4.174e-21	2995	2.19063507547487e-14	9.55731660328768e-15	0.675480813560186	0.294669347983966	0.0298498384558179	0.771271015672461
19_4184642_5224734	ENSG00000105355.4	PLIN3	Stomach	COVID19_HGI_B1_ALL_leave_UKBB_23andme_20210107	19_4957957_A_G	0.482382	9.372e-05	2674	0.603771059138623	0.29432748596481	0.0633440207475039	0.030871379934994	0.00768605421406934	0.114749806547273
19_4184642_5224734	ENSG00000105355.4	PLIN3	Minor_Salivary_Gland	COVID19_HGI_A2_ALL_eur_leave_ukbb_23andme_20210107	19_4719443_G_A	0.454233	1.633e-20	3637	6.22275394403875e-14	2.16137759251927e-14	0.700116949682732	0.243118057729886	0.0567649925872968	0.748484515308723
19_4184642_5224734	ENSG00000105355.4	PLIN3	Adipose_Visceral_Omentum	COVID19_HGI_C2_ALL_leave_23andme_20210107	19_4719443_G_A	0.856005	2.759e-08	3213	0.0755260095162238	0.104678130237832	0.336788992969705	0.46676920876678	0.0162376585094595	0.880688706534451
19_4184642_5224734	ENSG00000105355.4	PLIN3	Colon_Sigmoid	COVID19_HGI_B1_ALL_eur_leave_23andme_20210107	19_4282071_G_T	0.582151	0.0002124	3347	0.64921372460519	0.189970071063201	0.116404011272178	0.0340512700242543	0.0103609230351777	0.0742062374971719
19_4184642_5224734	ENSG00000105355.4	PLIN3	Brain_Anterior_cingulate_cortex_BA24	COVID19_HGI_C2_ALL_eur_leave_23andme_20210107	19_4719443_G_A	0.000421481	5.175e-08	3484	0.110743689958301	0.0395755991547244	0.270925796285723	0.0963361965774894	0.482418718023762	0.970165220013121
19_4184642_5224734	ENSG00000105355.4	PLIN3	Brain_Cerebellum	COVID19_HGI_C2_ALL_eur_leave_ukbb_23andme_20210107	19_4719443_G_A	0.740069	3.012e-08	3497	0.0814675218469358	0.0317623260718747	0.607600724687909	0.236847323014618	0.0423221043786621	0.509143311503807
19_4184642_5224734	ENSG00000105355.4	PLIN3	Heart_Left_Ventricle	COVID19_HGI_B2_ALL_leave_UKBB_23andme_20210107	19_4719443_G_A	0.959957	1.215e-17	2600	9.48278088477614e-11	2.34878708642542e-11	0.770489492817876	0.190803599051249	0.0387069080125583	0.979960058144376
19_4184642_5224734	ENSG00000105355.4	PLIN3	Nerve_Tibial	COVID19_HGI_B2_ALL_eur_leave_23andme_20210107	19_4719443_G_A	0.338928	2.937e-14	3275	1.97476288181767e-13	2.58483283964056e-07	7.6398006663284e-07	0.999998928047474	4.94889780881507e-08	0.830124850795547
19_4184642_5224734	ENSG00000105355.4	PLIN3	Brain_Hippocampus	COVID19_HGI_B2_ALL_eur_leave_23andme_20210107	19_4719443_G_A	0.284929	2.937e-14	3270	1.78700296864704e-07	6.33478448162375e-08	0.691341051433833	0.245011298799465	0.0636474077185611	0.839982033376077
19_4184642_5224734	ENSG00000105355.4	PLIN3	Liver	COVID19_HGI_B1_ALL_eur_leave_23andme_20210107	19_4282071_G_T	0.74767	0.0002124	3346	0.620424722405668	0.217778443436333	0.111233303084704	0.0390330380569609	0.0115304930163342	0.063896866419316
19_4184642_5224734	ENSG00000105355.4	PLIN3	Brain_Cerebellum	COVID19_HGI_B1_ALL_eur_leave_ukbb_23andme_20210107	19_4282071_G_T	0.871803	0.0005233	3342	0.638833910994705	0.237365206578543	0.0842605599940195	0.0312996233406582	0.00824069909207498	0.0409461662535744
19_4184642_5224734	ENSG00000105355.4	PLIN3	Brain_Hippocampus	COVID19_HGI_B2_ALL_eur_leave_ukbb_23andme_20210107	19_4719443_G_A	0.284929	1.961e-15	3272	7.96545994175447e-09	2.82610107734529e-09	0.691663106417536	0.245335238319064	0.0630016444718405	0.636746906342969
19_4184642_5224734	ENSG00000105355.4	PLIN3	Spleen	COVID19_HGI_C2_ALL_eur_leave_23andme_20210107	19_4719443_G_A	0.237472	5.175e-08	3490	0.2050859050578	0.0711248745426368	0.501739813425415	0.173957924547153	0.0480914824269947	0.897127037234054
19_4184642_5224734	ENSG00000105355.4	PLIN3	Adrenal_Gland	COVID19_HGI_C2_ALL_leave_UKBB_23andme_20210107	19_4719443_G_A	0.443617	2.276e-08	3010	0.0760977307231876	0.0203535621731369	0.66927177160039	0.178952176312629	0.0553247591906571	0.527858479270339
19_4184642_5224734	ENSG00000105355.4	PLIN3	Brain_Nucleus_accumbens_basal_ganglia	COVID19_HGI_C2_ALL_eur_leave_ukbb_23andme_20210107	19_4719443_G_A	0.470411	3.012e-08	3497	0.0823920642526316	0.0306304934826855	0.614495906425285	0.228404050713038	0.0440774851263597	0.583510087584888
19_4184642_5224734	ENSG00000105355.4	PLIN3	Artery_Aorta	COVID19_HGI_A2_ALL_eur_leave_23andme_20210107	19_4719443_G_A	0.887992	6.115e-20	3648	2.91206242620351e-13	1.16338559074267e-13	0.689071290135014	0.275252244124157	0.0356764657404215	0.702994754218425
19_4184642_5224734	ENSG00000105355.4	PLIN3	Brain_Frontal_Cortex_BA9	COVID19_HGI_A2_ALL_leave_23andme_20210107	19_4719443_G_A	0.864289	4.174e-21	2995	2.34468566410264e-14	7.23114269808101e-15	0.722982206238816	0.222917685898564	0.0541001078625882	0.691010547507671
19_4184642_5224734	ENSG00000105355.4	PLIN3	Pituitary	COVID19_HGI_B1_ALL_eur_leave_23andme_20210107	19_4282071_G_T	0.239456	0.0002124	3338	0.636644101566139	0.202323947812393	0.113943623681127	0.0362001184033262	0.0108882085370155	0.078411541682957
19_4184642_5224734	ENSG00000105355.4	PLIN3	Colon_Transverse	COVID19_HGI_A2_ALL_leave_23andme_20210107	19_4719443_G_A	0.975747	4.174e-21	2995	2.31414373034655e-14	8.04949475572405e-15	0.713564622044976	0.248167347190945	0.0382680307640471	0.748776340485805
19_4184642_5224734	ENSG00000105355.4	PLIN3	Adipose_Visceral_Omentum	COVID19_HGI_B1_ALL_eur_leave_ukbb_23andme_20210107	19_4866451_G_A	2.82492e-06	0.2906	3347	0.368145233115537	0.505656789033052	0.0486104691532913	0.0667568782365694	0.0108306304615502	0.087951831676574
19_4184642_5224734	ENSG00000105355.4	PLIN3	Artery_Aorta	COVID19_HGI_B2_ALL_eur_leave_23andme_20210107	19_4719443_G_A	0.887992	2.937e-14	3275	1.83110929365147e-07	6.59249845877821e-08	0.708404544695623	0.255008586559686	0.036586619708777	0.830145688479574
19_4184642_5224734	ENSG00000105355.4	PLIN3	Breast_Mammary_Tissue	COVID19_HGI_C2_ALL_leave_23andme_20210107	19_4719443_G_A	0.635026	2.759e-08	3213	0.108630060839286	0.0694935373420781	0.484408073862847	0.309861113363362	0.0276072145924261	0.860229807237763
19_4184642_5224734	ENSG00000105355.4	PLIN3	Brain_Substantia_nigra	COVID19_HGI_C2_ALL_eur_leave_23andme_20210107	19_4719443_G_A	0.39823	5.175e-08	3460	0.209504266444583	0.067706672178267	0.512517456138186	0.165588465899974	0.0446831393389901	0.898511332984242
19_4184642_5224734	ENSG00000105355.4	PLIN3	Brain_Hypothalamus	COVID19_HGI_C2_ALL_eur_leave_ukbb_23andme_20210107	19_4719443_G_A	0.633485	3.012e-08	3487	0.0831911210693012	0.0292772421231361	0.620450815715964	0.2183049200671	0.0487759010244985	0.527193527226204
19_4184642_5224734	ENSG00000105355.4	PLIN3	Uterus	COVID19_HGI_B2_ALL_leave_23andme_20210107	19_4719443_G_A	0.86528	5.759e-17	2943	4.87995390276022e-10	1.44705323254056e-10	0.730946628514467	0.216695320859065	0.0523580499937679	0.976601354485424
19_4184642_5224734	ENSG00000105355.4	PLIN3	Pituitary	COVID19_HGI_A2_ALL_eur_leave_23andme_20210107	19_4719443_G_A	0.0925621	6.115e-20	3637	2.80645011502887e-13	1.00025373199295e-13	0.664080613128776	0.23658725926024	0.0993321276106039	0.701059214551334
19_4184642_5224734	ENSG00000105355.4	PLIN3	Cells_Transformed_fibroblasts	COVID19_HGI_A2_ALL_eur_leave_23andme_20210107	19_4719443_G_A	0.795982	6.115e-20	3648	2.60217651568494e-23	4.22606843109593e-13	6.15744055720576e-11	0.999999999934957	3.04480125661013e-12	0.703782204963169
19_4184642_5224734	ENSG00000105355.4	PLIN3	Esophagus_Gastroesophageal_Junction	COVID19_HGI_A2_ALL_eur_leave_23andme_20210107	19_4719443_G_A	0.115492	6.115e-20	3647	2.73462217139331e-13	1.13066796102251e-13	0.64708421451337	0.267460605510709	0.0854551799755357	0.696855436433236
19_4184642_5224734	ENSG00000105355.4	PLIN3	Small_Intestine_Terminal_Ileum	COVID19_HGI_B1_ALL_eur_leave_23andme_20210107	19_4806349_G_A	0.00278163	0.0004752	3340	0.610727972108525	0.224335057981914	0.109315725961855	0.0401388102169257	0.0154824337307805	0.0957691609592348
19_4184642_5224734	ENSG00000105355.4	PLIN3	Esophagus_Muscularis	COVID19_HGI_B1_ALL_leave_UKBB_23andme_20210107	19_4859937_T_C	2.05533e-07	0.355	2677	0.248041913703218	0.647847831371151	0.0260367634002273	0.0679939947055079	0.010079496819896	0.511091172399413
19_4184642_5224734	ENSG00000105355.4	PLIN3	Adipose_Subcutaneous	COVID19_HGI_A2_ALL_leave_UKBB_23andme_20210107	19_4719443_G_A	0.260038	1.464e-21	3000	9.01238514750122e-21	8.80113933134865e-15	1.02400096907193e-06	0.999998896631884	7.93671363521718e-08	0.74446520264528
19_4184642_5224734	ENSG00000105355.4	PLIN3	Skin_Not_Sun_Exposed_Suprapubic	COVID19_HGI_A2_ALL_eur_leave_23andme_20210107	19_4719443_G_A	0.794353	6.115e-20	3648	2.87794272397512e-13	1.20396250677e-13	0.680997662652998	0.284855349318468	0.0341469880281237	0.662376116697418
19_4184642_5224734	ENSG00000105355.4	PLIN3	Pituitary	COVID19_HGI_C2_ALL_eur_leave_ukbb_23andme_20210107	19_4719443_G_A	0.0925621	3.012e-08	3494	0.0801287207825586	0.0274767090150897	0.597614032282563	0.204836163368037	0.0899443745517523	0.555349427379566
19_4184642_5224734	ENSG00000105355.4	PLIN3	Breast_Mammary_Tissue	COVID19_HGI_B1_ALL_leave_UKBB_23andme_20210107	19_4720532_G_A	0.00440907	0.0006637	2677	0.571532854814612	0.322403842844008	0.0599933515029619	0.0338302365435579	0.01223971429486	0.137511306913626
19_4184642_5224734	ENSG00000105355.4	PLIN3	Uterus	COVID19_HGI_C2_ALL_eur_leave_ukbb_23andme_20210107	19_4719443_G_A	0.86528	3.012e-08	3478	0.0837567823414425	0.0291524437101106	0.624645125677589	0.21736933904972	0.0450763092211375	0.559247358134894
19_4184642_5224734	ENSG00000105355.4	PLIN3	Adipose_Subcutaneous	COVID19_HGI_C2_ALL_eur_leave_ukbb_23andme_20210107	19_4866439_T_C	1.56938e-14	0.4846	3499	1.2104777473603e-07	0.118210480811821	9.02798883780646e-07	0.881637618680118	0.000150876661403609	0.287575489071457
19_4184642_5224734	ENSG00000105355.4	PLIN3	Brain_Amygdala	COVID19_HGI_B2_ALL_leave_UKBB_23andme_20210107	19_4719443_G_A	0.626884	1.215e-17	2591	9.12245037116546e-11	2.50591840910516e-11	0.741212123863321	0.203554216726099	0.0552336592942978	0.980972696334168
19_4184642_5224734	ENSG00000105355.4	PLIN3	Nerve_Tibial	COVID19_HGI_B2_ALL_leave_23andme_20210107	19_4719443_G_A	0.338928	5.759e-17	2953	1.75714804289616e-11	6.48916611271576e-10	0.0263195403757671	0.971981681901432	0.00169877705631428	0.977231769042062
19_4184642_5224734	ENSG00000105355.4	PLIN3	Whole_Blood	COVID19_HGI_B2_ALL_leave_UKBB_23andme_20210107	19_4719443_G_A	0.0383806	1.215e-17	2600	7.84237274666386e-11	2.54141526170206e-11	0.637203988311749	0.206337161515245	0.156458850069169	0.993295051018748
19_4184642_5224734	ENSG00000105355.4	PLIN3	Lung	COVID19_HGI_B1_ALL_eur_leave_23andme_20210107	19_4282071_G_T	0.011545	0.0002124	3347	0.645671700765092	0.18905529866085	0.115768926449749	0.0338819901850645	0.0156220839392442	0.145898130361765
19_4184642_5224734	ENSG00000105355.4	PLIN3	Nerve_Tibial	COVID19_HGI_B2_ALL_leave_UKBB_23andme_20210107	19_4719443_G_A	0.338928	1.215e-17	2600	6.47790900753417e-12	1.16179139342942e-10	0.0526339360403051	0.94396870572052	0.00339735811651715	0.980466491282642
19_4184642_5224734	ENSG00000105355.4	PLIN3	Brain_Amygdala	COVID19_HGI_B2_ALL_eur_leave_23andme_20210107	19_4719443_G_A	0.626884	2.937e-14	3261	1.82317732671529e-07	6.26702695931779e-08	0.705335890333492	0.242401336214907	0.0522625284635997	0.838272899787255
19_4184642_5224734	ENSG00000105355.4	PLIN3	Heart_Atrial_Appendage	COVID19_HGI_B1_ALL_eur_leave_ukbb_23andme_20210107	19_4878345_T_C	2.80035e-12	0.1948	3347	0.0390394939201885	0.822927550188814	0.0051548354949685	0.108636391889674	0.0242417285063553	0.406440320923238
19_4184642_5224734	ENSG00000105355.4	PLIN3	Vagina	COVID19_HGI_A2_ALL_leave_23andme_20210107	19_4719443_G_A	0.603065	4.174e-21	2990	2.39176819141464e-14	6.6120800167209e-15	0.73750007103941	0.203824355380423	0.0586755735801369	0.723877109892968
19_4184642_5224734	ENSG00000105355.4	PLIN3	Muscle_Skeletal	COVID19_HGI_B2_ALL_leave_UKBB_23andme_20210107	19_4719443_G_A	0.698715	1.215e-17	2600	9.96122835883819e-12	1.12692634980439e-10	0.0809364033536399	0.915640333831648	0.00342326269205753	0.979576026213764
19_4184642_5224734	ENSG00000105355.4	PLIN3	Nerve_Tibial	COVID19_HGI_A2_ALL_leave_23andme_20210107	19_4719443_G_A	0.338928	4.174e-21	2995	2.80822525235041e-20	3.24307221256278e-14	8.6591431834292e-07	0.999999078340023	5.57456225034719e-08	0.769894843268313
19_4184642_5224734	ENSG00000105355.4	PLIN3	Brain_Hypothalamus	COVID19_HGI_B2_ALL_eur_leave_ukbb_23andme_20210107	19_4719443_G_A	0.633485	1.961e-15	3269	8.1844345641707e-09	2.69532400215074e-09	0.710677283712228	0.233987166182084	0.0553355392259282	0.589969352176563
19_4184642_5224734	ENSG00000105355.4	PLIN3	Adipose_Subcutaneous	COVID19_HGI_B1_ALL_eur_leave_ukbb_23andme_20210107	19_4866451_G_A	1.56938e-14	0.2906	3347	8.93210978063095e-07	0.870912145053671	1.17940966745835e-07	0.114982489800118	0.0141043539942671	0.318611476001532
19_4184642_5224734	ENSG00000105355.4	PLIN3	Brain_Cerebellum	COVID19_HGI_B1_ALL_leave_23andme_20210107	19_5191473_T_C	0.939529	0.001557	3079	0.683403959352186	0.234764302074278	0.056620170338321	0.0194445076867662	0.00576706054844966	0.0303126817054184
19_4184642_5224734	ENSG00000105355.4	PLIN3	Testis	COVID19_HGI_C2_ALL_leave_UKBB_23andme_20210107	19_4719443_G_A	0.837176	2.276e-08	3020	0.0790692742807466	0.0190308918869073	0.695409572725794	0.167336410375075	0.0391538507314772	0.582345810873989
19_4184642_5224734	ENSG00000105355.4	PLIN3	Pituitary	COVID19_HGI_B2_ALL_leave_23andme_20210107	19_4719443_G_A	0.0925621	5.759e-17	2951	4.67628008535238e-10	1.30663378355486e-10	0.700439231699385	0.19561092325145	0.103949844450875	0.97629610563816
19_4184642_5224734	ENSG00000105355.4	PLIN3	Brain_Nucleus_accumbens_basal_ganglia	COVID19_HGI_B1_ALL_leave_UKBB_23andme_20210107	19_4957957_A_G	0.507454	9.372e-05	2677	0.698547437825904	0.199276470787038	0.0733259717721332	0.0209099532801836	0.00794016633474158	0.146468659651232
19_4184642_5224734	ENSG00000105355.4	PLIN3	Skin_Not_Sun_Exposed_Suprapubic	COVID19_HGI_C2_ALL_eur_leave_ukbb_23andme_20210107	19_4719443_G_A	0.794353	3.012e-08	3499	0.0815434498372474	0.03296382619652	0.608167606990117	0.245819403650805	0.0315057133253107	0.511022117218613
19_4184642_5224734	ENSG00000105355.4	PLIN3	Heart_Atrial_Appendage	COVID19_HGI_B2_ALL_leave_23andme_20210107	19_4719443_G_A	0.962031	5.759e-17	2953	2.672428021598e-10	3.86827731786262e-10	0.400291128002221	0.579391767516782	0.0203171038269258	0.975980917547129
19_4184642_5224734	ENSG00000105355.4	PLIN3	Lung	COVID19_HGI_B1_ALL_leave_23andme_20210107	19_5191473_T_C	0.449274	0.001557	3079	0.728200152567569	0.190186667457796	0.0603315449296646	0.015751477627181	0.00553015741778919	0.0329148218894219
19_4184642_5224734	ENSG00000105355.4	PLIN3	Heart_Atrial_Appendage	COVID19_HGI_B1_ALL_eur_leave_23andme_20210107	19_4878345_T_C	2.80035e-12	0.4689	3347	0.0379549021789907	0.800065050322306	0.00680531340239986	0.143439916937167	0.0117348171591362	0.386286292363225
19_4184642_5224734	ENSG00000105355.4	PLIN3	Skin_Not_Sun_Exposed_Suprapubic	COVID19_HGI_C2_ALL_leave_UKBB_23andme_20210107	19_4719443_G_A	0.794353	2.276e-08	3020	0.0728702074095934	0.0258761404121144	0.640889147650677	0.227546300378487	0.0328182041491274	0.563648529037617
19_4184642_5224734	ENSG00000105355.4	PLIN3	Skin_Sun_Exposed_Lower_leg	COVID19_HGI_A2_ALL_leave_UKBB_23andme_20210107	19_4719443_G_A	0.73089	1.464e-21	3000	5.94326996179064e-15	2.59537201146452e-15	0.675283412850713	0.294860276694868	0.0298563104544072	0.796344148136443
19_4184642_5224734	ENSG00000105355.4	PLIN3	Brain_Frontal_Cortex_BA9	COVID19_HGI_B2_ALL_eur_leave_ukbb_23andme_20210107	19_4719443_G_A	0.864289	1.961e-15	3276	8.12722077113365e-09	2.74426338467573e-09	0.705709250465061	0.238235990074023	0.0560547485894334	0.529708524013091
19_4184642_5224734	ENSG00000105355.4	PLIN3	Cells_Transformed_fibroblasts	COVID19_HGI_A2_ALL_eur_leave_ukbb_23andme_20210107	19_4719443_G_A	0.795982	1.633e-20	3654	5.47283386438674e-24	8.88816353675775e-14	6.15744055720764e-11	0.999999999935298	3.04151594402225e-12	0.740909207242871
19_4184642_5224734	ENSG00000105355.4	PLIN3	Lung	COVID19_HGI_A2_ALL_leave_23andme_20210107	19_4719443_G_A	0.481174	4.174e-21	2995	2.47196722346404e-14	6.35699755782321e-15	0.762229387218976	0.195975786112856	0.0417948266681372	0.757317653528645
19_4184642_5224734	ENSG00000105355.4	PLIN3	Brain_Anterior_cingulate_cortex_BA24	COVID19_HGI_A2_ALL_leave_23andme_20210107	19_4719443_G_A	0.000421481	4.174e-21	2992	1.11309615050188e-14	3.42881685762029e-15	0.343222429755324	0.105175729309013	0.551601840935646	0.915288736177346
19_4184642_5224734	ENSG00000105355.4	PLIN3	Esophagus_Mucosa	COVID19_HGI_B2_ALL_leave_UKBB_23andme_20210107	19_4719443_G_A	0.144707	1.215e-17	2600	9.40970997450492e-11	1.8995599100563e-11	0.76455237697826	0.154260769315206	0.0811868535934406	0.97371303378438
19_4184642_5224734	ENSG00000105355.4	PLIN3	Spleen	COVID19_HGI_B2_ALL_leave_UKBB_23andme_20210107	19_4719443_G_A	0.237472	1.215e-17	2600	9.11380407194275e-11	2.32417720186119e-11	0.74050959970045	0.188771999282874	0.0707184009022968	0.979000324230335
19_4184642_5224734	ENSG00000105355.4	PLIN3	Ovary	COVID19_HGI_B1_ALL_leave_UKBB_23andme_20210107	19_4957957_A_G	0.703091	9.372e-05	2671	0.693875689334318	0.205909962673029	0.0717508308043928	0.0212851238443455	0.00717839334391459	0.148668701113209
19_4184642_5224734	ENSG00000105355.4	PLIN3	Brain_Hypothalamus	COVID19_HGI_B2_ALL_leave_UKBB_23andme_20210107	19_4719443_G_A	0.633485	1.215e-17	2598	9.23277948842393e-11	2.39432100613771e-11	0.750176522243135	0.194486665167549	0.0553368124730469	0.977199211141125
19_4184642_5224734	ENSG00000105355.4	PLIN3	Brain_Amygdala	COVID19_HGI_C2_ALL_eur_leave_ukbb_23andme_20210107	19_4719443_G_A	0.626884	3.012e-08	3474	0.082699317488568	0.0302043851599468	0.616640145622139	0.22517104108251	0.0452851106468368	0.572439150953994
19_4184642_5224734	ENSG00000105355.4	PLIN3	Brain_Anterior_cingulate_cortex_BA24	COVID19_HGI_A2_ALL_eur_leave_ukbb_23andme_20210107	19_4719443_G_A	0.000421481	1.633e-20	3638	3.01677951220062e-14	1.12457956284066e-14	0.339415392114386	0.125990931885844	0.534593675999727	0.904588039012638
19_4184642_5224734	ENSG00000105355.4	PLIN3	Brain_Hypothalamus	COVID19_HGI_C2_ALL_eur_leave_23andme_20210107	19_4719443_G_A	0.633485	5.175e-08	3481	0.206595548861428	0.0726100393111164	0.505420578682259	0.17759726101225	0.0377765721329463	0.887021024111792
19_4184642_5224734	ENSG00000105355.4	PLIN3	Thyroid	COVID19_HGI_B1_ALL_eur_leave_ukbb_23andme_20210107	19_4852137_C_T	8.60616e-07	0.6105	3347	0.242695639645972	0.632633764790363	0.0320459097210321	0.0835248463926372	0.00909983944999597	0.282913685675582
19_4184642_5224734	ENSG00000105355.4	PLIN3	Colon_Transverse	COVID19_HGI_B1_ALL_leave_23andme_20210107	19_4847874_A_G	0.000273495	0.02036	3079	0.675971649372615	0.241312052978851	0.0560044018001208	0.0199860315046713	0.00672586434374239	0.0419459220564539
19_4184642_5224734	ENSG00000105355.4	PLIN3	Adrenal_Gland	COVID19_HGI_A2_ALL_eur_leave_23andme_20210107	19_4719443_G_A	0.443617	6.115e-20	3635	2.91249253326176e-13	1.08102757092479e-13	0.689173064885051	0.255744744167791	0.0550821909467588	0.628232903430697
19_4184642_5224734	ENSG00000105355.4	PLIN3	Skin_Sun_Exposed_Lower_leg	COVID19_HGI_C2_ALL_leave_23andme_20210107	19_4719443_G_A	0.73089	2.759e-08	3213	0.122388673684724	0.0563427111058406	0.545761101707904	0.251221676395851	0.0242858371056814	0.889570737869683
19_4184642_5224734	ENSG00000105355.4	PLIN3	Brain_Anterior_cingulate_cortex_BA24	COVID19_HGI_C2_ALL_eur_leave_ukbb_23andme_20210107	19_4719443_G_A	0.000421481	3.012e-08	3490	0.0466648521250294	0.0167082276062947	0.348033936178763	0.124148190961276	0.464444793128637	0.809225481987491
19_4184642_5224734	ENSG00000105355.4	PLIN3	Brain_Cortex	COVID19_HGI_C2_ALL_leave_23andme_20210107	19_4719443_G_A	0.0504613	2.759e-08	3213	0.122685788071097	0.0412034563554831	0.547086007599586	0.183630919816925	0.10539382815691	0.927720054771864
19_4184642_5224734	ENSG00000105355.4	PLIN3	Brain_Cerebellum	COVID19_HGI_C2_ALL_leave_UKBB_23andme_20210107	19_4719443_G_A	0.740069	2.276e-08	3020	0.0729642609698696	0.0246234313814838	0.641716343129073	0.216517438509219	0.0441785260103545	0.561636092344839
19_4184642_5224734	ENSG00000105355.4	PLIN3	Brain_Caudate_basal_ganglia	COVID19_HGI_B1_ALL_leave_23andme_20210107	19_4830082_G_A	0.00585036	0.002444	3079	0.653727546505941	0.263470546652253	0.054161472920212	0.0218217748491097	0.00681865907248353	0.0333976946749589
19_4184642_5224734	ENSG00000105355.4	PLIN3	Adipose_Subcutaneous	COVID19_HGI_A2_ALL_eur_leave_ukbb_23andme_20210107	19_4719443_G_A	0.260038	1.633e-20	3654	9.1014874851429e-20	8.88815372079897e-14	1.02400090265149e-06	0.999998895469281	8.05297251529871e-08	0.68793746156401
19_4184642_5224734	ENSG00000105355.4	PLIN3	Cells_Transformed_fibroblasts	COVID19_HGI_A2_ALL_leave_23andme_20210107	19_4719443_G_A	0.795982	4.174e-21	2995	1.99690427766971e-24	3.24307520118494e-14	6.15744055768738e-11	0.999999999935355	3.040260436041e-12	0.765260575332486
19_4184642_5224734	ENSG00000105355.4	PLIN3	Small_Intestine_Terminal_Ileum	COVID19_HGI_B1_ALL_leave_23andme_20210107	19_5191473_T_C	0.485776	0.001557	3076	0.683820361416438	0.233753123348865	0.0565651761630102	0.0193293745789953	0.00653196449269132	0.0267349539206948
19_4184642_5224734	ENSG00000105355.4	PLIN3	Cells_EBV-transformed_lymphocytes	COVID19_HGI_A2_ALL_eur_leave_ukbb_23andme_20210107	19_4719443_G_A	0.133481	1.633e-20	3648	6.04049148234902e-14	2.12163177366136e-14	0.679610749394656	0.238621285230022	0.0817679653752404	0.770064199574433
19_4184642_5224734	ENSG00000105355.4	PLIN3	Brain_Caudate_basal_ganglia	COVID19_HGI_B2_ALL_leave_23andme_20210107	19_4719443_G_A	0.963531	5.759e-17	2953	4.60268262331128e-10	1.7870291110694e-10	0.689415394626721	0.267628199885092	0.0429564048492156	0.976212949369438
19_4184642_5224734	ENSG00000105355.4	PLIN3	Brain_Substantia_nigra	COVID19_HGI_C2_ALL_leave_UKBB_23andme_20210107	19_4719443_G_A	0.39823	2.276e-08	3007	0.0752548659783998	0.0209267710857153	0.661858894084668	0.183990855173078	0.0579686136781388	0.609553996014449
19_4184642_5224734	ENSG00000105355.4	PLIN3	Brain_Putamen_basal_ganglia	COVID19_HGI_C2_ALL_leave_UKBB_23andme_20210107	19_4719443_G_A	0.959455	2.276e-08	2994	0.0745668601505675	0.0230562867596156	0.655801770711631	0.2027319429465	0.0438431394316861	0.611269842528474
19_4184642_5224734	ENSG00000105355.4	PLIN3	Testis	COVID19_HGI_A2_ALL_leave_UKBB_23andme_20210107	19_4719443_G_A	0.837176	1.464e-21	3000	6.81903595895079e-15	1.60799513662098e-15	0.77478928339386	0.182660313624015	0.0425504029821183	0.770554993460544
19_4184642_5224734	ENSG00000105355.4	PLIN3	Brain_Substantia_nigra	COVID19_HGI_B1_ALL_leave_UKBB_23andme_20210107	19_4957957_A_G	0.307292	9.372e-05	2662	0.722821093010969	0.176194283115008	0.0754919250721333	0.018394752452965	0.00709794634892437	0.195150482173517
19_4184642_5224734	ENSG00000105355.4	PLIN3	Breast_Mammary_Tissue	COVID19_HGI_B2_ALL_leave_23andme_20210107	19_4719443_G_A	0.635026	5.759e-17	2953	4.00305911106647e-10	2.45202115409811e-10	0.599600451004927	0.367244206565359	0.0331553417842056	0.971465855817431
19_4184642_5224734	ENSG00000105355.4	PLIN3	Pancreas	COVID19_HGI_C2_ALL_leave_UKBB_23andme_20210107	19_4719443_G_A	0.13889	2.276e-08	3020	0.0592862522257975	0.0360172958549782	0.521419068328221	0.316703404613678	0.0665739789773247	0.564971829167081
19_4184642_5224734	ENSG00000105355.4	PLIN3	Adrenal_Gland	COVID19_HGI_C2_ALL_eur_leave_ukbb_23andme_20210107	19_4723670_C_A	0.198397	4.107e-08	3488	0.08284648929896	0.0292333592732187	0.617880748917088	0.217974432881324	0.0520649696294095	0.521503367373086
19_4184642_5224734	ENSG00000105355.4	PLIN3	Pancreas	COVID19_HGI_B2_ALL_eur_leave_ukbb_23andme_20210107	19_4719443_G_A	0.13889	1.961e-15	3277	6.53407022388827e-09	4.15253545654889e-09	0.567371544349381	0.360504112870585	0.0721243320934274	0.576889422132569
19_4184642_5224734	ENSG00000105355.4	PLIN3	Liver	COVID19_HGI_C2_ALL_eur_leave_23andme_20210107	19_4719443_G_A	0.762953	5.175e-08	3492	0.205538520992932	0.0755433853118096	0.502848704559086	0.184785134870194	0.0312842542659786	0.896849084767891
19_4184642_5224734	ENSG00000105355.4	PLIN3	Brain_Anterior_cingulate_cortex_BA24	COVID19_HGI_A2_ALL_leave_UKBB_23andme_20210107	19_4719443_G_A	0.000421481	1.464e-21	2997	2.98579653021914e-15	9.20984274100167e-16	0.339250763294744	0.104086977992287	0.556662258712963	0.926087644274058
19_4184642_5224734	ENSG00000105355.4	PLIN3	Vagina	COVID19_HGI_B2_ALL_leave_23andme_20210107	19_4719443_G_A	0.603065	5.759e-17	2949	4.95257926200193e-10	1.35023471198232e-10	0.74182485862489	0.202189677117008	0.0559854636278209	0.971123868029994
19_4184642_5224734	ENSG00000105355.4	PLIN3	Brain_Frontal_Cortex_BA9	COVID19_HGI_B2_ALL_leave_UKBB_23andme_20210107	19_4719443_G_A	0.864289	1.215e-17	2599	9.22703942373158e-11	2.45370766057683e-11	0.749710133787334	0.199316278898444	0.0509735871974167	0.97105618496087
19_4184642_5224734	ENSG00000105355.4	PLIN3	Skin_Not_Sun_Exposed_Suprapubic	COVID19_HGI_B1_ALL_leave_UKBB_23andme_20210107	19_4957957_A_G	0.835051	9.372e-05	2677	0.680068764813953	0.2189554215741	0.0713862800886623	0.0229769647694818	0.00661256875380258	0.115356250521305
19_4184642_5224734	ENSG00000105355.4	PLIN3	Pituitary	COVID19_HGI_A2_ALL_leave_23andme_20210107	19_4719443_G_A	0.0925621	4.174e-21	2993	2.24825221943682e-14	6.59460375004423e-15	0.693247020133866	0.203240639136499	0.103512340729607	0.762504508748946
19_4184642_5224734	ENSG00000105355.4	PLIN3	Uterus	COVID19_HGI_B2_ALL_leave_UKBB_23andme_20210107	19_4719443_G_A	0.86528	1.215e-17	2595	9.22934310738007e-11	2.41772567802521e-11	0.749897311374531	0.196389952267664	0.0537127362413345	0.979923585711229
19_4184642_5224734	ENSG00000105355.4	PLIN3	Heart_Left_Ventricle	COVID19_HGI_C2_ALL_leave_23andme_20210107	19_4719443_G_A	0.959957	2.759e-08	3213	0.133601357744023	0.0440673305800184	0.595761208916106	0.196476937776713	0.0300931649831389	0.886519970551046
19_4184642_5224734	ENSG00000105355.4	PLIN3	Brain_Frontal_Cortex_BA9	COVID19_HGI_B1_ALL_leave_UKBB_23andme_20210107	19_4957957_A_G	0.637523	9.372e-05	2676	0.706522173014823	0.192333543217262	0.0741530116081175	0.0201795490275314	0.00681172313226645	0.165235089701696
19_4184642_5224734	ENSG00000105355.4	PLIN3	Artery_Tibial	COVID19_HGI_A2_ALL_leave_23andme_20210107	19_4719443_G_A	0.42243	4.174e-21	2995	1.46863158086041e-14	1.68516536885745e-14	0.452851534318067	0.519592021952974	0.0275564437289281	0.711314875857545
19_4184642_5224734	ENSG00000105355.4	PLIN3	Whole_Blood	COVID19_HGI_C2_ALL_eur_leave_ukbb_23andme_20210107	19_4719443_G_A	0.0383806	3.012e-08	3499	0.0753288169396425	0.0311791379857317	0.56181761290473	0.232441108968468	0.0992333232014275	0.793904285170813
19_4184642_5224734	ENSG00000105355.4	PLIN3	Pituitary	COVID19_HGI_A2_ALL_leave_UKBB_23andme_20210107	19_4719443_G_A	0.0925621	1.464e-21	2998	6.10016556409151e-15	1.79171766393461e-15	0.693110130880375	0.203474282674822	0.103415586444792	0.788274816887612
19_4184642_5224734	ENSG00000105355.4	PLIN3	Brain_Frontal_Cortex_BA9	COVID19_HGI_A2_ALL_eur_leave_ukbb_23andme_20210107	19_4719443_G_A	0.864289	1.633e-20	3649	6.12364511140672e-14	2.30200212798067e-14	0.688966296095437	0.258944284613612	0.052089419290868	0.662427908442385
19_4184642_5224734	ENSG00000105355.4	PLIN3	Uterus	COVID19_HGI_B2_ALL_eur_leave_ukbb_23andme_20210107	19_4719443_G_A	0.86528	1.961e-15	3261	8.23643101305338e-09	2.68730971700133e-09	0.715192280412589	0.23329508636349	0.0515126223001783	0.621018068294142
19_4184642_5224734	ENSG00000105355.4	PLIN3	Brain_Nucleus_accumbens_basal_ganglia	COVID19_HGI_B2_ALL_eur_leave_23andme_20210107	19_4719443_G_A	0.470411	2.937e-14	3275	1.81834170335958e-07	6.33421468373197e-08	0.703465124083786	0.245001369074132	0.0515332616657641	0.844367980435866
19_4184642_5224734	ENSG00000105355.4	PLIN3	Heart_Left_Ventricle	COVID19_HGI_B2_ALL_leave_23andme_20210107	19_4719443_G_A	0.959957	5.759e-17	2953	4.98939225746232e-10	1.43640706707677e-10	0.747338913768346	0.215115491458184	0.0375455941308895	0.976643754780681
19_4184642_5224734	ENSG00000105355.4	PLIN3	Pituitary	COVID19_HGI_B1_ALL_leave_23andme_20210107	19_5191473_T_C	0.36491	0.001557	3074	0.710468376253491	0.2073978643427	0.0587460507513817	0.0171427314891127	0.00624497716331453	0.0299324827599369
19_4184642_5224734	ENSG00000105355.4	PLIN3	Brain_Substantia_nigra	COVID19_HGI_B2_ALL_leave_UKBB_23andme_20210107	19_4719443_G_A	0.39823	1.215e-17	2593	9.2998665585858e-11	2.20007106222524e-11	0.755627442526086	0.178693237235525	0.0656793201233881	0.979832222495006
19_4184642_5224734	ENSG00000105355.4	PLIN3	Brain_Frontal_Cortex_BA9	COVID19_HGI_C2_ALL_leave_UKBB_23andme_20210107	19_4719443_G_A	0.864289	2.276e-08	3019	0.0739586690255155	0.0228380005582911	0.650461880124504	0.200806855553385	0.0519345947383046	0.518353913054288
19_4184642_5224734	ENSG00000105355.4	PLIN3	Prostate	COVID19_HGI_A2_ALL_eur_leave_23andme_20210107	19_4719443_G_A	0.418677	6.115e-20	3628	2.92143850610182e-13	1.03518313827401e-13	0.69128991958945	0.244887994261567	0.0638220861485874	0.58185907914614
19_4184642_5224734	ENSG00000105355.4	PLIN3	Cells_EBV-transformed_lymphocytes	COVID19_HGI_B1_ALL_leave_UKBB_23andme_20210107	19_4957957_A_G	0.0983719	9.372e-05	2677	0.71472747883944	0.183491126974073	0.0750243778736901	0.0192534147962559	0.00750360151654126	0.243371167117968
19_4184642_5224734	ENSG00000105355.4	PLIN3	Muscle_Skeletal	COVID19_HGI_C2_ALL_eur_leave_23andme_20210107	19_4719443_G_A	0.698715	5.175e-08	3493	0.0232921092478151	0.26594906544245	0.0569840759674617	0.650640462968335	0.00313428637393762	0.692797543534001
19_4184642_5224734	ENSG00000105355.4	PLIN3	Skin_Sun_Exposed_Lower_leg	COVID19_HGI_C2_ALL_leave_UKBB_23andme_20210107	19_4719443_G_A	0.73089	2.276e-08	3020	0.0688835251312029	0.0304802137876563	0.605826513713185	0.268044905721621	0.0267648416463353	0.617483712992235
19_4184642_5224734	ENSG00000105355.4	PLIN3	Uterus	COVID19_HGI_B1_ALL_leave_UKBB_23andme_20210107	19_4957957_A_G	0.551252	9.372e-05	2663	0.709808808013068	0.190787431157256	0.0731633318899259	0.0196587761006924	0.00658165283905712	0.177515949570664
19_4184642_5224734	ENSG00000105355.4	PLIN3	Artery_Coronary	COVID19_HGI_B1_ALL_leave_23andme_20210107	19_5191473_T_C	0.274509	0.001557	3078	0.688701728002166	0.229156689405126	0.0570178192861892	0.0189657919649911	0.00615797134152817	0.0298554482927306
19_4184642_5224734	ENSG00000105355.4	PLIN3	Pancreas	COVID19_HGI_A2_ALL_leave_UKBB_23andme_20210107	19_4719443_G_A	0.13889	1.464e-21	3000	5.61864754773629e-15	2.49345919045586e-15	0.638399318226075	0.283232274178072	0.0783684075958447	0.758411187495163
19_4184642_5224734	ENSG00000105355.4	PLIN3	Liver	COVID19_HGI_B1_ALL_leave_23andme_20210107	19_5191473_T_C	0.0595389	0.001557	3078	0.693637647761557	0.224624883556614	0.0574578951307577	0.0186012601144372	0.00567831343663401	0.0363526951551487
19_4184642_5224734	ENSG00000105355.4	PLIN3	Brain_Substantia_nigra	COVID19_HGI_A2_ALL_eur_leave_23andme_20210107	19_4719443_G_A	0.39823	6.115e-20	3604	2.96690800801048e-13	1.0000983630395e-13	0.702049211031854	0.236588464643835	0.061362324323915	0.702869220343118
19_4184642_5224734	ENSG00000105355.4	PLIN3	Small_Intestine_Terminal_Ileum	COVID19_HGI_B1_ALL_eur_leave_ukbb_23andme_20210107	19_4282071_G_T	0.448322	0.0005233	3340	0.640465127701778	0.235258229719403	0.0843579974485238	0.0309777784471817	0.00894086668311351	0.0395772181109722
19_4184642_5224734	ENSG00000105355.4	PLIN3	Vagina	COVID19_HGI_C2_ALL_leave_23andme_20210107	19_4719443_G_A	0.603065	2.759e-08	3203	0.134574145411707	0.0401350515635469	0.600094113312157	0.178924272832216	0.0462724168803726	0.867472921917066
19_4184642_5224734	ENSG00000105355.4	PLIN3	Liver	COVID19_HGI_B1_ALL_leave_UKBB_23andme_20210107	19_4957957_A_G	0.644944	9.372e-05	2677	0.702423140976648	0.196674199185472	0.0737328012649349	0.0206382034005662	0.00653165517237894	0.158474191310484
19_4184642_5224734	ENSG00000105355.4	PLIN3	Pancreas	COVID19_HGI_A2_ALL_eur_leave_23andme_20210107	19_4719443_G_A	0.13889	6.115e-20	3647	2.34501501094992e-13	1.58825408420905e-13	0.554892815635096	0.375753733657676	0.0693534507068339	0.664135353235479
19_4184642_5224734	ENSG00000105355.4	PLIN3	Cells_Transformed_fibroblasts	COVID19_HGI_C2_ALL_leave_23andme_20210107	19_4866439_T_C	3.11698e-21	0.2656	3213	1.12761044312867e-11	0.183129732637038	5.02829141955194e-11	0.81662012517892	0.000250142122482852	0.294339071797128
19_4184642_5224734	ENSG00000105355.4	PLIN3	Whole_Blood	COVID19_HGI_B2_ALL_leave_23andme_20210107	19_4719443_G_A	0.0383806	5.759e-17	2953	4.15750805716359e-10	1.50114114652182e-10	0.622734672900639	0.224696698770824	0.152568627762673	0.992167860448663
19_4184642_5224734	ENSG00000105355.4	PLIN3	Spleen	COVID19_HGI_A2_ALL_leave_23andme_20210107	19_4719443_G_A	0.237472	4.174e-21	2994	2.32849890399464e-14	6.89438185377962e-15	0.717991029931515	0.212518297943289	0.0694906721251643	0.756547332472777
19_4184642_5224734	ENSG00000105355.4	PLIN3	Artery_Aorta	COVID19_HGI_B1_ALL_eur_leave_23andme_20210107	19_4282071_G_T	0.30847	0.0002124	3347	0.613009608510588	0.225622344465904	0.109912613788956	0.0404430706814182	0.0110123625531336	0.0724356439039327
19_4184642_5224734	ENSG00000105355.4	PLIN3	Vagina	COVID19_HGI_C2_ALL_leave_UKBB_23andme_20210107	19_4719443_G_A	0.603065	2.276e-08	3015	0.0754154874118994	0.0210950242915791	0.663272862201748	0.185474220148811	0.0547424059459632	0.558516007950241
19_4184642_5224734	ENSG00000105355.4	PLIN3	Heart_Atrial_Appendage	COVID19_HGI_B2_ALL_eur_leave_23andme_20210107	19_4719443_G_A	0.962031	2.937e-14	3275	1.15812386131809e-08	2.46311369755339e-07	0.0448045460488134	0.952906936492029	0.00228825956654885	0.826909854252253
19_4184642_5224734	ENSG00000105355.4	PLIN3	Brain_Cerebellum	COVID19_HGI_A2_ALL_eur_leave_23andme_20210107	19_4719443_G_A	0.740069	6.115e-20	3642	2.87111471554632e-13	1.16161377315098e-13	0.679381974563776	0.27482286634391	0.0457951590919119	0.660068111044202
19_4184642_5224734	ENSG00000105355.4	PLIN3	Ovary	COVID19_HGI_C2_ALL_eur_leave_23andme_20210107	19_4719443_G_A	0.469453	5.175e-08	3481	0.200536884345674	0.0787296000100928	0.490413052844305	0.192495451927882	0.0378250108720466	0.905481484860234
19_4184642_5224734	ENSG00000105355.4	PLIN3	Vagina	COVID19_HGI_A2_ALL_eur_leave_ukbb_23andme_20210107	19_4719443_G_A	0.603065	1.633e-20	3642	6.25732197029273e-14	2.13055910225766e-14	0.704006170004656	0.239651116911021	0.0563427130842372	0.697001627116783
19_4184642_5224734	ENSG00000105355.4	PLIN3	Prostate	COVID19_HGI_A2_ALL_eur_leave_ukbb_23andme_20210107	19_4719443_G_A	0.418677	1.633e-20	3634	6.15074165708856e-14	2.18265025582846e-14	0.692014906257483	0.245505713268176	0.0624793804742569	0.62569859451565
19_4184642_5224734	ENSG00000105355.4	PLIN3	Artery_Coronary	COVID19_HGI_A2_ALL_eur_leave_ukbb_23andme_20210107	19_4719443_G_A	0.829042	1.633e-20	3651	6.11245502941882e-14	2.3897648815922e-14	0.687707309135882	0.2688270238953	0.0434656669687317	0.742173593242155
19_4184642_5224734	ENSG00000105355.4	PLIN3	Adipose_Visceral_Omentum	COVID19_HGI_A2_ALL_eur_leave_ukbb_23andme_20210107	19_4719443_G_A	0.856005	1.633e-20	3654	3.56864708466881e-14	5.14945889163314e-14	0.401505560702103	0.579342250197787	0.0191521891000221	0.742336879652377
19_4184642_5224734	ENSG00000105355.4	PLIN3	Minor_Salivary_Gland	COVID19_HGI_B2_ALL_eur_leave_ukbb_23andme_20210107	19_4719443_G_A	0.454233	1.961e-15	3266	8.27417819655938e-09	2.57406928341108e-09	0.718469973652532	0.22345554177897	0.0580744737202505	0.630738809263156
19_4184642_5224734	ENSG00000105355.4	PLIN3	Brain_Hypothalamus	COVID19_HGI_C2_ALL_leave_23andme_20210107	19_4719443_G_A	0.633485	2.759e-08	3205	0.132470794590045	0.0426153510691828	0.590712098686277	0.189985620586551	0.0442161350679435	0.875968572228984
19_4184642_5224734	ENSG00000105355.4	PLIN3	Thyroid	COVID19_HGI_C2_ALL_leave_UKBB_23andme_20210107	19_4719443_G_A	0.877447	2.276e-08	3020	0.0282323492797542	0.0727250929034111	0.248301835678539	0.639601735197736	0.01113898694056	0.604902757021903
19_4184642_5224734	ENSG00000105355.4	PLIN3	Muscle_Skeletal	COVID19_HGI_B1_ALL_leave_UKBB_23andme_20210107	19_4864758_A_G	1.8701e-07	0.0851	2677	0.0720800264566723	0.812771546260099	0.00756618333859498	0.0852936974998946	0.0222885464447387	0.317888188731928
19_4184642_5224734	ENSG00000105355.4	PLIN3	Brain_Hippocampus	COVID19_HGI_A2_ALL_eur_leave_23andme_20210107	19_4719443_G_A	0.284929	6.115e-20	3634	2.84877589236678e-13	1.11696531033843e-13	0.674096015866632	0.264241987714272	0.0616619964187005	0.717690238183703
19_4184642_5224734	ENSG00000105355.4	PLIN3	Brain_Amygdala	COVID19_HGI_A2_ALL_eur_leave_23andme_20210107	19_4719443_G_A	0.626884	6.115e-20	3613	2.90896035505138e-13	1.1028289208828e-13	0.688337257735278	0.260907849728328	0.0507548925359929	0.715118007637753
19_4184642_5224734	ENSG00000105355.4	PLIN3	Brain_Substantia_nigra	COVID19_HGI_C2_ALL_leave_23andme_20210107	19_4719443_G_A	0.39823	2.759e-08	3195	0.133946481504841	0.0397109528925961	0.597290821286187	0.177026068506296	0.0520256758100806	0.889409178272431
19_4184642_5224734	ENSG00000105355.4	PLIN3	Muscle_Skeletal	COVID19_HGI_B1_ALL_eur_leave_ukbb_23andme_20210107	19_4864758_A_G	1.8701e-07	0.3452	3347	0.0702775155339796	0.801439628564505	0.00927955245304598	0.105810141865367	0.0131931615831032	0.21748839382404
19_4184642_5224734	ENSG00000105355.4	PLIN3	Ovary	COVID19_HGI_B2_ALL_leave_23andme_20210107	19_4719443_G_A	0.469453	5.759e-17	2948	4.73505492925991e-10	1.57584709211245e-10	0.709242854612914	0.235984366522307	0.0547727782336901	0.979580829116865
19_4184642_5224734	ENSG00000105355.4	PLIN3	Pancreas	COVID19_HGI_C2_ALL_leave_23andme_20210107	19_4719443_G_A	0.13889	2.759e-08	3213	0.106165033031772	0.0666095687352353	0.47341591052398	0.296971559576004	0.0568379281330096	0.871842604670981
19_4184642_5224734	ENSG00000105355.4	PLIN3	Artery_Tibial	COVID19_HGI_B2_ALL_leave_23andme_20210107	19_4719443_G_A	0.42243	5.759e-17	2953	3.0585660387982e-10	3.44401377203398e-10	0.458129027178709	0.515837498311107	0.0260334738599272	0.969333689660416
19_4184642_5224734	ENSG00000105355.4	PLIN3	Colon_Sigmoid	COVID19_HGI_C2_ALL_leave_23andme_20210107	19_4719443_G_A	0.0604692	2.759e-08	3213	0.128141016856295	0.0356859619467153	0.571412210198595	0.159026719273334	0.105734091725061	0.903109186841821
19_4184642_5224734	ENSG00000105355.4	PLIN3	Liver	COVID19_HGI_B2_ALL_eur_leave_ukbb_23andme_20210107	19_4719443_G_A	0.762953	1.961e-15	3276	8.1813570353053e-09	2.82838041065927e-09	0.710410053296347	0.245552123020785	0.0440378126731291	0.62367878538363
19_4184642_5224734	ENSG00000105355.4	PLIN3	Colon_Sigmoid	COVID19_HGI_A2_ALL_leave_UKBB_23andme_20210107	19_4719443_G_A	0.0604692	1.464e-21	3000	6.10680224884301e-15	1.57483732488816e-15	0.693864201140992	0.178808095097519	0.127327703761483	0.809985451589406
19_4184642_5224734	ENSG00000105355.4	PLIN3	Thyroid	COVID19_HGI_B1_ALL_leave_UKBB_23andme_20210107	19_4852137_C_T	8.60616e-07	0.8844	2677	0.254099491914119	0.642841249241717	0.0266726225915263	0.0674696202219924	0.00891701603064617	0.225075051172947
19_4184642_5224734	ENSG00000105355.4	PLIN3	Lung	COVID19_HGI_B1_ALL_eur_leave_ukbb_23andme_20210107	19_4282071_G_T	0.011545	0.0005233	3347	0.675958365054499	0.197923357081081	0.0892545938332949	0.0261233675808162	0.0107403164503085	0.0984793647652005
19_4184642_5224734	ENSG00000105355.4	PLIN3	Esophagus_Mucosa	COVID19_HGI_A2_ALL_eur_leave_ukbb_23andme_20210107	19_4719443_G_A	0.144707	1.633e-20	3654	6.26994191419032e-14	1.90018001718166e-14	0.705426029556585	0.213706830307188	0.0808671401361433	0.684199625603118
19_4184642_5224734	ENSG00000105355.4	PLIN3	Vagina	COVID19_HGI_C2_ALL_eur_leave_23andme_20210107	19_4719443_G_A	0.603065	5.175e-08	3482	0.210302623395559	0.0683865166537309	0.514495462995433	0.167264841469275	0.0395505554860019	0.879822212012686
19_4184642_5224734	ENSG00000105355.4	PLIN3	Heart_Atrial_Appendage	COVID19_HGI_C2_ALL_leave_UKBB_23andme_20210107	19_4719443_G_A	0.962031	2.276e-08	3020	0.0378938917865519	0.0624111733558731	0.333274528391874	0.548885028753846	0.0175353777118556	0.592149935616941
19_4184642_5224734	ENSG00000105355.4	PLIN3	Brain_Anterior_cingulate_cortex_BA24	COVID19_HGI_B2_ALL_eur_leave_ukbb_23andme_20210107	19_4719443_G_A	0.000421481	1.961e-15	3271	4.18537713615208e-09	1.40665886169743e-09	0.363427971854456	0.121629169987835	0.514942852565674	0.844764861924585
19_4184642_5224734	ENSG00000105355.4	PLIN3	Adrenal_Gland	COVID19_HGI_A2_ALL_eur_leave_ukbb_23andme_20210107	19_4719443_G_A	0.443617	1.633e-20	3641	6.12789702299854e-14	2.27778104813061e-14	0.689444675186232	0.256216941793506	0.0543383830201773	0.669968151632991
19_4184642_5224734	ENSG00000105355.4	PLIN3	Brain_Nucleus_accumbens_basal_ganglia	COVID19_HGI_C2_ALL_leave_UKBB_23andme_20210107	19_4719443_G_A	0.470411	2.276e-08	3020	0.0734869974658206	0.0238596449823875	0.646313779574572	0.20979761904447	0.0465419589327505	0.633692969055581
19_4184642_5224734	ENSG00000105355.4	PLIN3	Artery_Coronary	COVID19_HGI_B1_ALL_leave_UKBB_23andme_20210107	19_4957957_A_G	0.696597	9.372e-05	2676	0.696573016707421	0.202510270514081	0.073039614093323	0.0212276959616701	0.00664940272350482	0.15908587052855
19_4184642_5224734	ENSG00000105355.4	PLIN3	Colon_Transverse	COVID19_HGI_B2_ALL_eur_leave_ukbb_23andme_20210107	19_4719443_G_A	0.975747	1.961e-15	3277	8.04622254486233e-09	3.03254347233838e-09	0.698675948533149	0.263286171123301	0.0380378692647832	0.600181896223516
19_4184642_5224734	ENSG00000105355.4	PLIN3	Breast_Mammary_Tissue	COVID19_HGI_B1_ALL_leave_23andme_20210107	19_4864758_A_G	1.16459e-05	0.1208	3079	0.566272055570212	0.350663698561368	0.0469157660055252	0.0290454625587439	0.00710301730415092	0.0853746003889527
19_4184642_5224734	ENSG00000105355.4	PLIN3	Brain_Frontal_Cortex_BA9	COVID19_HGI_A2_ALL_eur_leave_23andme_20210107	19_4719443_G_A	0.864289	6.115e-20	3643	2.91038107103202e-13	1.09245344678503e-13	0.688673436858665	0.25845061601613	0.0528759471248057	0.620279566832386
19_4184642_5224734	ENSG00000105355.4	PLIN3	Colon_Transverse	COVID19_HGI_C2_ALL_eur_leave_ukbb_23andme_20210107	19_4719443_G_A	0.975747	3.012e-08	3499	0.0815665246437522	0.0327123540178794	0.608339703582569	0.243941939313783	0.0334394784420164	0.536306390856997
19_4184642_5224734	ENSG00000105355.4	PLIN3	Stomach	COVID19_HGI_B2_ALL_leave_23andme_20210107	19_4719443_G_A	0.673388	5.759e-17	2950	4.18954262497099e-10	2.25286217294241e-10	0.627532988581747	0.337411166524501	0.0350558442495132	0.977742907861139
19_4184642_5224734	ENSG00000105355.4	PLIN3	Ovary	COVID19_HGI_B2_ALL_eur_leave_ukbb_23andme_20210107	19_4719443_G_A	0.469453	1.961e-15	3267	7.98065817683099e-09	2.94532343291529e-09	0.692982811564266	0.255699331822939	0.0513178456868149	0.653196851058267
19_4184642_5224734	ENSG00000105355.4	PLIN3	Brain_Anterior_cingulate_cortex_BA24	COVID19_HGI_B1_ALL_eur_leave_23andme_20210107	19_4282071_G_T	0.554687	0.0002124	3336	0.624456668022455	0.214032603381375	0.111772725278614	0.038298676656523	0.0114393266610342	0.0700268571654024
19_4184642_5224734	ENSG00000105355.4	PLIN3	Skin_Not_Sun_Exposed_Suprapubic	COVID19_HGI_B1_ALL_leave_23andme_20210107	19_5191473_T_C	0.113956	0.001557	3079	0.674268621640835	0.243612638446621	0.0558633055729997	0.0201772832366341	0.00607815110291	0.0338603998415266
19_4184642_5224734	ENSG00000105355.4	PLIN3	Adrenal_Gland	COVID19_HGI_B1_ALL_leave_23andme_20210107	19_5191473_T_C	0.468754	0.001557	3068	0.703297119723151	0.215432907068535	0.0580328571729644	0.0177710707492713	0.00546604528607852	0.0333440938475415
19_4184642_5224734	ENSG00000105355.4	PLIN3	Brain_Spinal_cord_cervical_c-1	COVID19_HGI_B1_ALL_leave_23andme_20210107	19_4858154_A_G	9.7247e-10	0.07705	3058	0.378852716428608	0.528922817612444	0.0309236848782316	0.0431549444633324	0.0181458366173842	0.491985053837417
19_4184642_5224734	ENSG00000105355.4	PLIN3	Muscle_Skeletal	COVID19_HGI_A2_ALL_leave_UKBB_23andme_20210107	19_4719443_G_A	0.698715	1.464e-21	3000	7.1152613986836e-16	8.05936931003734e-15	0.0808446870412793	0.91571441275532	0.00344090020339414	0.787567479808488
19_4184642_5224734	ENSG00000105355.4	PLIN3	Brain_Hypothalamus	COVID19_HGI_A2_ALL_eur_leave_23andme_20210107	19_4719443_G_A	0.633485	6.115e-20	3629	2.93048224286641e-13	1.07041816946439e-13	0.693429907834188	0.253236026210017	0.0533340659553944	0.676032821493709
19_4184642_5224734	ENSG00000105355.4	PLIN3	Prostate	COVID19_HGI_B1_ALL_leave_UKBB_23andme_20210107	19_4957957_A_G	0.6703	9.372e-05	2670	0.71265074219411	0.186466356341907	0.074636763629834	0.0195221202524164	0.00672401758173236	0.160605281905229
19_4184642_5224734	ENSG00000105355.4	PLIN3	Esophagus_Muscularis	COVID19_HGI_B1_ALL_leave_23andme_20210107	19_4872095_C_T	1.50691e-07	0.8244	3079	0.16265268114474	0.754019858289258	0.0134758108822337	0.0624633249782786	0.00738832470548985	0.338985232850869
19_4184642_5224734	ENSG00000105355.4	PLIN3	Esophagus_Gastroesophageal_Junction	COVID19_HGI_A2_ALL_leave_UKBB_23andme_20210107	19_4719443_G_A	0.115492	1.464e-21	3000	5.94227219677649e-15	2.07823827505145e-15	0.675170045265476	0.236043821693322	0.0887861330411957	0.784921222690035
19_4184642_5224734	ENSG00000105355.4	PLIN3	Cells_Transformed_fibroblasts	COVID19_HGI_C2_ALL_eur_leave_ukbb_23andme_20210107	19_4864758_A_G	3.11698e-21	0.4482	3499	7.27874936278196e-12	0.118210631417597	5.42863907607441e-11	0.881638742178902	0.000150626341935359	0.258916978296952
19_9927721_10977067	ENSG00000105364.9	MRPL4	Cells_Transformed_fibroblasts	COVID19_HGI_B2_ALL_leave_UKBB_23andme_20210107	19_10466123_C_T	0.14642	9.816e-08	2283	0.00520455871095301	0.30412135868237	0.0115919641460861	0.67735904499432	0.00172307346627071	0.530147432626318
19_9927721_10977067	ENSG00000105364.9	MRPL4	Brain_Substantia_nigra	COVID19_HGI_B1_ALL_leave_UKBB_23andme_20210107	19_10688076_A_G	0.809085	0.001526	2300	0.774573018157778	0.169207276889907	0.0428292679993165	0.00935211486097195	0.00403832209202634	0.0333828519690139
19_9927721_10977067	ENSG00000105364.9	MRPL4	Brain_Nucleus_accumbens_basal_ganglia	COVID19_HGI_B1_ALL_leave_UKBB_23andme_20210107	19_10688076_A_G	0.880964	0.001526	2310	0.763358384307976	0.179658328510148	0.0424116683542507	0.00997709901035729	0.00459451981726812	0.027309139281465
19_9927721_10977067	ENSG00000105364.9	MRPL4	Skin_Sun_Exposed_Lower_leg	COVID19_HGI_C2_ALL_eur_leave_ukbb_23andme_20210107	19_10374635_C_T	1.14316e-10	0.008269	2890	0.000374921198001588	0.974964443015158	8.49998843578279e-06	0.0221012579627975	0.00255087783560683	0.470000313811741
19_9927721_10977067	ENSG00000105364.9	MRPL4	Stomach	COVID19_HGI_B1_ALL_leave_UKBB_23andme_20210107	19_10688076_A_G	0.632145	0.001526	2310	0.774545065732563	0.168983529192536	0.0430331927028623	0.00938455534337135	0.00405365702866722	0.0310630406323523
19_9927721_10977067	ENSG00000105364.9	MRPL4	Brain_Nucleus_accumbens_basal_ganglia	COVID19_HGI_A2_ALL_leave_23andme_20210107	19_10466123_C_T	0.0993686	2.507e-08	2548	0.0347621721816589	0.00896082179749675	0.694784893962343	0.179015756915622	0.0824763551428801	0.411564362342552
19_9927721_10977067	ENSG00000105364.9	MRPL4	Brain_Hippocampus	COVID19_HGI_B2_ALL_leave_UKBB_23andme_20210107	19_10466123_C_T	0.538442	9.816e-08	2282	0.239528194312763	0.0575625542331686	0.533493341217003	0.128165951180445	0.0412499590566207	0.717306307740867
19_9927721_10977067	ENSG00000105364.9	MRPL4	Brain_Amygdala	COVID19_HGI_C2_ALL_eur_leave_23andme_20210107	19_10556897_C_T	0.246645	1.836e-05	2888	0.733747970815819	0.219913754175056	0.0330571127994311	0.00990426723769709	0.00337689497199668	0.305553778102978
19_9927721_10977067	ENSG00000105364.9	MRPL4	Colon_Sigmoid	COVID19_HGI_B2_ALL_leave_23andme_20210107	19_10427721_T_A	0.194544	1.017e-06	2562	0.496586945899913	0.145911084788227	0.25598772514963	0.0751900038920872	0.0263242402701436	0.701073750517704
19_9927721_10977067	ENSG00000105364.9	MRPL4	Brain_Frontal_Cortex_BA9	COVID19_HGI_B2_ALL_eur_leave_23andme_20210107	19_10466123_C_T	0.535879	1.268e-07	2695	0.217540031584377	0.0566223886890672	0.541966490347387	0.141022853784388	0.0428482355947806	0.430313722742684
19_9927721_10977067	ENSG00000105364.9	MRPL4	Small_Intestine_Terminal_Ileum	COVID19_HGI_B2_ALL_eur_leave_ukbb_23andme_20210107	19_10427721_T_A	0.476151	2.05e-10	2696	0.000306905290671454	0.000107476042214408	0.69447621544496	0.243138642969041	0.0619707602531133	0.829202222923436
19_9927721_10977067	ENSG00000105364.9	MRPL4	Cells_Transformed_fibroblasts	COVID19_HGI_B1_ALL_eur_leave_ukbb_23andme_20210107	19_10377095_A_G	3.17523e-08	0.4356	2697	0.0137728079109003	0.736837582029966	0.00435604059550095	0.233033755298199	0.0119998141654332	0.167456151143507
19_9927721_10977067	ENSG00000105364.9	MRPL4	Esophagus_Gastroesophageal_Junction	COVID19_HGI_C2_ALL_eur_leave_ukbb_23andme_20210107	19_10374635_C_T	8.88177e-07	0.008269	2890	0.577943110819005	0.396653539053278	0.0131027794232138	0.00898937984110889	0.00331119086339396	0.343555975686233
19_9927721_10977067	ENSG00000105364.9	MRPL4	Lung	COVID19_HGI_A2_ALL_leave_23andme_20210107	19_10427721_T_A	0.283036	4.581e-08	2548	0.000448023309837672	0.0471650139284828	0.00895455629733233	0.942677367311412	0.000755039152934544	0.464376771415672
19_9927721_10977067	ENSG00000105364.9	MRPL4	Minor_Salivary_Gland	COVID19_HGI_C2_ALL_leave_23andme_20210107	19_10556897_C_T	0.0978615	6.05e-06	2734	0.714164057020707	0.194393753989278	0.0658869711260378	0.0179266479177352	0.00762856994624165	0.433417937397079
19_9927721_10977067	ENSG00000105364.9	MRPL4	Colon_Transverse	COVID19_HGI_C2_ALL_eur_leave_23andme_20210107	19_10556897_C_T	0.220807	1.836e-05	2889	0.494977192321334	0.45825759105948	0.0223013038739961	0.0206430735011893	0.00382083924400043	0.183683276418921
19_9927721_10977067	ENSG00000105364.9	MRPL4	Brain_Cerebellum	COVID19_HGI_C2_ALL_eur_leave_23andme_20210107	19_10556897_C_T	0.0951154	1.836e-05	2888	0.752036137823414	0.200822862902222	0.0338810387572675	0.00904333689026197	0.00421662362683392	0.323325381468142
19_9927721_10977067	ENSG00000105364.9	MRPL4	Small_Intestine_Terminal_Ileum	COVID19_HGI_B1_ALL_eur_leave_ukbb_23andme_20210107	19_10653070_G_C	0.144784	7.366e-05	2690	0.553065761062852	0.191220166058056	0.174361905821271	0.0602638089048211	0.0210883581530006	0.081677610781779
19_9927721_10977067	ENSG00000105364.9	MRPL4	Esophagus_Mucosa	COVID19_HGI_A2_ALL_eur_leave_ukbb_23andme_20210107	19_10466123_C_T	0.686263	1.915e-09	3000	2.72526620688651e-05	0.00472060134781099	0.00571065215879218	0.989176847089647	0.000364646741680816	0.419585983645524
19_9927721_10977067	ENSG00000105364.9	MRPL4	Vagina	COVID19_HGI_B1_ALL_eur_leave_23andme_20210107	19_10474237_C_T	0.325029	0.0001851	2688	0.668046266745996	0.175371132352504	0.115743850474175	0.0303738529722723	0.010464897455053	0.0759666813569499
19_9927721_10977067	ENSG00000105364.9	MRPL4	Artery_Tibial	COVID19_HGI_B2_ALL_eur_leave_23andme_20210107	19_10370490_T_A	3.22498e-19	0.1973	2697	7.49030311130251e-10	0.286176702342122	1.86609509957719e-09	0.71296487062326	0.000858424419493847	0.642635278115221
19_9927721_10977067	ENSG00000105364.9	MRPL4	Skin_Sun_Exposed_Lower_leg	COVID19_HGI_C2_ALL_leave_UKBB_23andme_20210107	19_10370542_C_T	5.88291e-11	0.2995	2643	0.000377588723395675	0.981889873859904	6.0575028594118e-06	0.0157500849087462	0.00197639500509407	0.604498997639056
19_9927721_10977067	ENSG00000105364.9	MRPL4	Brain_Hippocampus	COVID19_HGI_B1_ALL_leave_23andme_20210107	19_10474237_C_T	0.325319	0.0009212	2608	0.727208054475208	0.198336212723132	0.0541044395453541	0.0147506573082481	0.00560063594805815	0.0323667582343002
19_9927721_10977067	ENSG00000105364.9	MRPL4	Adrenal_Gland	COVID19_HGI_C2_ALL_leave_23andme_20210107	19_10556897_C_T	0.288648	6.05e-06	2754	0.63848550983338	0.27131543548306	0.0589546349824995	0.0250457441135227	0.0061986755875377	0.395830669345331
19_9927721_10977067	ENSG00000105364.9	MRPL4	Cells_Transformed_fibroblasts	COVID19_HGI_C2_ALL_leave_UKBB_23andme_20210107	19_10377885_G_A	3.14288e-08	0.5505	2643	0.0162507496324976	0.966857349985238	0.000260704190213025	0.0155097791986524	0.00112141699339868	0.137160591729126
19_9927721_10977067	ENSG00000105364.9	MRPL4	Esophagus_Mucosa	COVID19_HGI_C2_ALL_leave_UKBB_23andme_20210107	19_10370542_C_T	8.85066e-10	0.2995	2643	0.00564242176069246	0.977155492059911	9.05190855331392e-05	0.0156746726408421	0.00143689445302126	0.976759512397059
19_9927721_10977067	ENSG00000105364.9	MRPL4	Breast_Mammary_Tissue	COVID19_HGI_B1_ALL_eur_leave_ukbb_23andme_20210107	19_10370490_T_A	4.91861e-11	0.7063	2697	0.0135160070688203	0.73906111893776	0.00427482005570282	0.233739603186979	0.00940845075073766	0.896396145030487
19_9927721_10977067	ENSG00000105364.9	MRPL4	Brain_Caudate_basal_ganglia	COVID19_HGI_C2_ALL_leave_UKBB_23andme_20210107	19_10427721_T_A	0.644093	0.0001974	2643	0.762667078712707	0.220452996578744	0.0122351588483227	0.0035355288413972	0.00110923701882972	0.132219415979451
19_9927721_10977067	ENSG00000105364.9	MRPL4	Minor_Salivary_Gland	COVID19_HGI_B2_ALL_leave_UKBB_23andme_20210107	19_10466123_C_T	0.311376	9.816e-08	2280	0.240407022186602	0.0543252402102528	0.535446283536119	0.120946958772041	0.0488744952949854	0.731083044763228
19_9927721_10977067	ENSG00000105364.9	MRPL4	Spleen	COVID19_HGI_B1_ALL_leave_UKBB_23andme_20210107	19_10688076_A_G	0.593394	0.001526	2310	0.752702200198258	0.190616686964383	0.0418196180726612	0.0105862571735362	0.00427523759116144	0.0290776923353894
19_9927721_10977067	ENSG00000105364.9	MRPL4	Colon_Sigmoid	COVID19_HGI_C2_ALL_leave_UKBB_23andme_20210107	19_10427721_T_A	0.194544	0.0001974	2642	0.754947697540536	0.227823661225782	0.0121085484178958	0.00365257877510182	0.00146751404068419	0.117876766120946
19_9927721_10977067	ENSG00000105364.9	MRPL4	Cells_Transformed_fibroblasts	COVID19_HGI_A2_ALL_leave_UKBB_23andme_20210107	19_10427721_T_A	0.65596	1.204e-08	2554	0.000248196765177764	0.0150323285763138	0.015962386217428	0.966778689796375	0.001978398644705	0.461333177867231
19_9927721_10977067	ENSG00000105364.9	MRPL4	Stomach	COVID19_HGI_A2_ALL_leave_UKBB_23andme_20210107	19_10427721_T_A	0.803853	1.204e-08	2554	0.0116384100333577	0.00280775493220093	0.748506112785906	0.180519832965298	0.0565278892832375	0.752100381350986
19_9927721_10977067	ENSG00000105364.9	MRPL4	Skin_Sun_Exposed_Lower_leg	COVID19_HGI_C2_ALL_leave_23andme_20210107	19_10370542_C_T	5.88291e-11	0.196	2754	0.000351112447279301	0.913045817881695	3.24200093007045e-05	0.0843039267403572	0.00226672292136781	0.587437103405677
19_9927721_10977067	ENSG00000105364.9	MRPL4	Pituitary	COVID19_HGI_A2_ALL_eur_leave_23andme_20210107	19_10466123_C_T	0.678035	3.738e-09	2975	0.00969192660994422	0.0030433399727581	0.712112959138112	0.223557386662699	0.0515943876164864	0.53635740940833
19_9927721_10977067	ENSG00000105364.9	MRPL4	Spleen	COVID19_HGI_B2_ALL_leave_23andme_20210107	19_10427721_T_A	0.959775	1.017e-06	2563	0.501533530945288	0.141466449411274	0.258543583043258	0.0729012591918362	0.0255551774083434	0.593455495261273
19_9927721_10977067	ENSG00000105364.9	MRPL4	Muscle_Skeletal	COVID19_HGI_C2_ALL_leave_UKBB_23andme_20210107	19_10427721_T_A	0.245783	0.0001974	2643	0.63355844529125	0.349438140450953	0.0101639213677858	0.00560465963290542	0.00123483325710569	0.107288841181629
19_9927721_10977067	ENSG00000105364.9	MRPL4	Spleen	COVID19_HGI_A2_ALL_leave_UKBB_23andme_20210107	19_10427721_T_A	0.959775	1.204e-08	2554	0.0111949045282789	0.00320583203634853	0.719982750861537	0.206118568380515	0.0594979441933215	0.706941246072793
19_9927721_10977067	ENSG00000105364.9	MRPL4	Esophagus_Gastroesophageal_Junction	COVID19_HGI_C2_ALL_leave_23andme_20210107	19_10556897_C_T	0.00690193	6.05e-06	2754	0.537814583897237	0.36043302291485	0.0496591731427087	0.0332617943274478	0.0188314257177572	0.43879160624362
19_9927721_10977067	ENSG00000105364.9	MRPL4	Artery_Coronary	COVID19_HGI_B1_ALL_eur_leave_23andme_20210107	19_10474237_C_T	0.415232	0.0001851	2693	0.67105464033191	0.172702791344718	0.116373685394177	0.0299400321489764	0.00992885078021901	0.0764812535961488
19_9927721_10977067	ENSG00000105364.9	MRPL4	Brain_Anterior_cingulate_cortex_BA24	COVID19_HGI_A2_ALL_eur_leave_ukbb_23andme_20210107	19_10466123_C_T	0.150706	1.915e-09	2979	0.00343451960778482	0.000933978122213813	0.719683316721667	0.195629285207537	0.0803189003407977	0.586899958678935
19_9927721_10977067	ENSG00000105364.9	MRPL4	Adipose_Subcutaneous	COVID19_HGI_B2_ALL_leave_UKBB_23andme_20210107	19_10370490_T_A	2.24659e-15	0.7867	2283	5.24566336471313e-07	0.309717888491325	1.16835153609128e-06	0.68982530306783	0.000455115522973591	0.768748396176926
19_9927721_10977067	ENSG00000105364.9	MRPL4	Colon_Transverse	COVID19_HGI_C2_ALL_leave_UKBB_23andme_20210107	19_10370542_C_T	1.48756e-06	0.2995	2643	0.517352726562388	0.465416083112715	0.00829968011833918	0.00746501510137304	0.00146649510518486	0.13837431305058
19_9927721_10977067	ENSG00000105364.9	MRPL4	Artery_Aorta	COVID19_HGI_C2_ALL_leave_23andme_20210107	19_10370542_C_T	1.0093e-14	0.196	2754	3.1306026872726e-06	0.913995826391563	2.89064568985367e-07	0.0843923041614936	0.00160844977968789	0.993987386359874
19_9927721_10977067	ENSG00000105364.9	MRPL4	Uterus	COVID19_HGI_B2_ALL_eur_leave_ukbb_23andme_20210107	19_10427721_T_A	0.612706	2.05e-10	2688	0.000316296200864288	9.31239818215486e-05	0.715726283154006	0.210651042046305	0.073213254617003	0.709917506629189
19_9927721_10977067	ENSG00000105364.9	MRPL4	Brain_Amygdala	COVID19_HGI_A2_ALL_eur_leave_ukbb_23andme_20210107	19_10466123_C_T	0.327138	1.915e-09	2974	0.00339404483482916	0.0010460475877003	0.711201390554221	0.219127659974574	0.0652308570486763	0.551939790905209
19_9927721_10977067	ENSG00000105364.9	MRPL4	Brain_Putamen_basal_ganglia	COVID19_HGI_B1_ALL_leave_UKBB_23andme_20210107	19_10688076_A_G	0.998219	0.001526	2308	0.761475607879256	0.18160144556896	0.042285177158986	0.0100798745133995	0.00455789487939879	0.0286354203962545
19_9927721_10977067	ENSG00000105364.9	MRPL4	Skin_Sun_Exposed_Lower_leg	COVID19_HGI_B1_ALL_eur_leave_ukbb_23andme_20210107	19_10370542_C_T	5.88291e-11	0.2298	2697	0.000288249202127646	0.748597772975014	9.11669743898076e-05	0.236750976754028	0.0142718340944406	0.886479035495126
19_9927721_10977067	ENSG00000105364.9	MRPL4	Artery_Tibial	COVID19_HGI_B2_ALL_leave_23andme_20210107	19_10370542_C_T	5.39729e-17	0.07004	2563	1.72423692837766e-09	0.658766982942282	8.88854614841083e-10	0.339596746794547	0.00163626765007989	0.633867390028893
19_9927721_10977067	ENSG00000105364.9	MRPL4	Brain_Hypothalamus	COVID19_HGI_B2_ALL_eur_leave_23andme_20210107	19_10466123_C_T	0.513951	1.268e-07	2694	0.214467376292785	0.0597227528218279	0.534310238840101	0.148746675421778	0.0427529566235079	0.426824224174186
19_9927721_10977067	ENSG00000105364.9	MRPL4	Heart_Atrial_Appendage	COVID19_HGI_A2_ALL_leave_UKBB_23andme_20210107	19_10427721_T_A	0.847169	1.204e-08	2554	0.0118776604332053	0.0025530484187684	0.763893127529257	0.164137771982321	0.0575383916364492	0.709317666049056
19_9927721_10977067	ENSG00000105364.9	MRPL4	Artery_Tibial	COVID19_HGI_C2_ALL_leave_UKBB_23andme_20210107	19_10370490_T_A	3.22498e-19	0.4879	2643	2.57213595920934e-09	0.982717756406334	4.12637347524266e-11	0.0157638242712084	0.00151841670905824	0.667594952102225
19_9927721_10977067	ENSG00000105364.9	MRPL4	Artery_Tibial	COVID19_HGI_B1_ALL_leave_UKBB_23andme_20210107	19_10370490_T_A	3.22498e-19	0.6982	2310	2.45136987191192e-09	0.936557295321633	1.36196429040839e-10	0.0520230614372536	0.0114196406535483	0.578417183475272
19_9927721_10977067	ENSG00000105364.9	MRPL4	Minor_Salivary_Gland	COVID19_HGI_B2_ALL_eur_leave_23andme_20210107	19_10466123_C_T	0.311376	1.268e-07	2681	0.215013808300005	0.0575379739352966	0.535659498804593	0.143294682497619	0.0484940364624869	0.454451147193103
19_9927721_10977067	ENSG00000105364.9	MRPL4	Liver	COVID19_HGI_B2_ALL_leave_23andme_20210107	19_10427721_T_A	0.802743	1.017e-06	2563	0.150672090356076	0.504096422600179	0.0776723782193676	0.259857067224558	0.00770204159981917	0.593451674693753
19_9927721_10977067	ENSG00000105364.9	MRPL4	Brain_Substantia_nigra	COVID19_HGI_A2_ALL_eur_leave_ukbb_23andme_20210107	19_10466123_C_T	0.815973	1.915e-09	2967	0.00347226214081341	0.000983579309898799	0.727591469223488	0.206041166575911	0.0619115227498894	0.50045656656918
19_9927721_10977067	ENSG00000105364.9	MRPL4	Cells_Transformed_fibroblasts	COVID19_HGI_B2_ALL_eur_leave_ukbb_23andme_20210107	19_10427721_T_A	0.65596	2.05e-10	2697	7.29408066649082e-06	0.000433774791163896	0.0165053053886414	0.981559544988308	0.00149408075122054	0.739847263939526
19_9927721_10977067	ENSG00000105364.9	MRPL4	Colon_Sigmoid	COVID19_HGI_B1_ALL_eur_leave_23andme_20210107	19_10474237_C_T	0.234388	0.0001851	2694	0.646409480643292	0.197062686715674	0.112206953780899	0.0341969916368872	0.0101238872232487	0.0791907915630609
19_9927721_10977067	ENSG00000105364.9	MRPL4	Small_Intestine_Terminal_Ileum	COVID19_HGI_A2_ALL_leave_23andme_20210107	19_10427721_T_A	0.476151	4.581e-08	2541	0.0338330965860182	0.0112627286770935	0.676213729060397	0.225051732258751	0.0536387134177408	0.482928823144153
19_9927721_10977067	ENSG00000105364.9	MRPL4	Colon_Sigmoid	COVID19_HGI_C2_ALL_leave_23andme_20210107	19_10556897_C_T	0.82111	6.05e-06	2752	0.691135965385789	0.219554627806713	0.0638089139864249	0.0202650776095491	0.0052354152115238	0.390875444486342
19_9927721_10977067	ENSG00000105364.9	MRPL4	Cells_Transformed_fibroblasts	COVID19_HGI_B2_ALL_leave_23andme_20210107	19_10427721_T_A	0.65596	1.017e-06	2563	0.0108973810622902	0.64783698927054	0.0056176661614667	0.333962219158022	0.0016857443476823	0.191322038115236
19_9927721_10977067	ENSG00000105364.9	MRPL4	Pancreas	COVID19_HGI_C2_ALL_eur_leave_ukbb_23andme_20210107	19_10481532_A_G	0.0297395	4.517e-05	2890	0.716239125094371	0.258612858730491	0.0162381436766122	0.00586006574998933	0.00304980674853648	0.245231395727235
19_9927721_10977067	ENSG00000105364.9	MRPL4	Cells_Transformed_fibroblasts	COVID19_HGI_C2_ALL_eur_leave_23andme_20210107	19_10377885_G_A	3.14288e-08	0.6277	2889	0.015628312020198	0.940087979825759	0.000704136959857736	0.0423546412222911	0.00122492997189379	0.101950128344869
19_9927721_10977067	ENSG00000105364.9	MRPL4	Artery_Tibial	COVID19_HGI_A2_ALL_eur_leave_ukbb_23andme_20210107	19_10370490_T_A	3.22498e-19	0.5747	3000	1.24312083700856e-11	0.00474950367955261	2.6048944039169e-09	0.995233526541047	1.69671620743497e-05	0.524752811748858
19_9927721_10977067	ENSG00000105364.9	MRPL4	Pituitary	COVID19_HGI_A2_ALL_leave_23andme_20210107	19_10427721_T_A	0.511578	4.581e-08	2548	0.0354285669952793	0.00964700093809643	0.708103999785154	0.192758702927693	0.0540617293537768	0.473245927025165
19_9927721_10977067	ENSG00000105364.9	MRPL4	Testis	COVID19_HGI_B2_ALL_leave_23andme_20210107	19_10427721_T_A	0.131127	1.017e-06	2563	0.341933161297101	0.30192654031512	0.176268622591268	0.155620715392686	0.0242509604038257	0.583340217829265
19_9927721_10977067	ENSG00000105364.9	MRPL4	Vagina	COVID19_HGI_B2_ALL_eur_leave_ukbb_23andme_20210107	19_10427721_T_A	0.856337	2.05e-10	2691	0.000324715466249343	8.53960383277564e-05	0.734777702091868	0.193165545091451	0.071646641312103	0.72556528114577
19_9927721_10977067	ENSG00000105364.9	MRPL4	Artery_Coronary	COVID19_HGI_A2_ALL_eur_leave_ukbb_23andme_20210107	19_10466123_C_T	0.0825633	1.915e-09	2998	0.00332706424816385	0.000954629935660818	0.697168789290389	0.19993906445376	0.0986104520720266	0.609986139231564
19_9927721_10977067	ENSG00000105364.9	MRPL4	Lung	COVID19_HGI_B2_ALL_leave_UKBB_23andme_20210107	19_10370542_C_T	1.90078e-09	0.5319	2283	0.00291567511972077	0.306696745890325	0.00649399945826523	0.683096056509956	0.000797523021732919	0.468385649236806
19_9927721_10977067	ENSG00000105364.9	MRPL4	Adrenal_Gland	COVID19_HGI_B2_ALL_leave_UKBB_23andme_20210107	19_10466123_C_T	0.0885744	9.816e-08	2283	0.209724687903101	0.0775662623579622	0.467113774239022	0.172688201433972	0.0729070740659436	0.700215141908294
19_9927721_10977067	ENSG00000105364.9	MRPL4	Esophagus_Muscularis	COVID19_HGI_B2_ALL_eur_leave_ukbb_23andme_20210107	19_10427721_T_A	0.792507	2.05e-10	2697	2.74227500308859e-07	0.000441433700161939	0.000620531749717957	0.998891845078341	4.59152442780676e-05	0.818466431705546
19_9927721_10977067	ENSG00000105364.9	MRPL4	Vagina	COVID19_HGI_A2_ALL_leave_23andme_20210107	19_10466123_C_T	0.14356	2.507e-08	2546	0.0352892149940717	0.00876060454138601	0.705318166318891	0.175020761165998	0.075611252979653	0.38645720238839
19_9927721_10977067	ENSG00000105364.9	MRPL4	Brain_Caudate_basal_ganglia	COVID19_HGI_C2_ALL_eur_leave_23andme_20210107	19_10556897_C_T	0.535974	1.836e-05	2888	0.726813065816802	0.227358968114605	0.0327126582504713	0.0102301673098553	0.00288514050826731	0.300564743614139
19_9927721_10977067	ENSG00000105364.9	MRPL4	Brain_Hypothalamus	COVID19_HGI_C2_ALL_eur_leave_23andme_20210107	19_10556897_C_T	0.845253	1.836e-05	2885	0.734724410590631	0.219360455241539	0.0330940882641359	0.00987767875835162	0.00294336714534299	0.296365260222361
19_9927721_10977067	ENSG00000105364.9	MRPL4	Brain_Nucleus_accumbens_basal_ganglia	COVID19_HGI_C2_ALL_eur_leave_ukbb_23andme_20210107	19_10481532_A_G	0.588288	4.517e-05	2887	0.756053584657573	0.220275855064607	0.0171318423493341	0.00498980527031392	0.00154891265817182	0.117557464150262
19_9927721_10977067	ENSG00000105364.9	MRPL4	Brain_Frontal_Cortex_BA9	COVID19_HGI_C2_ALL_eur_leave_23andme_20210107	19_10556897_C_T	0.383196	1.836e-05	2885	0.745579598926757	0.208233390289784	0.0335742586608696	0.00937373658503251	0.00323901553755653	0.299500379029263
19_9927721_10977067	ENSG00000105364.9	MRPL4	Adrenal_Gland	COVID19_HGI_C2_ALL_leave_UKBB_23andme_20210107	19_10427721_T_A	0.372952	0.0001974	2643	0.695130218370483	0.287849064940882	0.0111516923693463	0.00461659345785501	0.00125243086143303	0.113482300186334
19_9927721_10977067	ENSG00000105364.9	MRPL4	Adipose_Visceral_Omentum	COVID19_HGI_C2_ALL_eur_leave_23andme_20210107	19_10556897_C_T	0.00228302	1.836e-05	2889	0.338851735182694	0.607599784991619	0.0152670378186523	0.0273646221930546	0.0109168198139799	0.351066422734693
19_9927721_10977067	ENSG00000105364.9	MRPL4	Brain_Cerebellar_Hemisphere	COVID19_HGI_B1_ALL_leave_23andme_20210107	19_10474237_C_T	0.161061	0.0009212	2603	0.728450304056319	0.197261114896892	0.0541522426627972	0.0146587097597917	0.00547762862420026	0.0364578716126843
19_9927721_10977067	ENSG00000105364.9	MRPL4	Colon_Sigmoid	COVID19_HGI_B1_ALL_leave_23andme_20210107	19_10474237_C_T	0.234388	0.0009212	2608	0.712520190166397	0.213250493333867	0.053024105150311	0.0158642677186163	0.00534094363080845	0.0348671220529288
19_9927721_10977067	ENSG00000105364.9	MRPL4	Artery_Coronary	COVID19_HGI_C2_ALL_leave_UKBB_23andme_20210107	19_10427721_T_A	0.248837	0.0001974	2643	0.785418480338037	0.197644903682579	0.0126001503638576	0.00316957019237598	0.00116689542315027	0.14540870981892
19_9927721_10977067	ENSG00000105364.9	MRPL4	Cells_Transformed_fibroblasts	COVID19_HGI_C2_ALL_leave_23andme_20210107	19_10556897_C_T	0.0153445	6.05e-06	2754	0.0149533946718225	0.899290070149358	0.00138072346364854	0.0830347137733385	0.00134109794183231	0.142316980461966
19_9927721_10977067	ENSG00000105364.9	MRPL4	Brain_Caudate_basal_ganglia	COVID19_HGI_B1_ALL_leave_UKBB_23andme_20210107	19_10688076_A_G	0.692064	0.001526	2310	0.751753144679364	0.191455388259032	0.0417668891988523	0.0106327382402908	0.00439183962246124	0.028041094393079
19_9927721_10977067	ENSG00000105364.9	MRPL4	Brain_Hippocampus	COVID19_HGI_B2_ALL_eur_leave_23andme_20210107	19_10466123_C_T	0.538442	1.268e-07	2694	0.214166827274391	0.0601961386461404	0.533544046782419	0.149921722876798	0.0421712644202514	0.432627827087241
19_9927721_10977067	ENSG00000105364.9	MRPL4	Brain_Amygdala	COVID19_HGI_A2_ALL_leave_23andme_20210107	19_10427721_T_A	0.776858	4.581e-08	2547	0.035211160081433	0.00936247995495162	0.703758431193507	0.187061412334951	0.064606516435157	0.399403796838042
19_9927721_10977067	ENSG00000105364.9	MRPL4	Thyroid	COVID19_HGI_C2_ALL_leave_23andme_20210107	19_10556897_C_T	0.129248	6.05e-06	2754	0.297805785207735	0.613537376581457	0.0274979323605642	0.0566465337791865	0.00451237207105694	0.325842049898229
19_9927721_10977067	ENSG00000105364.9	MRPL4	Heart_Left_Ventricle	COVID19_HGI_C2_ALL_eur_leave_23andme_20210107	19_10556897_C_T	0.214428	1.836e-05	2889	0.75280481378048	0.200841276308247	0.0339177828198327	0.00904555633604206	0.00339057075539814	0.317162304989909
19_9927721_10977067	ENSG00000105364.9	MRPL4	Small_Intestine_Terminal_Ileum	COVID19_HGI_B1_ALL_leave_23andme_20210107	19_10377885_G_A	0.000253248	0.01192	2602	0.689710513706362	0.234530678610994	0.0512080808316071	0.0174057633641895	0.00714496348684699	0.0556403469140414
19_9927721_10977067	ENSG00000105364.9	MRPL4	Esophagus_Muscularis	COVID19_HGI_B1_ALL_eur_leave_23andme_20210107	19_10370490_T_A	1.30457e-12	0.7816	2695	0.000523761302259874	0.843110418009318	9.09459484812745e-05	0.146387863852837	0.00988701088710311	0.774886380179826
19_9927721_10977067	ENSG00000105364.9	MRPL4	Brain_Nucleus_accumbens_basal_ganglia	COVID19_HGI_A2_ALL_eur_leave_ukbb_23andme_20210107	19_10466123_C_T	0.0993686	1.915e-09	2993	0.00332743396399615	0.00100490582485431	0.697245832199689	0.210484655917441	0.0879371720940191	0.623928736462378
19_9927721_10977067	ENSG00000105364.9	MRPL4	Brain_Substantia_nigra	COVID19_HGI_B2_ALL_leave_23andme_20210107	19_10427721_T_A	0.154658	1.017e-06	2554	0.516946996290455	0.125331600999988	0.266448205582853	0.0645725337434449	0.026700663383259	0.693291463195983
19_9927721_10977067	ENSG00000105364.9	MRPL4	Stomach	COVID19_HGI_B2_ALL_eur_leave_23andme_20210107	19_10466123_C_T	0.876319	1.268e-07	2697	0.220285446989749	0.0567568030393848	0.548807687789631	0.141368160684718	0.0327819014965171	0.403181813085534
19_9927721_10977067	ENSG00000105364.9	MRPL4	Whole_Blood	COVID19_HGI_A2_ALL_eur_leave_23andme_20210107	19_10466123_C_T	0.59107	3.738e-09	2977	0.00863773806904666	0.00430333293088589	0.634656808381399	0.316150639286477	0.0362514813321907	0.536578963519103
19_9927721_10977067	ENSG00000105364.9	MRPL4	Brain_Nucleus_accumbens_basal_ganglia	COVID19_HGI_B1_ALL_leave_23andme_20210107	19_10474237_C_T	0.246332	0.0009212	2609	0.731697090538324	0.192935741130413	0.0544724554900593	0.0143568971453969	0.00653781569580703	0.0289081636900792
19_9927721_10977067	ENSG00000105364.9	MRPL4	Brain_Spinal_cord_cervical_c-1	COVID19_HGI_B2_ALL_eur_leave_23andme_20210107	19_10466123_C_T	0.274764	1.268e-07	2678	0.213158932418661	0.058915024122268	0.53101963602558	0.146718395931294	0.0501880115021978	0.454602850581487
19_9927721_10977067	ENSG00000105364.9	MRPL4	Pancreas	COVID19_HGI_C2_ALL_eur_leave_23andme_20210107	19_10556897_C_T	0.172329	1.836e-05	2889	0.700006677260047	0.252691747289576	0.0315389514215598	0.0113806991054314	0.00438192492338561	0.247142749476896
19_9927721_10977067	ENSG00000105364.9	MRPL4	Breast_Mammary_Tissue	COVID19_HGI_A2_ALL_eur_leave_ukbb_23andme_20210107	19_10466123_C_T	7.97044e-05	1.915e-09	3000	7.23487015944158e-05	0.00396410169917004	0.0151602903196006	0.830506387926406	0.15029687135323	0.879507241826473
19_9927721_10977067	ENSG00000105364.9	MRPL4	Pituitary	COVID19_HGI_C2_ALL_eur_leave_23andme_20210107	19_10556897_C_T	0.123226	1.836e-05	2888	0.73029872933864	0.223072207766297	0.0329010954065254	0.010046068559914	0.00368189892862372	0.334081541985579
19_9927721_10977067	ENSG00000105364.9	MRPL4	Small_Intestine_Terminal_Ileum	COVID19_HGI_B2_ALL_eur_leave_23andme_20210107	19_10466123_C_T	0.84887	1.268e-07	2696	0.204351024236095	0.0715622701039312	0.509108490046508	0.178249430597383	0.0367287850160832	0.416818957746315
19_9927721_10977067	ENSG00000105364.9	MRPL4	Cells_EBV-transformed_lymphocytes	COVID19_HGI_B1_ALL_eur_leave_23andme_20210107	19_10474237_C_T	0.320591	0.0001851	2681	0.609819400914648	0.233687552350014	0.105606424732688	0.0404587780737621	0.0104278439288876	0.0691641756115789
19_9927721_10977067	ENSG00000105364.9	MRPL4	Whole_Blood	COVID19_HGI_B2_ALL_eur_leave_23andme_20210107	19_10466123_C_T	0.59107	1.268e-07	2697	0.189442803045157	0.0889895226380819	0.471967931283437	0.22167593736125	0.0279238056720734	0.385993406412472
19_9927721_10977067	ENSG00000105364.9	MRPL4	Brain_Putamen_basal_ganglia	COVID19_HGI_B1_ALL_eur_leave_ukbb_23andme_20210107	19_10653070_G_C	0.0823528	7.366e-05	2693	0.581253188074226	0.160800326607881	0.183757825963373	0.0508121613328543	0.0233764980216659	0.0938415800654755
19_9927721_10977067	ENSG00000105364.9	MRPL4	Brain_Cortex	COVID19_HGI_B2_ALL_leave_UKBB_23andme_20210107	19_10466123_C_T	0.0236176	9.816e-08	2283	0.218724720683923	0.0502797743078163	0.487159288777908	0.111854715819944	0.131981500410408	0.750065989705892
19_9927721_10977067	ENSG00000105364.9	MRPL4	Cells_EBV-transformed_lymphocytes	COVID19_HGI_C2_ALL_eur_leave_23andme_20210107	19_10556897_C_T	0.250414	1.836e-05	2876	0.675977243057516	0.277872311982681	0.0304014984075753	0.0124938144616146	0.00325513209061313	0.289231227559582
19_9927721_10977067	ENSG00000105364.9	MRPL4	Brain_Cortex	COVID19_HGI_B1_ALL_eur_leave_ukbb_23andme_20210107	19_10653070_G_C	0.328878	7.366e-05	2692	0.586288563409069	0.1611090929537	0.18529235931284	0.0509009818580373	0.0164090024663532	0.0831672803198688
19_9927721_10977067	ENSG00000105364.9	MRPL4	Adipose_Visceral_Omentum	COVID19_HGI_B1_ALL_eur_leave_23andme_20210107	19_10320460_T_A	9.94625e-06	0.06723	2695	0.314872921535458	0.52160118637641	0.0546745557118376	0.0905525670416401	0.0182987693346553	0.0736056461409747
19_9927721_10977067	ENSG00000105364.9	MRPL4	Uterus	COVID19_HGI_A2_ALL_eur_leave_23andme_20210107	19_10466123_C_T	0.115062	3.738e-09	2962	0.00928637394326965	0.00300729426523078	0.682313083152599	0.220875378273369	0.0845178703655312	0.635261226268786
19_9927721_10977067	ENSG00000105364.9	MRPL4	Brain_Nucleus_accumbens_basal_ganglia	COVID19_HGI_A2_ALL_leave_UKBB_23andme_20210107	19_10427721_T_A	0.349278	1.204e-08	2554	0.0112030597071429	0.0028967103496173	0.72050723841723	0.186218214423338	0.079174777102672	0.585778683838731
19_9927721_10977067	ENSG00000105364.9	MRPL4	Cells_EBV-transformed_lymphocytes	COVID19_HGI_A2_ALL_leave_UKBB_23andme_20210107	19_10427721_T_A	0.87764	1.204e-08	2548	0.010415528449476	0.00394211746388669	0.669857650826161	0.253468511019197	0.0623161922412793	0.653343562014704
19_9927721_10977067	ENSG00000105364.9	MRPL4	Spleen	COVID19_HGI_A2_ALL_eur_leave_23andme_20210107	19_10466123_C_T	0.532226	3.738e-09	2973	0.00951203889159914	0.0032205068668378	0.69889564214394	0.236574465474425	0.0517973466231984	0.573769430941613
19_9927721_10977067	ENSG00000105364.9	MRPL4	Small_Intestine_Terminal_Ileum	COVID19_HGI_A2_ALL_eur_leave_23andme_20210107	19_10466123_C_T	0.84887	3.738e-09	2970	0.00924881359896179	0.00352079073027759	0.679555046581872	0.258640480615694	0.0490348684731942	0.559295346962769
19_9927721_10977067	ENSG00000105364.9	MRPL4	Brain_Putamen_basal_ganglia	COVID19_HGI_A2_ALL_eur_leave_23andme_20210107	19_10466123_C_T	0.5145	3.738e-09	2965	0.00968535800249382	0.00295478189615442	0.711629280181083	0.217043180524438	0.0586873993958304	0.562193595445979
19_9927721_10977067	ENSG00000105364.9	MRPL4	Brain_Anterior_cingulate_cortex_BA24	COVID19_HGI_C2_ALL_eur_leave_ukbb_23andme_20210107	19_10481532_A_G	0.847132	4.517e-05	2888	0.772864490231578	0.203363794784697	0.0174714590712082	0.00459555945794046	0.00170469645457644	0.106694962614425
19_9927721_10977067	ENSG00000105364.9	MRPL4	Uterus	COVID19_HGI_B2_ALL_leave_23andme_20210107	19_10427721_T_A	0.612706	1.017e-06	2558	0.501823516851391	0.141298326572186	0.25867184207559	0.0728087706233539	0.0253975438774786	0.634091463875473
19_9927721_10977067	ENSG00000105364.9	MRPL4	Adrenal_Gland	COVID19_HGI_B1_ALL_eur_leave_ukbb_23andme_20210107	19_10714433_G_T	0.183396	0.0001103	2695	0.529480104089013	0.21935654166367	0.16744357886234	0.0693552758313625	0.0143644995536151	0.0835316097665847
19_9927721_10977067	ENSG00000105364.9	MRPL4	Ovary	COVID19_HGI_B2_ALL_leave_UKBB_23andme_20210107	19_10466123_C_T	0.446032	9.816e-08	2283	0.216752933671253	0.0814193218924774	0.482767584192754	0.181305162354545	0.0377549978889712	0.723818416049316
19_9927721_10977067	ENSG00000105364.9	MRPL4	Brain_Cerebellar_Hemisphere	COVID19_HGI_B1_ALL_leave_UKBB_23andme_20210107	19_10688076_A_G	0.434411	0.001526	2305	0.760963063833478	0.182421499345145	0.042218624571257	0.0101165589314118	0.00428025331870819	0.0308211162963247
19_9927721_10977067	ENSG00000105364.9	MRPL4	Brain_Hypothalamus	COVID19_HGI_B1_ALL_eur_leave_23andme_20210107	19_10474237_C_T	0.0161804	0.0001851	2691	0.655769480943889	0.182396232827614	0.113796460402187	0.0316350330999598	0.0164027927263507	0.0728318196396542
19_9927721_10977067	ENSG00000105364.9	MRPL4	Brain_Amygdala	COVID19_HGI_B2_ALL_leave_UKBB_23andme_20210107	19_10466123_C_T	0.327138	9.816e-08	2283	0.237950902583474	0.0567410728300993	0.529981211562003	0.126328763906521	0.0489980491179028	0.714073605910303
19_9927721_10977067	ENSG00000105364.9	MRPL4	Pancreas	COVID19_HGI_B1_ALL_eur_leave_23andme_20210107	19_10377885_G_A	0.000446805	0.008518	2695	0.630920869155968	0.210793113826386	0.109553143033751	0.0365899878699112	0.0121428861139837	0.0599918242883326
19_9927721_10977067	ENSG00000105364.9	MRPL4	Minor_Salivary_Gland	COVID19_HGI_A2_ALL_eur_leave_ukbb_23andme_20210107	19_10466123_C_T	0.311376	1.915e-09	2965	0.00342202383612989	0.00101160991102635	0.717064015212534	0.211910033025928	0.0665923180143815	0.551002472545721
19_9927721_10977067	ENSG00000105364.9	MRPL4	Brain_Anterior_cingulate_cortex_BA24	COVID19_HGI_B2_ALL_eur_leave_ukbb_23andme_20210107	19_10427721_T_A	0.437177	2.05e-10	2696	0.000328423651825248	8.04566004094523e-05	0.743168727259998	0.181985621917816	0.0744367705699508	0.734552688776512
19_9927721_10977067	ENSG00000105364.9	MRPL4	Brain_Spinal_cord_cervical_c-1	COVID19_HGI_B1_ALL_leave_23andme_20210107	19_10474237_C_T	0.790317	0.0009212	2592	0.729831396991617	0.195523318931378	0.053962519162887	0.0144504365517611	0.00623232836235685	0.0273071657753965
19_9927721_10977067	ENSG00000105364.9	MRPL4	Esophagus_Muscularis	COVID19_HGI_A2_ALL_leave_UKBB_23andme_20210107	19_10370490_T_A	1.30457e-12	0.7121	2554	9.50475400272249e-06	0.0153000198025459	0.000611283366986822	0.983996727677807	8.24643986573134e-05	0.452101116398807
19_9927721_10977067	ENSG00000105364.9	MRPL4	Heart_Atrial_Appendage	COVID19_HGI_C2_ALL_leave_23andme_20210107	19_10556897_C_T	0.504283	6.05e-06	2754	0.737754821147549	0.172879527459669	0.0681206785705806	0.0159575641837046	0.00528740863849726	0.422698280160078
19_9927721_10977067	ENSG00000105364.9	MRPL4	Thyroid	COVID19_HGI_C2_ALL_leave_UKBB_23andme_20210107	19_10374635_C_T	1.69432e-05	0.01906	2643	0.322462650378236	0.660232533960225	0.0051731376116145	0.0105903015853016	0.00154137646462354	0.116574377564223
19_9927721_10977067	ENSG00000105364.9	MRPL4	Brain_Cerebellum	COVID19_HGI_A2_ALL_eur_leave_23andme_20210107	19_10466123_C_T	0.187137	3.738e-09	2972	0.00976381717772621	0.00268810595715253	0.717394195290174	0.19743524109328	0.0727186404816674	0.627040517684062
19_9927721_10977067	ENSG00000105364.9	MRPL4	Brain_Substantia_nigra	COVID19_HGI_A2_ALL_leave_23andme_20210107	19_10427721_T_A	0.154658	4.581e-08	2544	0.0359406185755932	0.00866704005714198	0.718335448724756	0.173161896749115	0.0638949958933932	0.471626739802693
19_9927721_10977067	ENSG00000105364.9	MRPL4	Brain_Hippocampus	COVID19_HGI_C2_ALL_eur_leave_23andme_20210107	19_10556897_C_T	0.913015	1.836e-05	2886	0.733718970991969	0.220569983242167	0.0329411515439906	0.00989987139629364	0.00287002282557986	0.295994562770316
19_9927721_10977067	ENSG00000105364.9	MRPL4	Brain_Frontal_Cortex_BA9	COVID19_HGI_B2_ALL_eur_leave_ukbb_23andme_20210107	19_10427721_T_A	0.678792	2.05e-10	2695	0.0003271841790028	8.51611063098712e-05	0.740364004783526	0.192638997602712	0.0665846523284493	0.808705811031886
19_9927721_10977067	ENSG00000105364.9	MRPL4	Cells_Transformed_fibroblasts	COVID19_HGI_A2_ALL_leave_23andme_20210107	19_10466123_C_T	0.14642	2.507e-08	2548	0.000772346833868451	0.0467774333977415	0.0154367486090115	0.934929540400472	0.00208393075890717	0.277907782749148
19_9927721_10977067	ENSG00000105364.9	MRPL4	Pituitary	COVID19_HGI_C2_ALL_leave_23andme_20210107	19_10556897_C_T	0.123226	6.05e-06	2753	0.703116597973052	0.205445058478369	0.0649183386075529	0.0189610614958898	0.00755894344513673	0.445913140393918
19_9927721_10977067	ENSG00000105364.9	MRPL4	Small_Intestine_Terminal_Ileum	COVID19_HGI_C2_ALL_leave_UKBB_23andme_20210107	19_10427721_T_A	0.476151	0.0001974	2636	0.731862797225654	0.250544431739709	0.0117194102975578	0.00401013602495158	0.00186322471212819	0.0791891522190738
19_9927721_10977067	ENSG00000105364.9	MRPL4	Brain_Hippocampus	COVID19_HGI_B1_ALL_eur_leave_ukbb_23andme_20210107	19_10653070_G_C	0.681193	7.366e-05	2694	0.583594608287792	0.163910756444629	0.184459965810305	0.051791933865669	0.0162427355916055	0.0726825042727971
19_9927721_10977067	ENSG00000105364.9	MRPL4	Esophagus_Mucosa	COVID19_HGI_C2_ALL_leave_23andme_20210107	19_10370542_C_T	8.85066e-10	0.196	2754	0.00524693790513568	0.908724165184589	0.000484476631355092	0.083905514244888	0.00163890603403213	0.954469619302046
19_9927721_10977067	ENSG00000105364.9	MRPL4	Brain_Spinal_cord_cervical_c-1	COVID19_HGI_B1_ALL_eur_leave_ukbb_23andme_20210107	19_10690009_G_A	0.0114681	9.423e-05	2675	0.57739609368509	0.159448333596059	0.182223780184057	0.0502905826600065	0.0306412098747875	0.101152775607187
19_9927721_10977067	ENSG00000105364.9	MRPL4	Ovary	COVID19_HGI_C2_ALL_eur_leave_ukbb_23andme_20210107	19_10481532_A_G	0.657197	4.517e-05	2884	0.676463298498755	0.299853528628	0.0153192045408265	0.00678891535135442	0.00157505298106392	0.103340121388364
19_9927721_10977067	ENSG00000105364.9	MRPL4	Cells_Transformed_fibroblasts	COVID19_HGI_A2_ALL_eur_leave_ukbb_23andme_20210107	19_10466123_C_T	0.14642	1.915e-09	3000	7.69582941229377e-05	0.00466484341178337	0.0161262062164637	0.977491788975043	0.00164020310258644	0.594110393538256
19_9927721_10977067	ENSG00000105364.9	MRPL4	Pancreas	COVID19_HGI_A2_ALL_eur_leave_ukbb_23andme_20210107	19_10466123_C_T	0.00414731	1.915e-09	3000	0.00236864697261194	0.000880801649045562	0.49633752891305	0.184251196249832	0.31616182621546	0.843565536803338
19_9927721_10977067	ENSG00000105364.9	MRPL4	Ovary	COVID19_HGI_C2_ALL_leave_23andme_20210107	19_10556897_C_T	0.492673	6.05e-06	2753	0.636642411740551	0.273755085512838	0.0587826254448978	0.0252708736137469	0.00554900368796664	0.406616265874985
19_9927721_10977067	ENSG00000105364.9	MRPL4	Testis	COVID19_HGI_A2_ALL_leave_UKBB_23andme_20210107	19_10427721_T_A	0.131127	1.204e-08	2554	0.00767405291927215	0.00680914993105968	0.493544694116656	0.437865706676556	0.0541063963564564	0.729094169785716
19_9927721_10977067	ENSG00000105364.9	MRPL4	Whole_Blood	COVID19_HGI_C2_ALL_leave_23andme_20210107	19_10556897_C_T	0.237934	6.05e-06	2754	0.616522683280372	0.293475766968644	0.0569266947979925	0.0270921368968441	0.0059827180561473	0.39006157768548
19_9927721_10977067	ENSG00000105364.9	MRPL4	Adipose_Visceral_Omentum	COVID19_HGI_B1_ALL_eur_leave_ukbb_23andme_20210107	19_10690009_G_A	0.101029	9.423e-05	2697	0.281231085717741	0.465906313470281	0.0889472962977823	0.147339491904745	0.0165758126094503	0.0492385281404177
19_9927721_10977067	ENSG00000105364.9	MRPL4	Skin_Not_Sun_Exposed_Suprapubic	COVID19_HGI_B2_ALL_leave_UKBB_23andme_20210107	19_10370490_T_A	6.30293e-14	0.7867	2283	1.22751784780268e-05	0.30969755586496	2.73401524906689e-05	0.689779989068852	0.000482839735219506	0.994708066938044
19_9927721_10977067	ENSG00000105364.9	MRPL4	Brain_Nucleus_accumbens_basal_ganglia	COVID19_HGI_B2_ALL_leave_UKBB_23andme_20210107	19_10466123_C_T	0.0993686	9.816e-08	2283	0.233820130810491	0.0542056252993854	0.520780862224545	0.120660099204072	0.0705332824615063	0.757692591564986
19_9927721_10977067	ENSG00000105364.9	MRPL4	Heart_Left_Ventricle	COVID19_HGI_B2_ALL_leave_23andme_20210107	19_10427721_T_A	0.00585691	1.017e-06	2563	0.505434141533343	0.118841006644159	0.26055437150558	0.0612092999466317	0.0539611803702873	0.849372505604809
19_9927721_10977067	ENSG00000105364.9	MRPL4	Thyroid	COVID19_HGI_A2_ALL_eur_leave_ukbb_23andme_20210107	19_10466123_C_T	0.144589	1.915e-09	3000	0.00149263740576745	0.00311304315564154	0.312774326485999	0.652291509737776	0.0303284832148162	0.58888277730772
19_9927721_10977067	ENSG00000105364.9	MRPL4	Heart_Left_Ventricle	COVID19_HGI_A2_ALL_leave_23andme_20210107	19_10427721_T_A	0.00585691	4.581e-08	2548	0.0349107142017483	0.008148619658269	0.697753774938406	0.162768485882711	0.0964184053188658	0.768779308215061
19_9927721_10977067	ENSG00000105364.9	MRPL4	Brain_Anterior_cingulate_cortex_BA24	COVID19_HGI_C2_ALL_eur_leave_23andme_20210107	19_10556897_C_T	0.0110767	1.836e-05	2887	0.752905968482358	0.19803915721924	0.0338963617577346	0.00890961469775497	0.00624889784291285	0.375747110556489
19_9927721_10977067	ENSG00000105364.9	MRPL4	Brain_Amygdala	COVID19_HGI_B2_ALL_leave_23andme_20210107	19_10427721_T_A	0.776858	1.017e-06	2556	0.508176211495995	0.135463549102686	0.261920988695165	0.0697951268738724	0.0246441238322811	0.645388611232234
19_9927721_10977067	ENSG00000105364.9	MRPL4	Brain_Cerebellum	COVID19_HGI_B2_ALL_eur_leave_ukbb_23andme_20210107	19_10427721_T_A	0.512753	2.05e-10	2696	0.00032882532213699	8.17426083839955e-05	0.744077642851038	0.18489947140804	0.0706123178104006	0.750810235819469
19_9927721_10977067	ENSG00000105364.9	MRPL4	Lung	COVID19_HGI_B2_ALL_leave_23andme_20210107	19_10370542_C_T	1.90078e-09	0.07004	2563	0.0061895092279504	0.651537706309606	0.00319072962092375	0.335868433403989	0.0032136214375312	0.895657561862647
19_9927721_10977067	ENSG00000105364.9	MRPL4	Artery_Tibial	COVID19_HGI_B2_ALL_eur_leave_ukbb_23andme_20210107	19_10370490_T_A	3.22498e-19	0.2845	2697	1.15616495427385e-12	0.000441727749946936	2.61621121597976e-09	0.999557276321419	9.93311268438844e-07	0.804029862114983
19_9927721_10977067	ENSG00000105364.9	MRPL4	Brain_Caudate_basal_ganglia	COVID19_HGI_B1_ALL_eur_leave_23andme_20210107	19_10690009_G_A	0.0186049	0.0002478	2694	0.650528689766857	0.190302106174545	0.11292233723773	0.0330204567287619	0.0132264100921066	0.0966217672435831
19_9927721_10977067	ENSG00000105364.9	MRPL4	Esophagus_Gastroesophageal_Junction	COVID19_HGI_C2_ALL_eur_leave_23andme_20210107	19_10556897_C_T	0.00690193	1.836e-05	2889	0.56122438481188	0.385120220927874	0.0252860853820129	0.0173406457335159	0.0110286631447178	0.274702354071673
19_9927721_10977067	ENSG00000105364.9	MRPL4	Skin_Sun_Exposed_Lower_leg	COVID19_HGI_B1_ALL_leave_23andme_20210107	19_10370542_C_T	5.88291e-11	0.01545	2609	0.000325511013101744	0.846461172117516	2.42332303927347e-05	0.0629260029650359	0.0902630806739532	0.98491995784555
19_9927721_10977067	ENSG00000105364.9	MRPL4	Brain_Putamen_basal_ganglia	COVID19_HGI_B2_ALL_eur_leave_23andme_20210107	19_10466123_C_T	0.5145	1.268e-07	2694	0.214400783869942	0.0595414189731852	0.534144837783332	0.148294185803273	0.0436187735702681	0.423043485384645
19_9927721_10977067	ENSG00000105364.9	MRPL4	Minor_Salivary_Gland	COVID19_HGI_B1_ALL_leave_UKBB_23andme_20210107	19_10688076_A_G	0.233649	0.001526	2300	0.767500735491231	0.175991015132199	0.0425037672464726	0.00974202285191665	0.00426245927818114	0.0332865425743884
19_9927721_10977067	ENSG00000105364.9	MRPL4	Pancreas	COVID19_HGI_B2_ALL_leave_23andme_20210107	19_10427721_T_A	0.852669	1.017e-06	2563	0.48020545981193	0.15586286419071	0.247548832762402	0.0803121830154594	0.0360706602194982	0.382801776293926
19_9927721_10977067	ENSG00000105364.9	MRPL4	Liver	COVID19_HGI_C2_ALL_eur_leave_ukbb_23andme_20210107	19_10377885_G_A	2.03436e-07	0.4841	2888	0.219177512859118	0.757253344728757	0.00496722684386078	0.017160214586074	0.00144170098219032	0.0842019519657427
19_9927721_10977067	ENSG00000105364.9	MRPL4	Brain_Cerebellar_Hemisphere	COVID19_HGI_B2_ALL_eur_leave_23andme_20210107	19_10466123_C_T	0.00671951	1.268e-07	2692	0.177677112984442	0.0497410885619943	0.44265137217817	0.123714984851439	0.206215441423955	0.469691958585556
19_9927721_10977067	ENSG00000105364.9	MRPL4	Nerve_Tibial	COVID19_HGI_B1_ALL_leave_UKBB_23andme_20210107	19_10370542_C_T	6.20574e-15	0.2848	2310	3.69948206796227e-07	0.934889802438685	2.05540686752464e-08	0.0519286551649303	0.0131811518941094	0.87636163119798
19_9927721_10977067	ENSG00000105364.9	MRPL4	Brain_Caudate_basal_ganglia	COVID19_HGI_C2_ALL_leave_23andme_20210107	19_10556897_C_T	0.535974	6.05e-06	2753	0.700513230548683	0.209810219355246	0.0646779712368177	0.0193660205966966	0.00563255826255691	0.422331179777524
19_9927721_10977067	ENSG00000105364.9	MRPL4	Artery_Coronary	COVID19_HGI_B1_ALL_eur_leave_ukbb_23andme_20210107	19_10714433_G_T	0.574911	0.0001103	2695	0.595324477161467	0.153333990159575	0.188219755177462	0.0484639234833841	0.0146578540181122	0.0801362832762687
19_9927721_10977067	ENSG00000105364.9	MRPL4	Brain_Substantia_nigra	COVID19_HGI_B2_ALL_eur_leave_23andme_20210107	19_10466123_C_T	0.815973	1.268e-07	2680	0.218178894700793	0.0556170008934368	0.543502410809471	0.138502538415516	0.0441991551807838	0.421054854772588
19_9927721_10977067	ENSG00000105364.9	MRPL4	Pituitary	COVID19_HGI_A2_ALL_leave_UKBB_23andme_20210107	19_10427721_T_A	0.511578	1.204e-08	2554	0.0113130533927352	0.00308653843343881	0.727581310029912	0.198446312309801	0.0595727858341138	0.727721377647244
19_9927721_10977067	ENSG00000105364.9	MRPL4	Liver	COVID19_HGI_C2_ALL_leave_UKBB_23andme_20210107	19_10377885_G_A	2.03436e-07	0.5505	2642	0.222212148820209	0.760816725429498	0.00356434215403459	0.0122024989797673	0.00120428461649086	0.0911635803694104
19_9927721_10977067	ENSG00000105364.9	MRPL4	Brain_Hypothalamus	COVID19_HGI_C2_ALL_eur_leave_ukbb_23andme_20210107	19_10481532_A_G	0.674103	4.517e-05	2886	0.751842929218649	0.224552147566766	0.0170314754901844	0.00508528495022988	0.00148816277417058	0.124089129294304
19_9927721_10977067	ENSG00000105364.9	MRPL4	Esophagus_Gastroesophageal_Junction	COVID19_HGI_A2_ALL_eur_leave_ukbb_23andme_20210107	19_10466123_C_T	0.569282	1.915e-09	2999	0.00268440515683081	0.00187027068694867	0.562502787420589	0.391864171840207	0.0410783648954251	0.47533398583621
19_9927721_10977067	ENSG00000105364.9	MRPL4	Prostate	COVID19_HGI_C2_ALL_leave_23andme_20210107	19_10556897_C_T	0.497424	6.05e-06	2750	0.712367062268726	0.197806263411144	0.0657610706610484	0.0182543700048647	0.00581123365421706	0.422431802287887
19_9927721_10977067	ENSG00000105364.9	MRPL4	Minor_Salivary_Gland	COVID19_HGI_C2_ALL_eur_leave_23andme_20210107	19_10556897_C_T	0.0978615	1.836e-05	2863	0.741578213529903	0.211773705087872	0.0333230136172422	0.00951229480634314	0.0038127729586389	0.316379128142244
19_9927721_10977067	ENSG00000105364.9	MRPL4	Testis	COVID19_HGI_B1_ALL_leave_23andme_20210107	19_10352309_T_C	2.92378e-06	0.2428	2609	0.488396226336463	0.434777173170581	0.036359501827529	0.0323596312045679	0.00810746746085969	0.1495223421365
19_9927721_10977067	ENSG00000105364.9	MRPL4	Esophagus_Gastroesophageal_Junction	COVID19_HGI_B1_ALL_leave_23andme_20210107	19_10370542_C_T	2.80822e-06	0.01545	2609	0.553905945482566	0.363122640499721	0.0412364861786996	0.027018576698448	0.0147163511405655	0.645548151460354
19_9927721_10977067	ENSG00000105364.9	MRPL4	Brain_Cerebellum	COVID19_HGI_C2_ALL_leave_UKBB_23andme_20210107	19_10427721_T_A	0.512753	0.0001974	2642	0.791190748049556	0.191805432270774	0.0126892321411404	0.00307496375955886	0.0012396237789709	0.12390677422273
19_9927721_10977067	ENSG00000105364.9	MRPL4	Brain_Nucleus_accumbens_basal_ganglia	COVID19_HGI_C2_ALL_eur_leave_23andme_20210107	19_10556897_C_T	0.478993	1.836e-05	2886	0.738707419859298	0.215149887245592	0.0332765597026857	0.00968868142968415	0.00317745176274055	0.284013901975926
19_9927721_10977067	ENSG00000105364.9	MRPL4	Testis	COVID19_HGI_C2_ALL_eur_leave_23andme_20210107	19_10556897_C_T	0.00077453	1.836e-05	2889	0.487144222030098	0.455372065496212	0.0219483877125835	0.0205018528936108	0.0150334718674956	0.390805935808488
19_9927721_10977067	ENSG00000105364.9	MRPL4	Liver	COVID19_HGI_B1_ALL_leave_23andme_20210107	19_10377885_G_A	2.03436e-07	0.01192	2608	0.204163502894634	0.684171049256645	0.0151913231718713	0.0508619367458265	0.0456121879310234	0.316544829185026
19_9927721_10977067	ENSG00000105364.9	MRPL4	Stomach	COVID19_HGI_C2_ALL_leave_UKBB_23andme_20210107	19_10427721_T_A	0.803853	0.0001974	2643	0.785791289999736	0.197196485230491	0.0126061311981671	0.00316229949823497	0.00124379407337116	0.114518382768441
19_9927721_10977067	ENSG00000105364.9	MRPL4	Artery_Tibial	COVID19_HGI_A2_ALL_leave_23andme_20210107	19_10370490_T_A	3.22498e-19	0.4711	2548	1.24703699629244e-10	0.0476446587089807	2.49242901941927e-09	0.952264600202123	9.07384717635106e-05	0.737411282434024
19_9927721_10977067	ENSG00000105364.9	MRPL4	Stomach	COVID19_HGI_B1_ALL_leave_23andme_20210107	19_10474237_C_T	0.708437	0.0009212	2609	0.741164345925674	0.184313115457249	0.0551772616924743	0.0137158792810264	0.00562939764357579	0.0284100854402536
19_9927721_10977067	ENSG00000105364.9	MRPL4	Brain_Hippocampus	COVID19_HGI_B2_ALL_eur_leave_ukbb_23andme_20210107	19_10427721_T_A	0.259732	2.05e-10	2694	0.00032081816028918	9.01727625269648e-05	0.725958724560138	0.203976475047866	0.0696538094691802	0.821157240005215
19_9927721_10977067	ENSG00000105364.9	MRPL4	Artery_Coronary	COVID19_HGI_C2_ALL_leave_23andme_20210107	19_10556897_C_T	0.419932	6.05e-06	2753	0.720868605056757	0.189007124934284	0.0665589863631569	0.0174452192820766	0.00612006436372557	0.415557485401178
19_9927721_10977067	ENSG00000105364.9	MRPL4	Breast_Mammary_Tissue	COVID19_HGI_B2_ALL_leave_UKBB_23andme_20210107	19_10466123_C_T	7.97044e-05	9.816e-08	2283	0.00479266936837827	0.262118276137877	0.0106745748425063	0.583669763896071	0.138744715755168	0.8748363801699
19_9927721_10977067	ENSG00000105364.9	MRPL4	Brain_Cerebellum	COVID19_HGI_B1_ALL_eur_leave_23andme_20210107	19_10474237_C_T	0.135474	0.0001851	2694	0.674755182449381	0.168230477661665	0.117154442677518	0.0291983736412742	0.0106615235701617	0.0864349586116769
19_9927721_10977067	ENSG00000105364.9	MRPL4	Artery_Aorta	COVID19_HGI_B2_ALL_leave_23andme_20210107	19_10370542_C_T	1.0093e-14	0.07004	2563	2.25341944873742e-06	0.657897148170426	1.16165141995161e-06	0.339147025540063	0.00295241121864204	0.997626415976731
19_9927721_10977067	ENSG00000105364.9	MRPL4	Cells_EBV-transformed_lymphocytes	COVID19_HGI_B2_ALL_leave_UKBB_23andme_20210107	19_10466123_C_T	0.326745	9.816e-08	2280	0.220506344701707	0.075278039517629	0.491123114927356	0.167617661128247	0.0454748397250612	0.678230051521633
19_9927721_10977067	ENSG00000105364.9	MRPL4	Skin_Not_Sun_Exposed_Suprapubic	COVID19_HGI_B2_ALL_eur_leave_ukbb_23andme_20210107	19_10427721_T_A	0.127231	2.05e-10	2697	1.75074798740112e-08	0.000441708269176477	3.96165486945553e-05	0.999513190066252	5.46760839800213e-06	0.699578283543364
19_9927721_10977067	ENSG00000105364.9	MRPL4	Nerve_Tibial	COVID19_HGI_B2_ALL_eur_leave_23andme_20210107	19_10370542_C_T	6.20574e-15	0.1188	2697	1.13228103152505e-07	0.286171705900686	2.82090598054005e-07	0.712952405680657	0.000875493099954659	0.841795636298766
19_9927721_10977067	ENSG00000105364.9	MRPL4	Adrenal_Gland	COVID19_HGI_C2_ALL_eur_leave_ukbb_23andme_20210107	19_10481532_A_G	0.802893	4.517e-05	2888	0.67846445558036	0.297809574894449	0.015377623516284	0.00674835350115612	0.00159999250775111	0.0873766622292542
19_9927721_10977067	ENSG00000105364.9	MRPL4	Artery_Aorta	COVID19_HGI_C2_ALL_eur_leave_ukbb_23andme_20210107	19_10370542_C_T	1.0093e-14	0.5332	2890	3.34565158463465e-06	0.976780522686639	7.5850605223534e-08	0.0221439097631881	0.00107214604798236	0.977630557232625
19_9927721_10977067	ENSG00000105364.9	MRPL4	Brain_Caudate_basal_ganglia	COVID19_HGI_B2_ALL_eur_leave_23andme_20210107	19_10466123_C_T	0.949201	1.268e-07	2697	0.213193510131072	0.0627286515245553	0.531139205724441	0.156242198389696	0.036696434230235	0.415249941957252
19_9927721_10977067	ENSG00000105364.9	MRPL4	Brain_Substantia_nigra	COVID19_HGI_A2_ALL_eur_leave_23andme_20210107	19_10466123_C_T	0.815973	3.738e-09	2946	0.0098576566293305	0.00277178682670316	0.724285995867325	0.203596051300899	0.0594885093757424	0.559452858665694
19_9927721_10977067	ENSG00000105364.9	MRPL4	Artery_Aorta	COVID19_HGI_C2_ALL_leave_UKBB_23andme_20210107	19_10370542_C_T	1.0093e-14	0.2995	2643	3.36622176386234e-06	0.982785998826589	5.4002931487556e-08	0.0157649918843439	0.00144558906437309	0.992190415176249
19_9927721_10977067	ENSG00000105364.9	MRPL4	Brain_Hypothalamus	COVID19_HGI_B2_ALL_eur_leave_ukbb_23andme_20210107	19_10427721_T_A	0.357826	2.05e-10	2694	0.000322073351389706	8.96878000189918e-05	0.728799039114607	0.20288083667314	0.0679083630608447	0.814125418728462
19_9927721_10977067	ENSG00000105364.9	MRPL4	Colon_Sigmoid	COVID19_HGI_C2_ALL_eur_leave_ukbb_23andme_20210107	19_10481532_A_G	0.0766811	4.517e-05	2888	0.732988056063258	0.242774561370646	0.0166110936097934	0.00549966966735656	0.00212661928894607	0.201192619611568
19_9927721_10977067	ENSG00000105364.9	MRPL4	Colon_Sigmoid	COVID19_HGI_B1_ALL_eur_leave_ukbb_23andme_20210107	19_10653070_G_C	0.538051	7.366e-05	2696	0.574022878227552	0.175075197800357	0.181520726335065	0.0553492266609869	0.0140319709760397	0.0738007809592292
19_9927721_10977067	ENSG00000105364.9	MRPL4	Esophagus_Muscularis	COVID19_HGI_A2_ALL_eur_leave_23andme_20210107	19_10370490_T_A	1.30457e-12	0.3507	2977	8.33543043250333e-06	0.013418097492096	0.000612444789653319	0.985893097617936	6.80246698811135e-05	0.476193452581729
19_9927721_10977067	ENSG00000105364.9	MRPL4	Adipose_Subcutaneous	COVID19_HGI_B2_ALL_leave_23andme_20210107	19_10370542_C_T	2.12913e-13	0.07004	2563	1.11591905641084e-06	0.658868281018115	5.75263055068166e-07	0.339649121930013	0.0014809058697609	0.548193826660182
19_9927721_10977067	ENSG00000105364.9	MRPL4	Colon_Sigmoid	COVID19_HGI_A2_ALL_leave_23andme_20210107	19_10427721_T_A	0.194544	4.581e-08	2547	0.0342595119376348	0.0101816733463449	0.684737413007684	0.203431500566322	0.0673899011420144	0.442383008438435
19_9927721_10977067	ENSG00000105364.9	MRPL4	Adipose_Visceral_Omentum	COVID19_HGI_B2_ALL_leave_UKBB_23andme_20210107	19_10466123_C_T	0.102444	9.816e-08	2283	0.110336815511655	0.1867250838491	0.245750020402828	0.415846074654445	0.041342005581972	0.573883761301295
19_9927721_10977067	ENSG00000105364.9	MRPL4	Skin_Sun_Exposed_Lower_leg	COVID19_HGI_A2_ALL_eur_leave_23andme_20210107	19_10466123_C_T	0.09478	3.738e-09	2977	5.16105430639669e-06	0.0134211177132907	0.000379207869907348	0.986114996529716	7.95168327799471e-05	0.380919561856576
19_9927721_10977067	ENSG00000105364.9	MRPL4	Brain_Amygdala	COVID19_HGI_B2_ALL_eur_leave_ukbb_23andme_20210107	19_10427721_T_A	0.776858	2.05e-10	2696	0.00032201911901252	9.03014327412822e-05	0.728676324166976	0.204270655416925	0.0666406998643445	0.774414479047692
19_9927721_10977067	ENSG00000105364.9	MRPL4	Artery_Tibial	COVID19_HGI_B2_ALL_leave_UKBB_23andme_20210107	19_10370490_T_A	3.22498e-19	0.7867	2283	8.1065366084276e-10	0.309720697984263	1.80554561746158e-09	0.689831567954845	0.000447731444691045	0.699697369848723
19_9927721_10977067	ENSG00000105364.9	MRPL4	Minor_Salivary_Gland	COVID19_HGI_B1_ALL_eur_leave_ukbb_23andme_20210107	19_10651171_G_A	0.137703	9.314e-05	2673	0.588720178552834	0.157229311664918	0.18556359715818	0.049539463684455	0.0189474489396124	0.0780331423032005
19_9927721_10977067	ENSG00000105364.9	MRPL4	Brain_Spinal_cord_cervical_c-1	COVID19_HGI_B1_ALL_eur_leave_23andme_20210107	19_10690009_G_A	0.0114681	0.0002478	2673	0.656913943494724	0.18123903855577	0.113650506221556	0.0313387081467963	0.0168578035811543	0.0709377387990985
19_9927721_10977067	ENSG00000105364.9	MRPL4	Stomach	COVID19_HGI_B1_ALL_eur_leave_23andme_20210107	19_10474237_C_T	0.708437	0.0001851	2695	0.671193492456911	0.171285411133348	0.116546084108492	0.0297307663021535	0.0112442459990958	0.0611244114271016
19_9927721_10977067	ENSG00000105364.9	MRPL4	Skin_Sun_Exposed_Lower_leg	COVID19_HGI_A2_ALL_leave_UKBB_23andme_20210107	19_10370542_C_T	5.88291e-11	0.3425	2554	5.88510413719666e-06	0.0153037049694294	0.00037849125511541	0.9842337376975	7.81809738187519e-05	0.411329793806132
19_9927721_10977067	ENSG00000105364.9	MRPL4	Cells_Transformed_fibroblasts	COVID19_HGI_A2_ALL_eur_leave_23andme_20210107	19_10466123_C_T	0.14642	3.738e-09	2977	0.000217576076554414	0.0131879697384714	0.0159863771304901	0.968982930340335	0.00162514671414897	0.641394805897177
19_9927721_10977067	ENSG00000105364.9	MRPL4	Brain_Putamen_basal_ganglia	COVID19_HGI_B1_ALL_leave_23andme_20210107	19_10474237_C_T	0.153531	0.0009212	2605	0.7295139742367	0.196037353876212	0.0542250732392128	0.0145658792860554	0.00565771936181966	0.0358445395348009
19_9927721_10977067	ENSG00000105364.9	MRPL4	Brain_Amygdala	COVID19_HGI_A2_ALL_eur_leave_23andme_20210107	19_10466123_C_T	0.327138	3.738e-09	2966	0.009608238589209	0.0029536699454083	0.705963160150154	0.216955712881426	0.0645192184338024	0.59769472130146
19_9927721_10977067	ENSG00000105364.9	MRPL4	Spleen	COVID19_HGI_B2_ALL_eur_leave_ukbb_23andme_20210107	19_10427721_T_A	0.959775	2.05e-10	2695	0.000318254628451385	9.66268179045168e-05	0.720157886740194	0.21858976102373	0.0608374707897194	0.809993749001695
19_9927721_10977067	ENSG00000105364.9	MRPL4	Small_Intestine_Terminal_Ileum	COVID19_HGI_B1_ALL_eur_leave_23andme_20210107	19_10474237_C_T	0.953652	0.0001851	2688	0.62432566573144	0.215728914635895	0.108193572287645	0.0373707260452442	0.0143811212997761	0.0454914604654796
19_9927721_10977067	ENSG00000105364.9	MRPL4	Esophagus_Mucosa	COVID19_HGI_B1_ALL_eur_leave_23andme_20210107	19_10370542_C_T	8.85066e-10	0.01908	2695	0.00446778199464538	0.768577726233434	0.000775785972269057	0.133363073514713	0.0928156322849391	0.975650508163654
19_9927721_10977067	ENSG00000105364.9	MRPL4	Colon_Sigmoid	COVID19_HGI_B2_ALL_eur_leave_ukbb_23andme_20210107	19_10427721_T_A	0.194544	2.05e-10	2696	0.000313166057567196	9.64465844617344e-05	0.70864330084998	0.218169986817995	0.072777099689995	0.818870455886837
19_9927721_10977067	ENSG00000105364.9	MRPL4	Vagina	COVID19_HGI_A2_ALL_eur_leave_ukbb_23andme_20210107	19_10466123_C_T	0.14356	1.915e-09	2991	0.00338431674707975	0.000989718085560049	0.709165506598449	0.207310991583338	0.0791494669855736	0.597869742122767
19_9927721_10977067	ENSG00000105364.9	MRPL4	Heart_Left_Ventricle	COVID19_HGI_C2_ALL_leave_23andme_20210107	19_10556897_C_T	0.214428	6.05e-06	2754	0.725285001289197	0.18394131505697	0.0669692762807486	0.0169774160656956	0.0068269913073883	0.431928194229514
19_9927721_10977067	ENSG00000105364.9	MRPL4	Vagina	COVID19_HGI_B2_ALL_leave_23andme_20210107	19_10427721_T_A	0.856337	1.017e-06	2562	0.51444564815031	0.128631362870374	0.265197861690396	0.0662843093027449	0.0254408179861758	0.632217879860974
19_9927721_10977067	ENSG00000105364.9	MRPL4	Artery_Coronary	COVID19_HGI_A2_ALL_leave_UKBB_23andme_20210107	19_10427721_T_A	0.248837	1.204e-08	2554	0.0112442469044755	0.0027264651811428	0.723156128504765	0.175260725400292	0.087612434009325	0.558745856014495
19_9927721_10977067	ENSG00000105364.9	MRPL4	Brain_Cerebellar_Hemisphere	COVID19_HGI_A2_ALL_leave_23andme_20210107	19_10466123_C_T	0.00671951	2.507e-08	2547	0.030020079658574	0.00795504736341427	0.600005342509645	0.158792717643391	0.203226812824975	0.498863112137858
19_9927721_10977067	ENSG00000105364.9	MRPL4	Spleen	COVID19_HGI_B2_ALL_leave_UKBB_23andme_20210107	19_10466123_C_T	0.532226	9.816e-08	2283	0.238563001034744	0.0591379807635931	0.531344520863532	0.131677048709978	0.0392774486281538	0.695249677226527
19_9927721_10977067	ENSG00000105364.9	MRPL4	Heart_Left_Ventricle	COVID19_HGI_B2_ALL_eur_leave_ukbb_23andme_20210107	19_10427721_T_A	0.00585691	2.05e-10	2697	0.000301407040883967	7.50204058650594e-05	0.682034581675389	0.169610866862593	0.147978124015268	0.945762191959193
19_9927721_10977067	ENSG00000105364.9	MRPL4	Adipose_Subcutaneous	COVID19_HGI_A2_ALL_eur_leave_ukbb_23andme_20210107	19_10370490_T_A	2.24659e-15	0.5747	3000	8.04418042566559e-09	0.00474949852769239	1.68561574636125e-06	0.995232447602758	1.63602096248406e-05	0.607794184714653
19_9927721_10977067	ENSG00000105364.9	MRPL4	Testis	COVID19_HGI_A2_ALL_eur_leave_23andme_20210107	19_10466123_C_T	0.234304	3.738e-09	2977	0.00659720297332223	0.00623281192186496	0.484728727570119	0.457910606440594	0.0445306510941005	0.57871432450727
19_9927721_10977067	ENSG00000105364.9	MRPL4	Pituitary	COVID19_HGI_C2_ALL_leave_UKBB_23andme_20210107	19_10427721_T_A	0.511578	0.0001974	2643	0.767413698089743	0.215632279847584	0.0123113069392677	0.00345811667520097	0.00118459844820444	0.12318650893311
19_9927721_10977067	ENSG00000105364.9	MRPL4	Whole_Blood	COVID19_HGI_C2_ALL_eur_leave_23andme_20210107	19_10556897_C_T	0.237934	1.836e-05	2889	0.640066561956663	0.313467730718477	0.0288383366329186	0.0141198485150169	0.00350752217692506	0.242687353833359
19_9927721_10977067	ENSG00000105364.9	MRPL4	Brain_Frontal_Cortex_BA9	COVID19_HGI_A2_ALL_leave_23andme_20210107	19_10427721_T_A	0.678792	4.581e-08	2547	0.0359439155437633	0.00883625921325742	0.718401989903427	0.176547818057532	0.0602700172820207	0.448821133220387
19_9927721_10977067	ENSG00000105364.9	MRPL4	Skin_Not_Sun_Exposed_Suprapubic	COVID19_HGI_B2_ALL_leave_23andme_20210107	19_10370490_T_A	6.30293e-14	0.6272	2563	2.61283599021812e-05	0.659208671138961	1.34693283127478e-05	0.339825149430003	0.000926581742820854	0.99163186325607
19_9927721_10977067	ENSG00000105364.9	MRPL4	Adipose_Subcutaneous	COVID19_HGI_B1_ALL_eur_leave_23andme_20210107	19_10370542_C_T	2.12913e-13	0.01908	2695	1.39582153288404e-06	0.8241289064408	2.42370546794882e-07	0.143068999435932	0.0328004559311889	0.822336904130095
19_9927721_10977067	ENSG00000105364.9	MRPL4	Cells_EBV-transformed_lymphocytes	COVID19_HGI_B2_ALL_eur_leave_23andme_20210107	19_10466123_C_T	0.326745	1.268e-07	2690	0.195887628137527	0.0769287707051428	0.4880169897135	0.191605926872725	0.0475606845711049	0.397276947576732
19_9927721_10977067	ENSG00000105364.9	MRPL4	Colon_Sigmoid	COVID19_HGI_B2_ALL_leave_UKBB_23andme_20210107	19_10466123_C_T	0.300371	9.816e-08	2282	0.233821436871243	0.0625543826462029	0.52078029711842	0.139281087743106	0.0435627956210286	0.696474333741536
19_9927721_10977067	ENSG00000105364.9	MRPL4	Brain_Hypothalamus	COVID19_HGI_B2_ALL_leave_23andme_20210107	19_10427721_T_A	0.357826	1.017e-06	2563	0.508012929021354	0.135322839308239	0.261883752127052	0.069734700246849	0.0250457792965056	0.679968810430448
19_9927721_10977067	ENSG00000105364.9	MRPL4	Lung	COVID19_HGI_B2_ALL_eur_leave_ukbb_23andme_20210107	19_10427721_T_A	0.283036	2.05e-10	2697	4.15275752531645e-06	0.000437203517657898	0.00939700755918602	0.989318840640826	0.000842795524803587	0.843289862709625
19_9927721_10977067	ENSG00000105364.9	MRPL4	Liver	COVID19_HGI_C2_ALL_leave_23andme_20210107	19_10556897_C_T	0.0317037	6.05e-06	2753	0.205310964251107	0.706547797592685	0.0189569767358507	0.0652337254478069	0.00395053597255033	0.369444706031841
19_9927721_10977067	ENSG00000105364.9	MRPL4	Esophagus_Mucosa	COVID19_HGI_C2_ALL_eur_leave_23andme_20210107	19_10370542_C_T	8.85066e-10	0.4919	2889	0.005487495293957	0.950459321435671	0.000247240280877855	0.0428221654018771	0.000983777587617631	0.944863363860306
19_9927721_10977067	ENSG00000105364.9	MRPL4	Brain_Amygdala	COVID19_HGI_C2_ALL_eur_leave_ukbb_23andme_20210107	19_10481532_A_G	0.36587	4.517e-05	2889	0.751064450084389	0.225183485304106	0.0170253638617202	0.00510290587967642	0.00162379487010881	0.140735833601318
19_9927721_10977067	ENSG00000105364.9	MRPL4	Esophagus_Mucosa	COVID19_HGI_A2_ALL_eur_leave_23andme_20210107	19_10466123_C_T	0.686263	3.738e-09	2977	7.70472485305917e-05	0.0133456753536983	0.00566103769946692	0.980571612749767	0.000344626948536895	0.47488647696071
19_9927721_10977067	ENSG00000105364.9	MRPL4	Spleen	COVID19_HGI_A2_ALL_leave_23andme_20210107	19_10427721_T_A	0.959775	4.581e-08	2548	0.0350073098869459	0.0100069146857162	0.699684414443513	0.19995094154853	0.0553504194352954	0.447808915891412
19_9927721_10977067	ENSG00000105364.9	MRPL4	Cells_EBV-transformed_lymphocytes	COVID19_HGI_A2_ALL_eur_leave_23andme_20210107	19_10466123_C_T	0.326745	3.738e-09	2962	0.00889347932754681	0.00373170337228853	0.653446246426158	0.274126201959541	0.0598023689144651	0.567767794533251
19_9927721_10977067	ENSG00000105364.9	MRPL4	Nerve_Tibial	COVID19_HGI_A2_ALL_leave_UKBB_23andme_20210107	19_10370542_C_T	6.20574e-15	0.3425	2554	6.05770108031807e-09	0.0153101793631273	3.89591557184529e-07	0.98465016711084	3.92578767738933e-05	0.831139531456713
19_9927721_10977067	ENSG00000105364.9	MRPL4	Brain_Caudate_basal_ganglia	COVID19_HGI_C2_ALL_eur_leave_ukbb_23andme_20210107	19_10481532_A_G	0.607924	4.517e-05	2889	0.743701687795332	0.232712785661146	0.0168489887360674	0.00527077601025937	0.00146576179719522	0.118050706179209
19_9927721_10977067	ENSG00000105364.9	MRPL4	Uterus	COVID19_HGI_B1_ALL_eur_leave_ukbb_23andme_20210107	19_10653070_G_C	0.976886	7.366e-05	2686	0.578778101244202	0.169556889680328	0.182859521451439	0.0535546607490595	0.015250826874972	0.0741424033834885
19_9927721_10977067	ENSG00000105364.9	MRPL4	Vagina	COVID19_HGI_B2_ALL_leave_UKBB_23andme_20210107	19_10466123_C_T	0.14356	9.816e-08	2283	0.237554964850069	0.0529145562528715	0.52909935081941	0.117792432782422	0.0626386952952278	0.735042030035178
19_9927721_10977067	ENSG00000105364.9	MRPL4	Colon_Transverse	COVID19_HGI_B2_ALL_eur_leave_ukbb_23andme_20210107	19_10427721_T_A	0.245816	2.05e-10	2697	0.000221099958068554	0.000200400467934212	0.500312855889074	0.453427474578358	0.0458381691065647	0.867344691623936
19_9927721_10977067	ENSG00000105364.9	MRPL4	Adipose_Visceral_Omentum	COVID19_HGI_B2_ALL_leave_23andme_20210107	19_10427721_T_A	0.0916399	1.017e-06	2563	0.236871175012157	0.409382812119433	0.122108530195144	0.211018708710663	0.0206187739626025	0.543512483747896
19_9927721_10977067	ENSG00000105364.9	MRPL4	Prostate	COVID19_HGI_B1_ALL_leave_UKBB_23andme_20210107	19_10688076_A_G	0.0693223	0.001526	2308	0.764938111355332	0.178363825459412	0.0424629409397386	0.00989692371251145	0.00433819853300666	0.0420709157742951
19_9927721_10977067	ENSG00000105364.9	MRPL4	Heart_Atrial_Appendage	COVID19_HGI_B1_ALL_leave_UKBB_23andme_20210107	19_10688076_A_G	0.433384	0.001526	2310	0.789563606395311	0.154359174708508	0.0438676125230241	0.00857245274037934	0.0036371536327785	0.0362227898311663
19_9927721_10977067	ENSG00000105364.9	MRPL4	Cells_Transformed_fibroblasts	COVID19_HGI_C2_ALL_eur_leave_ukbb_23andme_20210107	19_10377885_G_A	3.14288e-08	0.4841	2890	0.0159715101514245	0.960733738704225	0.000362096494710658	0.0217800262229694	0.00115262842667112	0.147027436636752
19_9927721_10977067	ENSG00000105364.9	MRPL4	Brain_Cortex	COVID19_HGI_B2_ALL_eur_leave_23andme_20210107	19_10466123_C_T	0.0236176	1.268e-07	2693	0.196555373203591	0.0541250962370455	0.489684666639213	0.134718661338287	0.124916202581863	0.491120599368862
19_9927721_10977067	ENSG00000105364.9	MRPL4	Brain_Hypothalamus	COVID19_HGI_B1_ALL_leave_UKBB_23andme_20210107	19_10688076_A_G	0.671788	0.001526	2310	0.761853719871521	0.181205219352247	0.0423280702299945	0.0100630878218469	0.00454990272438983	0.0287386443745444
19_9927721_10977067	ENSG00000105364.9	MRPL4	Esophagus_Gastroesophageal_Junction	COVID19_HGI_B2_ALL_leave_UKBB_23andme_20210107	19_10466123_C_T	0.569282	9.816e-08	2283	0.186951538522662	0.114287946906761	0.416391792650852	0.254522415579432	0.0278463063402922	0.676912597446048
19_9927721_10977067	ENSG00000105364.9	MRPL4	Heart_Atrial_Appendage	COVID19_HGI_B2_ALL_leave_UKBB_23andme_20210107	19_10466123_C_T	0.429345	9.816e-08	2283	0.25040999952798	0.0480656414492562	0.557731000371069	0.107018447881862	0.0367749107698319	0.704890450035207
19_9927721_10977067	ENSG00000105364.9	MRPL4	Testis	COVID19_HGI_C2_ALL_eur_leave_ukbb_23andme_20210107	19_10556897_C_T	0.00077453	0.0004823	2890	0.504208820929531	0.471373725237095	0.0114311198458897	0.0106844003248482	0.00230193366263516	0.136575871664049
19_9927721_10977067	ENSG00000105364.9	MRPL4	Adrenal_Gland	COVID19_HGI_C2_ALL_eur_leave_23andme_20210107	19_10556897_C_T	0.288648	1.836e-05	2887	0.662725431948973	0.290843706793689	0.0298543064796912	0.0130983838396583	0.00347817093798863	0.257264463596315
19_9927721_10977067	ENSG00000105364.9	MRPL4	Adipose_Visceral_Omentum	COVID19_HGI_A2_ALL_eur_leave_ukbb_23andme_20210107	19_10466123_C_T	0.102444	1.915e-09	3000	0.00159468562652596	0.0029129726006711	0.334157995013607	0.610347117311302	0.0509872294478941	0.485178446214953
19_9927721_10977067	ENSG00000105364.9	MRPL4	Brain_Cerebellar_Hemisphere	COVID19_HGI_B2_ALL_eur_leave_ukbb_23andme_20210107	19_10466123_C_T	0.00671951	3.687e-10	2692	0.000300066285302694	8.40041996462251e-05	0.679000665484653	0.189957033246298	0.130658230784101	0.432603423977706
19_9927721_10977067	ENSG00000105364.9	MRPL4	Muscle_Skeletal	COVID19_HGI_B1_ALL_leave_UKBB_23andme_20210107	19_10370542_C_T	2.82265e-05	0.2848	2310	0.64624655323821	0.296215318010003	0.0359050153302026	0.0164523391628258	0.00518077425875831	0.125180674434086
19_9927721_10977067	ENSG00000105364.9	MRPL4	Artery_Coronary	COVID19_HGI_C2_ALL_eur_leave_ukbb_23andme_20210107	19_10481532_A_G	0.812651	4.517e-05	2889	0.765253476482334	0.211121576668502	0.0173464800310212	0.00478413072324114	0.00149433609490163	0.108671765283333
19_9927721_10977067	ENSG00000105364.9	MRPL4	Brain_Cerebellum	COVID19_HGI_B2_ALL_leave_23andme_20210107	19_10427721_T_A	0.512753	1.017e-06	2563	0.520581249201296	0.122344180556471	0.268362797558038	0.0630435002953496	0.0256682723888445	0.638596114845152
19_9927721_10977067	ENSG00000105364.9	MRPL4	Adipose_Subcutaneous	COVID19_HGI_B1_ALL_eur_leave_ukbb_23andme_20210107	19_10370490_T_A	2.24659e-15	0.7063	2697	1.27274477115912e-06	0.751461223354396	4.02541582424371e-07	0.237660018790878	0.0108770825683733	0.615023058417547
19_9927721_10977067	ENSG00000105364.9	MRPL4	Liver	COVID19_HGI_B2_ALL_leave_UKBB_23andme_20210107	19_10466123_C_T	0.376834	9.816e-08	2283	0.0754583685677104	0.230157181144945	0.168066257206056	0.512608770208624	0.0137094228726642	0.698759833659261
19_9927721_10977067	ENSG00000105364.9	MRPL4	Cells_EBV-transformed_lymphocytes	COVID19_HGI_C2_ALL_eur_leave_ukbb_23andme_20210107	19_10481532_A_G	0.161743	4.517e-05	2877	0.691784708834206	0.28443626482814	0.0155959189167344	0.00641069213703914	0.00177241528388033	0.158969220783066
19_9927721_10977067	ENSG00000105364.9	MRPL4	Adipose_Subcutaneous	COVID19_HGI_A2_ALL_eur_leave_23andme_20210107	19_10370490_T_A	2.24659e-15	0.3507	2977	2.2740984068176e-08	0.0134268830666	1.67089118155602e-06	0.986538651944646	3.27713565879486e-05	0.769504270311964
19_9927721_10977067	ENSG00000105364.9	MRPL4	Brain_Cortex	COVID19_HGI_B1_ALL_leave_23andme_20210107	19_10474237_C_T	0.390571	0.0009212	2605	0.733245442403282	0.192763305826146	0.0544955659280993	0.0143211954174967	0.00517449042497546	0.0341992926534652
19_9927721_10977067	ENSG00000105364.9	MRPL4	Testis	COVID19_HGI_C2_ALL_leave_UKBB_23andme_20210107	19_10556897_C_T	0.00077453	0.0002649	2643	0.517320571019118	0.464308460667185	0.00829916425999058	0.00744608674117181	0.00262571731253455	0.211909451874024
19_9927721_10977067	ENSG00000105364.9	MRPL4	Brain_Cerebellum	COVID19_HGI_A2_ALL_leave_UKBB_23andme_20210107	19_10427721_T_A	0.512753	1.204e-08	2554	0.0115259730515513	0.00269344489474887	0.741274904404003	0.173153337492315	0.0713523401573816	0.631977437247769
19_9927721_10977067	ENSG00000105364.9	MRPL4	Brain_Frontal_Cortex_BA9	COVID19_HGI_A2_ALL_leave_UKBB_23andme_20210107	19_10427721_T_A	0.678792	1.204e-08	2553	0.0114849397211563	0.00282999786320197	0.738634883993857	0.181941518640009	0.0651086597817758	0.70444836684426
19_9927721_10977067	ENSG00000105364.9	MRPL4	Brain_Nucleus_accumbens_basal_ganglia	COVID19_HGI_B2_ALL_eur_leave_ukbb_23andme_20210107	19_10427721_T_A	0.349278	2.05e-10	2696	0.000320334213748326	8.7406332742931e-05	0.724863660377996	0.197709141286301	0.0770194577892124	0.709577498635961
19_9927721_10977067	ENSG00000105364.9	MRPL4	Whole_Blood	COVID19_HGI_C2_ALL_leave_UKBB_23andme_20210107	19_10427721_T_A	0.774767	0.0001974	2643	0.672054884486546	0.310947606273209	0.0107815041398706	0.00498717759837909	0.00122882750199497	0.0928638282982949
19_9927721_10977067	ENSG00000105364.9	MRPL4	Brain_Cortex	COVID19_HGI_A2_ALL_eur_leave_23andme_20210107	19_10466123_C_T	0.0236176	3.738e-09	2968	0.00872685544080161	0.00264194615741669	0.641203366373805	0.193962821365948	0.153465010662028	0.702511436653979
19_9927721_10977067	ENSG00000105364.9	MRPL4	Testis	COVID19_HGI_B1_ALL_leave_UKBB_23andme_20210107	19_10350649_C_T	9.38064e-06	0.1546	2310	0.567033057355711	0.374018065046717	0.031503967820133	0.0207735158147496	0.00667139396268952	0.0740993546935752
19_9927721_10977067	ENSG00000105364.9	MRPL4	Liver	COVID19_HGI_A2_ALL_leave_23andme_20210107	19_10427721_T_A	0.802743	4.581e-08	2548	0.0105909682012264	0.0362250922793286	0.211679657997036	0.724006500677709	0.0174977808447004	0.429931166304899
19_9927721_10977067	ENSG00000105364.9	MRPL4	Brain_Cerebellar_Hemisphere	COVID19_HGI_B1_ALL_eur_leave_ukbb_23andme_20210107	19_10687492_C_T	0.0715448	0.000104	2691	0.5813223900228	0.161801899039742	0.183776301770212	0.0511292587292112	0.021970150438035	0.0773845821453158
19_9927721_10977067	ENSG00000105364.9	MRPL4	Cells_Transformed_fibroblasts	COVID19_HGI_B1_ALL_eur_leave_23andme_20210107	19_10377885_G_A	3.14288e-08	0.008518	2695	0.0137440817738184	0.7352990098511	0.00238652330275427	0.127556356521193	0.121014028551134	0.237488060157751
19_9927721_10977067	ENSG00000105364.9	MRPL4	Brain_Caudate_basal_ganglia	COVID19_HGI_B2_ALL_eur_leave_ukbb_23andme_20210107	19_10427721_T_A	0.644093	2.05e-10	2697	0.000320256699216522	9.42302177547833e-05	0.724688259565141	0.213165759672513	0.0617314938453755	0.828548002489749
19_9927721_10977067	ENSG00000105364.9	MRPL4	Testis	COVID19_HGI_A2_ALL_leave_23andme_20210107	19_10427721_T_A	0.131127	4.581e-08	2548	0.024020942473633	0.0212980385752635	0.480101987936882	0.425630879789094	0.0489481512251283	0.475391291612987
19_9927721_10977067	ENSG00000105364.9	MRPL4	Adrenal_Gland	COVID19_HGI_A2_ALL_eur_leave_23andme_20210107	19_10466123_C_T	0.0885744	3.738e-09	2975	0.00844273270042091	0.0037769375874353	0.620328688299098	0.277419966869469	0.0900316745435771	0.623059681310346
19_9927721_10977067	ENSG00000105364.9	MRPL4	Cells_Transformed_fibroblasts	COVID19_HGI_B1_ALL_leave_23andme_20210107	19_10377885_G_A	3.14288e-08	0.01192	2609	0.0143196203209276	0.851370453516364	0.00106604890282179	0.0633118139274872	0.0699320633324001	0.277417307003186
19_9927721_10977067	ENSG00000105364.9	MRPL4	Pituitary	COVID19_HGI_A2_ALL_eur_leave_ukbb_23andme_20210107	19_10466123_C_T	0.678035	1.915e-09	2998	0.00342038635378084	0.00108157764236518	0.716723858160413	0.226586683251437	0.0521874945920039	0.494604225173742
19_9927721_10977067	ENSG00000105364.9	MRPL4	Brain_Putamen_basal_ganglia	COVID19_HGI_C2_ALL_leave_23andme_20210107	19_10556897_C_T	0.634703	6.05e-06	2751	0.708831873835576	0.201241104045969	0.0654295916315473	0.0185698782816387	0.00592755220526913	0.419835886800513
19_9927721_10977067	ENSG00000105364.9	MRPL4	Brain_Cerebellum	COVID19_HGI_B2_ALL_leave_UKBB_23andme_20210107	19_10466123_C_T	0.187137	9.816e-08	2283	0.242029991417434	0.0504011328197845	0.539066448973671	0.112200693915867	0.056301732873243	0.735493457398569
19_9927721_10977067	ENSG00000105364.9	MRPL4	Nerve_Tibial	COVID19_HGI_B1_ALL_leave_23andme_20210107	19_10370542_C_T	6.20574e-15	0.01545	2609	3.34613723604877e-07	0.845699760197428	2.49108974207066e-08	0.062868149687747	0.0914317305902045	0.985253594223307
19_9927721_10977067	ENSG00000105364.9	MRPL4	Ovary	COVID19_HGI_B1_ALL_leave_23andme_20210107	19_10474237_C_T	0.0706405	0.0009212	2609	0.655510729489188	0.269655486215852	0.04880063006549	0.0200690049335201	0.00596414929594942	0.0324809363137739
19_9927721_10977067	ENSG00000105364.9	MRPL4	Liver	COVID19_HGI_B1_ALL_eur_leave_23andme_20210107	19_10377885_G_A	2.03436e-07	0.008518	2693	0.208504490241795	0.575190196109014	0.0361923841088213	0.0997616448712144	0.0803512846691559	0.283233086718442
19_9927721_10977067	ENSG00000105364.9	MRPL4	Brain_Hypothalamus	COVID19_HGI_B1_ALL_leave_23andme_20210107	19_10415648_G_A	0.000253263	0.002262	2609	0.728224701899508	0.196919517506465	0.0542139475118016	0.0146540262771693	0.00598780680505636	0.0542661956872877
19_9927721_10977067	ENSG00000105364.9	MRPL4	Thyroid	COVID19_HGI_B1_ALL_leave_23andme_20210107	19_10370654_A_G	2.0678e-06	0.07104	2609	0.301373122357557	0.607091623977123	0.022436243366014	0.0451720590559603	0.0239269512433455	0.200152874937605
19_9927721_10977067	ENSG00000105364.9	MRPL4	Brain_Amygdala	COVID19_HGI_B1_ALL_leave_23andme_20210107	19_10474237_C_T	0.58862	0.0009212	2606	0.727859773280567	0.197631783462376	0.0541356185515501	0.0146934690736875	0.00567935563181906	0.0305690091744943
19_9927721_10977067	ENSG00000105364.9	MRPL4	Artery_Tibial	COVID19_HGI_C2_ALL_leave_23andme_20210107	19_10370490_T_A	3.22498e-19	0.4342	2754	2.39267928637898e-09	0.914154017417415	2.20928324584016e-10	0.084407080298664	0.00143889967031348	0.608937115837806
19_9927721_10977067	ENSG00000105364.9	MRPL4	Brain_Hypothalamus	COVID19_HGI_A2_ALL_leave_UKBB_23andme_20210107	19_10427721_T_A	0.357826	1.204e-08	2553	0.01129652447509	0.00300418822254587	0.726518079566537	0.193143569698563	0.0660376380372637	0.712524656337928
19_9927721_10977067	ENSG00000105364.9	MRPL4	Cells_EBV-transformed_lymphocytes	COVID19_HGI_A2_ALL_leave_23andme_20210107	19_10427721_T_A	0.87764	4.581e-08	2542	0.0324774166373572	0.0122676406579495	0.649118139191284	0.245129309367321	0.0610074941460883	0.39214757272065
19_9927721_10977067	ENSG00000105364.9	MRPL4	Uterus	COVID19_HGI_B1_ALL_leave_UKBB_23andme_20210107	19_10688076_A_G	0.844103	0.001526	2304	0.752297104164089	0.191243386327409	0.0417183767632753	0.0106011961734969	0.00413993657173067	0.0302399201840687
19_9927721_10977067	ENSG00000105364.9	MRPL4	Colon_Sigmoid	COVID19_HGI_C2_ALL_eur_leave_23andme_20210107	19_10556897_C_T	0.82111	1.836e-05	2887	0.716713956689579	0.237308122788557	0.0322838656735154	0.0106863663467498	0.00300768850159952	0.247901305571624
19_9927721_10977067	ENSG00000105364.9	MRPL4	Esophagus_Mucosa	COVID19_HGI_B1_ALL_eur_leave_ukbb_23andme_20210107	19_10370542_C_T	8.85066e-10	0.2298	2697	0.00432409332203302	0.743860006513122	0.00136761698641008	0.235251599070467	0.0151966841079681	0.981799985317264
19_9927721_10977067	ENSG00000105364.9	MRPL4	Pituitary	COVID19_HGI_B2_ALL_leave_23andme_20210107	19_10427721_T_A	0.511578	1.017e-06	2563	0.506108069242661	0.138258159392087	0.260901785335221	0.0712494388202261	0.0234825472098051	0.664711907345445
19_9927721_10977067	ENSG00000105364.9	MRPL4	Brain_Amygdala	COVID19_HGI_C2_ALL_leave_UKBB_23andme_20210107	19_10427721_T_A	0.776858	0.0001974	2642	0.770812734667354	0.212197995434105	0.012362406602521	0.00340203744761205	0.00122482584840818	0.121440695446229
19_9927721_10977067	ENSG00000105364.9	MRPL4	Esophagus_Gastroesophageal_Junction	COVID19_HGI_A2_ALL_leave_UKBB_23andme_20210107	19_10427721_T_A	0.329038	1.204e-08	2554	0.00886763910399225	0.00569754303353194	0.570308320147973	0.366379809810467	0.0487466879040351	0.740592086219395
19_9927721_10977067	ENSG00000105364.9	MRPL4	Pancreas	COVID19_HGI_A2_ALL_eur_leave_23andme_20210107	19_10466123_C_T	0.00414731	3.738e-09	2977	0.0065421001617875	0.00241901588505376	0.48068005484794	0.177403958283987	0.332954870821232	0.837061300837788
19_9927721_10977067	ENSG00000105364.9	MRPL4	Small_Intestine_Terminal_Ileum	COVID19_HGI_C2_ALL_leave_23andme_20210107	19_10556897_C_T	0.0571262	6.05e-06	2747	0.668413859174276	0.238677032090914	0.061698417827077	0.022022064989714	0.00918862591801893	0.407846703297758
19_9927721_10977067	ENSG00000105364.9	MRPL4	Pancreas	COVID19_HGI_C2_ALL_leave_23andme_20210107	19_10556897_C_T	0.172329	6.05e-06	2754	0.674321530760631	0.234099917809845	0.0622635582085608	0.021607936511324	0.0077070567096389	0.385255912999376
19_9927721_10977067	ENSG00000105364.9	MRPL4	Esophagus_Muscularis	COVID19_HGI_C2_ALL_leave_UKBB_23andme_20210107	19_10370490_T_A	1.30457e-12	0.4879	2643	0.00061009390649029	0.982085847791233	9.78748928156412e-06	0.0157536646279218	0.00154060618507305	0.943960331465854
19_9927721_10977067	ENSG00000105364.9	MRPL4	Breast_Mammary_Tissue	COVID19_HGI_C2_ALL_leave_UKBB_23andme_20210107	19_10370490_T_A	4.91861e-11	0.4879	2643	0.0176254302140588	0.964873346765339	0.000282757633649308	0.0154773309216051	0.0017411344653477	0.817405696109208
19_9927721_10977067	ENSG00000105364.9	MRPL4	Nerve_Tibial	COVID19_HGI_C2_ALL_eur_leave_23andme_20210107	19_10370542_C_T	6.20574e-15	0.4919	2889	3.78102026401314e-07	0.955611731893263	1.70354681325909e-08	0.0430539582262174	0.00133391474302377	0.602049038260585
19_9927721_10977067	ENSG00000105364.9	MRPL4	Thyroid	COVID19_HGI_A2_ALL_leave_UKBB_23andme_20210107	19_10427721_T_A	0.751188	1.204e-08	2554	0.00490067246936888	0.00998956710155069	0.315179074252459	0.642435867286812	0.02749481888981	0.586518354126962
19_9927721_10977067	ENSG00000105364.9	MRPL4	Testis	COVID19_HGI_C2_ALL_leave_23andme_20210107	19_10556897_C_T	0.00077453	6.05e-06	2754	0.461181876852768	0.423488746160735	0.0425832830842068	0.0390692065212305	0.0336768873810598	0.470070925178104
19_9927721_10977067	ENSG00000105364.9	MRPL4	Brain_Nucleus_accumbens_basal_ganglia	COVID19_HGI_B2_ALL_leave_23andme_20210107	19_10427721_T_A	0.349278	1.017e-06	2563	0.510518506036095	0.131952174871	0.263175392304651	0.0679957898881748	0.026358136900079	0.645331312464029
19_9927721_10977067	ENSG00000105364.9	MRPL4	Brain_Spinal_cord_cervical_c-1	COVID19_HGI_C2_ALL_eur_leave_ukbb_23andme_20210107	19_10481532_A_G	0.486662	4.517e-05	2867	0.754059392346545	0.222742562477022	0.0167040339369819	0.00493266447230011	0.00156134676715043	0.137098796797454
19_9927721_10977067	ENSG00000105364.9	MRPL4	Brain_Cerebellar_Hemisphere	COVID19_HGI_C2_ALL_leave_23andme_20210107	19_10556897_C_T	0.00590019	6.05e-06	2747	0.699000145614887	0.199632236077204	0.0645263664284939	0.0184100954996853	0.0184311563797302	0.423135638806583
19_9927721_10977067	ENSG00000105364.9	MRPL4	Nerve_Tibial	COVID19_HGI_C2_ALL_leave_UKBB_23andme_20210107	19_10370542_C_T	6.20574e-15	0.2995	2643	3.88847697780072e-07	0.982770223937892	6.23812602239769e-09	0.0157647197420279	0.00146466123425615	0.828034587713493
19_9927721_10977067	ENSG00000105364.9	MRPL4	Brain_Nucleus_accumbens_basal_ganglia	COVID19_HGI_A2_ALL_eur_leave_23andme_20210107	19_10466123_C_T	0.0993686	3.738e-09	2970	0.0094189823128124	0.00282273325131844	0.692057725582577	0.207311337092245	0.0883892217610476	0.66481411994395
19_9927721_10977067	ENSG00000105364.9	MRPL4	Breast_Mammary_Tissue	COVID19_HGI_B2_ALL_eur_leave_23andme_20210107	19_10466123_C_T	7.97044e-05	1.268e-07	2697	0.00454864616728019	0.249041337490757	0.0113322601186377	0.620333871582451	0.114743884640875	0.692350104547098
19_9927721_10977067	ENSG00000105364.9	MRPL4	Lung	COVID19_HGI_C2_ALL_leave_23andme_20210107	19_10370542_C_T	1.90078e-09	0.196	2754	0.00859714190789735	0.905237479975188	0.000793818113750308	0.083583421521706	0.00178813848145844	0.873556742686617
19_9927721_10977067	ENSG00000105364.9	MRPL4	Breast_Mammary_Tissue	COVID19_HGI_B2_ALL_eur_leave_ukbb_23andme_20210107	19_10466123_C_T	7.97044e-05	3.687e-10	2697	7.5012756109454e-06	0.00041069972082565	0.0169741534847307	0.929292633463501	0.0533150120553312	0.849112965445706
19_9927721_10977067	ENSG00000105364.9	MRPL4	Brain_Putamen_basal_ganglia	COVID19_HGI_C2_ALL_eur_leave_23andme_20210107	19_10556897_C_T	0.634703	1.836e-05	2880	0.735827638495623	0.218162017529463	0.0330744306947357	0.00980294681568937	0.00313296646448907	0.289715573337254
19_9927721_10977067	ENSG00000105364.9	MRPL4	Artery_Tibial	COVID19_HGI_C2_ALL_eur_leave_23andme_20210107	19_10370490_T_A	3.22498e-19	0.1353	2889	2.49836823672293e-09	0.954533845672413	1.12564518326588e-10	0.0430042658595599	0.00246188585709483	0.864194916494976
19_9927721_10977067	ENSG00000105364.9	MRPL4	Brain_Substantia_nigra	COVID19_HGI_B1_ALL_eur_leave_23andme_20210107	19_10474237_C_T	0.623367	0.0001851	2675	0.672404854269509	0.171128074396505	0.116273076923557	0.029581064809998	0.010612929600431	0.0710546715071624
19_9927721_10977067	ENSG00000105364.9	MRPL4	Vagina	COVID19_HGI_A2_ALL_leave_UKBB_23andme_20210107	19_10427721_T_A	0.856337	1.204e-08	2552	0.011361106844574	0.00282748216828975	0.73067144052368	0.181771631203718	0.073368339259738	0.60154498081147
19_9927721_10977067	ENSG00000105364.9	MRPL4	Heart_Atrial_Appendage	COVID19_HGI_C2_ALL_leave_UKBB_23andme_20210107	19_10427721_T_A	0.847169	0.0001974	2643	0.803176415289068	0.180008640004587	0.0128850337173003	0.00288676250879831	0.00104314848024606	0.13128163016338
19_9927721_10977067	ENSG00000105364.9	MRPL4	Brain_Hypothalamus	COVID19_HGI_B2_ALL_leave_UKBB_23andme_20210107	19_10466123_C_T	0.513951	9.816e-08	2283	0.240000432584105	0.0569679939562927	0.534546070871524	0.12684153289332	0.0416439696947587	0.711060475355243
19_9927721_10977067	ENSG00000105364.9	MRPL4	Heart_Atrial_Appendage	COVID19_HGI_B1_ALL_eur_leave_23andme_20210107	19_10474237_C_T	0.0613575	0.0001851	2695	0.685313047212127	0.157540580688238	0.118997804565513	0.0273445532317615	0.0108040143023608	0.116055415671568
19_9927721_10977067	ENSG00000105364.9	MRPL4	Brain_Amygdala	COVID19_HGI_A2_ALL_leave_UKBB_23andme_20210107	19_10427721_T_A	0.776858	1.204e-08	2553	0.0112856574838885	0.0030080216524896	0.725819231456239	0.1933896629373	0.0664974264700822	0.65999429412345
19_9927721_10977067	ENSG00000105364.9	MRPL4	Muscle_Skeletal	COVID19_HGI_A2_ALL_eur_leave_23andme_20210107	19_10466123_C_T	0.908855	3.738e-09	2977	0.00821484806849063	0.00481395023454517	0.603585014364968	0.353674726801108	0.0297114605308877	0.485024330770819
19_9927721_10977067	ENSG00000105364.9	MRPL4	Brain_Amygdala	COVID19_HGI_B1_ALL_eur_leave_ukbb_23andme_20210107	19_10690009_G_A	0.00990108	9.423e-05	2693	0.577334083126801	0.161378982342908	0.182485332741797	0.0509812888858524	0.0278203129026413	0.126008149596959
19_9927721_10977067	ENSG00000105364.9	MRPL4	Testis	COVID19_HGI_A2_ALL_eur_leave_ukbb_23andme_20210107	19_10466123_C_T	0.234304	1.915e-09	3000	0.00232444001644609	0.00220098423397638	0.487074193499276	0.461157439942024	0.0472429423082775	0.507980816787748
19_9927721_10977067	ENSG00000105364.9	MRPL4	Skin_Sun_Exposed_Lower_leg	COVID19_HGI_A2_ALL_leave_23andme_20210107	19_10370542_C_T	5.88291e-11	0.5375	2548	1.83143396297238e-05	0.047624846945774	0.000366045207161756	0.951868594815795	0.000122198691638488	0.461669369544708
19_9927721_10977067	ENSG00000105364.9	MRPL4	Brain_Cortex	COVID19_HGI_B2_ALL_eur_leave_ukbb_23andme_20210107	19_10427721_T_A	0.239991	2.05e-10	2693	0.000311703747640775	8.58332950329969e-05	0.705334330310822	0.194126492234524	0.100141640411981	0.560752551090966
19_9927721_10977067	ENSG00000105364.9	MRPL4	Brain_Hippocampus	COVID19_HGI_A2_ALL_leave_UKBB_23andme_20210107	19_10427721_T_A	0.259732	1.204e-08	2553	0.0112634216369492	0.00301618734618457	0.724389183796821	0.193913910963132	0.067417296256914	0.722766581110226
19_9927721_10977067	ENSG00000105364.9	MRPL4	Muscle_Skeletal	COVID19_HGI_A2_ALL_eur_leave_ukbb_23andme_20210107	19_10427721_T_A	0.245783	9.041e-09	3000	0.00288790598637159	0.00169952731486513	0.605145527207154	0.356092845802965	0.0341741936886446	0.471426234917224
19_9927721_10977067	ENSG00000105364.9	MRPL4	Artery_Aorta	COVID19_HGI_B1_ALL_leave_UKBB_23andme_20210107	19_10370542_C_T	1.0093e-14	0.2848	2310	3.20174483037851e-06	0.934364350508438	1.77886747158809e-07	0.0518989092072592	0.0137333606527258	0.994481502995555
19_9927721_10977067	ENSG00000105364.9	MRPL4	Prostate	COVID19_HGI_B1_ALL_eur_leave_23andme_20210107	19_10474237_C_T	0.180523	0.0001851	2691	0.662868624178229	0.180363688762042	0.115054181520359	0.0312953275302533	0.0104181780091173	0.0809037173415775
19_9927721_10977067	ENSG00000105364.9	MRPL4	Minor_Salivary_Gland	COVID19_HGI_A2_ALL_leave_23andme_20210107	19_10427721_T_A	0.439554	4.581e-08	2541	0.0355387736997882	0.00896180484577075	0.71030438710512	0.179051159161321	0.0661438751880005	0.42271926874817
19_9927721_10977067	ENSG00000105364.9	MRPL4	Minor_Salivary_Gland	COVID19_HGI_C2_ALL_eur_leave_ukbb_23andme_20210107	19_10481532_A_G	0.999362	4.517e-05	2864	0.759483740256961	0.21695886455133	0.0170839689806	0.00487871847817817	0.00159470773293019	0.117752047159153
19_9927721_10977067	ENSG00000105364.9	MRPL4	Ovary	COVID19_HGI_B2_ALL_eur_leave_23andme_20210107	19_10466123_C_T	0.446032	1.268e-07	2693	0.194070704116525	0.0814089373432732	0.483493641719464	0.202778058748003	0.0382486580727342	0.441153990756206
19_9927721_10977067	ENSG00000105364.9	MRPL4	Heart_Atrial_Appendage	COVID19_HGI_C2_ALL_eur_leave_ukbb_23andme_20210107	19_10481532_A_G	0.550188	4.517e-05	2890	0.782787114304316	0.193689340805368	0.0177468797569517	0.00438982167116824	0.00138684346219593	0.111169199180369
19_9927721_10977067	ENSG00000105364.9	MRPL4	Pancreas	COVID19_HGI_A2_ALL_leave_UKBB_23andme_20210107	19_10466123_C_T	0.00414731	1.796e-08	2554	0.00935494711799104	0.00305695678697465	0.601648771828418	0.196413862373271	0.189525461893345	0.624308246324112
19_9927721_10977067	ENSG00000105364.9	MRPL4	Brain_Hippocampus	COVID19_HGI_B2_ALL_leave_23andme_20210107	19_10427721_T_A	0.259732	1.017e-06	2560	0.506986629576716	0.136103481937323	0.261335563248307	0.0701315950241004	0.0254427302135532	0.693799594378981
19_9927721_10977067	ENSG00000105364.9	MRPL4	Esophagus_Muscularis	COVID19_HGI_B1_ALL_eur_leave_ukbb_23andme_20210107	19_10370490_T_A	1.30457e-12	0.7063	2697	0.000467253672592181	0.752148879023947	0.000147782208201538	0.237879029400039	0.00935705569522002	0.919817447065589
19_9927721_10977067	ENSG00000105364.9	MRPL4	Brain_Spinal_cord_cervical_c-1	COVID19_HGI_B2_ALL_eur_leave_ukbb_23andme_20210107	19_10427721_T_A	0.461291	2.05e-10	2678	0.000321871593909271	8.89621302953077e-05	0.728342447984005	0.201236650673064	0.0700100676187261	0.777325265845519
19_9927721_10977067	ENSG00000105364.9	MRPL4	Skin_Not_Sun_Exposed_Suprapubic	COVID19_HGI_B2_ALL_eur_leave_23andme_20210107	19_10370490_T_A	6.30293e-14	0.1973	2697	1.1342454601908e-05	0.286166600017555	2.82580005578927e-05	0.712939706549518	0.000854092977767085	0.990255972213852
19_9927721_10977067	ENSG00000105364.9	MRPL4	Heart_Atrial_Appendage	COVID19_HGI_C2_ALL_eur_leave_23andme_20210107	19_10556897_C_T	0.504283	1.836e-05	2889	0.765065664099224	0.189222537144423	0.0344701980683607	0.00852274325704719	0.00271885743094498	0.299511401838538
19_9927721_10977067	ENSG00000105364.9	MRPL4	Prostate	COVID19_HGI_C2_ALL_leave_UKBB_23andme_20210107	19_10427721_T_A	0.706645	0.0001974	2641	0.776014409050516	0.207088062186763	0.0124451380229918	0.00331999087667705	0.00113239986305256	0.129337977347019
19_9927721_10977067	ENSG00000105364.9	MRPL4	Brain_Cortex	COVID19_HGI_C2_ALL_leave_UKBB_23andme_20210107	19_10427721_T_A	0.239991	0.0001974	2640	0.773815279787191	0.209009489564498	0.012406303686237	0.00334955503834594	0.0014193719237288	0.118261498480906
19_9927721_10977067	ENSG00000105364.9	MRPL4	Brain_Frontal_Cortex_BA9	COVID19_HGI_C2_ALL_eur_leave_ukbb_23andme_20210107	19_10481532_A_G	0.765839	4.517e-05	2886	0.76314659225646	0.213212271591364	0.0172880356166171	0.0048285059428858	0.00152459459267253	0.117446174928793
19_9927721_10977067	ENSG00000105364.9	MRPL4	Brain_Cerebellum	COVID19_HGI_A2_ALL_leave_23andme_20210107	19_10427721_T_A	0.512753	4.581e-08	2548	0.035891544630381	0.00836809898344366	0.717357445324463	0.167180393110064	0.0712025179516486	0.371637062428038
19_9927721_10977067	ENSG00000105364.9	MRPL4	Artery_Aorta	COVID19_HGI_A2_ALL_eur_leave_ukbb_23andme_20210107	19_10370542_C_T	1.0093e-14	0.1395	3000	1.62677568221156e-08	0.0047494570878583	3.40882297590494e-06	0.995223757102735	2.33607186735928e-05	0.981075146124575
19_9927721_10977067	ENSG00000105364.9	MRPL4	Brain_Substantia_nigra	COVID19_HGI_C2_ALL_eur_leave_ukbb_23andme_20210107	19_10481532_A_G	0.201727	4.517e-05	2868	0.766967264879236	0.209683906339021	0.017009309700418	0.00464854465548129	0.0016909744258436	0.172305770449906
19_9927721_10977067	ENSG00000105364.9	MRPL4	Brain_Cerebellar_Hemisphere	COVID19_HGI_C2_ALL_eur_leave_23andme_20210107	19_10556897_C_T	0.00590019	1.836e-05	2884	0.730661463668923	0.218398612683355	0.0329106032173547	0.00982895465421196	0.00820036577615553	0.349283189315653
19_9927721_10977067	ENSG00000105364.9	MRPL4	Testis	COVID19_HGI_B2_ALL_eur_leave_ukbb_23andme_20210107	19_10427721_T_A	0.131127	2.05e-10	2697	0.000219219589192807	0.000197671840781138	0.496057890259191	0.447242595468292	0.0562826228425434	0.825136274132987
19_9927721_10977067	ENSG00000105364.9	MRPL4	Thyroid	COVID19_HGI_B2_ALL_leave_23andme_20210107	19_10427721_T_A	0.751188	1.017e-06	2563	0.217026794769944	0.436184115280733	0.111878631585126	0.224845497175765	0.0100649611884318	0.571058025857808
19_9927721_10977067	ENSG00000105364.9	MRPL4	Brain_Cortex	COVID19_HGI_A2_ALL_leave_UKBB_23andme_20210107	19_10427721_T_A	0.239991	1.204e-08	2553	0.0107835812648095	0.00282159569495611	0.693529029942253	0.181354968367859	0.111510824730123	0.422743287431337
19_9927721_10977067	ENSG00000105364.9	MRPL4	Artery_Aorta	COVID19_HGI_B2_ALL_leave_UKBB_23andme_20210107	19_10370542_C_T	1.0093e-14	0.5319	2283	1.06093774245346e-06	0.309738701144257	2.36299616447176e-06	0.689871727460044	0.000386147461791548	0.989388011863726
19_9927721_10977067	ENSG00000105364.9	MRPL4	Brain_Cortex	COVID19_HGI_C2_ALL_leave_23andme_20210107	19_10556897_C_T	0.150613	6.05e-06	2750	0.709160822975912	0.199247519921418	0.0654709973765433	0.0183871544120928	0.00773350531403404	0.414458394090049
19_9927721_10977067	ENSG00000105364.9	MRPL4	Adipose_Visceral_Omentum	COVID19_HGI_B2_ALL_eur_leave_ukbb_23andme_20210107	19_10427721_T_A	0.0916399	2.05e-10	2697	0.000152964312513531	0.000266859015981705	0.346133091617432	0.603808442434708	0.0496386426193639	0.74651987820231
19_9927721_10977067	ENSG00000105364.9	MRPL4	Colon_Transverse	COVID19_HGI_B1_ALL_leave_UKBB_23andme_20210107	19_10370542_C_T	1.48756e-06	0.2848	2310	0.507961090303278	0.432713829339252	0.0282219698396795	0.0240342147260176	0.00706889579177337	0.282174575736215
19_9927721_10977067	ENSG00000105364.9	MRPL4	Colon_Transverse	COVID19_HGI_B2_ALL_eur_leave_23andme_20210107	19_10466123_C_T	0.953987	1.268e-07	2697	0.146835094278044	0.133088318331388	0.365817305129811	0.331546590925248	0.0227126913355099	0.382475359068099
19_9927721_10977067	ENSG00000105364.9	MRPL4	Brain_Anterior_cingulate_cortex_BA24	COVID19_HGI_A2_ALL_eur_leave_23andme_20210107	19_10466123_C_T	0.150706	3.738e-09	2969	0.00971715932215619	0.00263240280427395	0.713966280538784	0.193334904808606	0.0803492525261807	0.628016190409911
19_9927721_10977067	ENSG00000105364.9	MRPL4	Brain_Amygdala	COVID19_HGI_B1_ALL_eur_leave_23andme_20210107	19_10690009_G_A	0.00990108	0.0002478	2691	0.65613671403918	0.183194312214078	0.113833784417996	0.0317674882769623	0.0150677010517836	0.0896686784962414
19_9927721_10977067	ENSG00000105364.9	MRPL4	Thyroid	COVID19_HGI_B1_ALL_leave_UKBB_23andme_20210107	19_10370654_A_G	2.0678e-06	0.9934	2310	0.354335722212456	0.586094401056016	0.0196866497381335	0.0325556754531433	0.0073275515402505	0.187008339940653
19_9927721_10977067	ENSG00000105364.9	MRPL4	Liver	COVID19_HGI_B2_ALL_eur_leave_ukbb_23andme_20210107	19_10427721_T_A	0.802743	2.05e-10	2695	9.93653491133791e-05	0.000333817313923041	0.224847445994313	0.755354325420701	0.0193650459219497	0.797050512414235
19_9927721_10977067	ENSG00000105364.9	MRPL4	Heart_Atrial_Appendage	COVID19_HGI_A2_ALL_leave_23andme_20210107	19_10427721_T_A	0.847169	4.581e-08	2548	0.0371556803042174	0.00796661667955731	0.742623483519965	0.159174165470788	0.0530800540254721	0.453264260758133
19_9927721_10977067	ENSG00000105364.9	MRPL4	Brain_Amygdala	COVID19_HGI_B1_ALL_leave_UKBB_23andme_20210107	19_10687492_C_T	0.0119043	0.003321	2309	0.76028473698067	0.182782388160689	0.0422295105357674	0.0101479709051351	0.00455539341773878	0.0318116614169601
19_9927721_10977067	ENSG00000105364.9	MRPL4	Brain_Substantia_nigra	COVID19_HGI_A2_ALL_leave_UKBB_23andme_20210107	19_10427721_T_A	0.154658	1.204e-08	2550	0.0114621394080009	0.00277102050940018	0.737168248330271	0.178143075334194	0.0704555164181337	0.723836329353067
19_9927721_10977067	ENSG00000105364.9	MRPL4	Brain_Putamen_basal_ganglia	COVID19_HGI_C2_ALL_leave_UKBB_23andme_20210107	19_10427721_T_A	0.110802	0.0001974	2641	0.771896789347259	0.210967179181804	0.012372048830069	0.00338002178976275	0.00138396085110463	0.134122151302185
19_9927721_10977067	ENSG00000105364.9	MRPL4	Brain_Amygdala	COVID19_HGI_B2_ALL_eur_leave_23andme_20210107	19_10466123_C_T	0.327138	1.268e-07	2696	0.212669052657918	0.0596372048145208	0.529831171393336	0.148527289716895	0.0493352814173295	0.437107681278289
19_9927721_10977067	ENSG00000105364.9	MRPL4	Ovary	COVID19_HGI_B1_ALL_eur_leave_ukbb_23andme_20210107	19_10714433_G_T	0.177295	0.0001103	2692	0.530072737175717	0.217790638101113	0.166758972043015	0.0684992711640023	0.0168783815161528	0.0720830408606115
19_9927721_10977067	ENSG00000105364.9	MRPL4	Artery_Aorta	COVID19_HGI_B1_ALL_leave_23andme_20210107	19_10370542_C_T	1.0093e-14	0.01545	2609	2.85310976738082e-06	0.832979772686025	2.12404691533709e-07	0.0619075102953324	0.105109651504184	0.998316222353254
19_9927721_10977067	ENSG00000105364.9	MRPL4	Brain_Caudate_basal_ganglia	COVID19_HGI_B2_ALL_leave_UKBB_23andme_20210107	19_10466123_C_T	0.949201	9.816e-08	2283	0.238787607564305	0.0601556874940739	0.531844780536301	0.133947770978244	0.0352641534270759	0.701827610312426
19_9927721_10977067	ENSG00000105364.9	MRPL4	Brain_Caudate_basal_ganglia	COVID19_HGI_A2_ALL_eur_leave_ukbb_23andme_20210107	19_10466123_C_T	0.949201	1.915e-09	2995	0.00340354427696207	0.00110135105462403	0.713194560132059	0.230730672706975	0.0515698718293795	0.493492187619134
19_9927721_10977067	ENSG00000105364.9	MRPL4	Brain_Cerebellar_Hemisphere	COVID19_HGI_A2_ALL_eur_leave_23andme_20210107	19_10466123_C_T	0.00671951	3.738e-09	2966	0.00781395033225833	0.00240056750520716	0.574127705603707	0.176141476066665	0.239516300492163	0.703916875565921
19_9927721_10977067	ENSG00000105364.9	MRPL4	Adrenal_Gland	COVID19_HGI_A2_ALL_leave_23andme_20210107	19_10466123_C_T	0.0885744	2.507e-08	2548	0.0310865869128686	0.0125649148078206	0.62132167342823	0.251048573442342	0.0839782514087398	0.384957604842714
19_9927721_10977067	ENSG00000105364.9	MRPL4	Artery_Coronary	COVID19_HGI_A2_ALL_leave_23andme_20210107	19_10466123_C_T	0.0825633	2.507e-08	2548	0.0347783268576132	0.00841189096903748	0.695107774384234	0.16803318885854	0.0936688189305754	0.397518775859985
19_9927721_10977067	ENSG00000105364.9	MRPL4	Skin_Sun_Exposed_Lower_leg	COVID19_HGI_B2_ALL_eur_leave_23andme_20210107	19_10370542_C_T	5.88291e-11	0.1188	2697	0.000109941350959392	0.285893473177197	0.000273902154849567	0.712258642619117	0.00146404069787738	0.495857937321449
19_9927721_10977067	ENSG00000105364.9	MRPL4	Brain_Hypothalamus	COVID19_HGI_A2_ALL_leave_23andme_20210107	19_10427721_T_A	0.357826	4.581e-08	2548	0.0353759395960382	0.0093905531150597	0.707052146011168	0.18762663628826	0.0605547249894739	0.458560408243452
19_9927721_10977067	ENSG00000105364.9	MRPL4	Brain_Spinal_cord_cervical_c-1	COVID19_HGI_A2_ALL_leave_UKBB_23andme_20210107	19_10427721_T_A	0.461291	1.204e-08	2550	0.0112708383835455	0.00297724670019756	0.724865727060076	0.191407323529236	0.069478864326945	0.665535060412435
19_9927721_10977067	ENSG00000105364.9	MRPL4	Pancreas	COVID19_HGI_B2_ALL_eur_leave_ukbb_23andme_20210107	19_10466123_C_T	0.00414731	3.687e-10	2697	0.000277364555424545	9.38417092898873e-05	0.627630389707403	0.212188550528271	0.159809853499612	0.645500486360358
19_9927721_10977067	ENSG00000105364.9	MRPL4	Spleen	COVID19_HGI_B1_ALL_leave_23andme_20210107	19_10474237_C_T	0.661209	0.0009212	2609	0.716571917923902	0.209212852725426	0.0533464358534192	0.0155699138079129	0.0052988796893399	0.0303226732225088
19_9927721_10977067	ENSG00000105364.9	MRPL4	Esophagus_Muscularis	COVID19_HGI_B1_ALL_leave_UKBB_23andme_20210107	19_10370490_T_A	1.30457e-12	0.6982	2310	0.000581835044177388	0.936570302123567	3.23263560573881e-05	0.0520244126030299	0.0107911238731683	0.878732267497085
19_9927721_10977067	ENSG00000105364.9	MRPL4	Stomach	COVID19_HGI_A2_ALL_leave_23andme_20210107	19_10427721_T_A	0.803853	4.581e-08	2548	0.036503487214824	0.00878789050810842	0.729588224845991	0.175592360592038	0.0495280368390384	0.507362298446551
19_9927721_10977067	ENSG00000105364.9	MRPL4	Small_Intestine_Terminal_Ileum	COVID19_HGI_A2_ALL_eur_leave_ukbb_23andme_20210107	19_10466123_C_T	0.84887	1.915e-09	2993	0.00325769104395598	0.00124737915862194	0.682631835179705	0.261330136674236	0.0515329579434807	0.495435921576336
19_9927721_10977067	ENSG00000105364.9	MRPL4	Heart_Left_Ventricle	COVID19_HGI_C2_ALL_leave_UKBB_23andme_20210107	19_10427721_T_A	0.00585691	0.0001974	2643	0.790526252792534	0.192239844483908	0.0126820922872553	0.00308255665987322	0.00146925377642958	0.300818059521936
19_9927721_10977067	ENSG00000105364.9	MRPL4	Esophagus_Muscularis	COVID19_HGI_B2_ALL_eur_leave_23andme_20210107	19_10370490_T_A	1.30457e-12	0.1973	2697	0.000177668610432878	0.285999442133565	0.000442634321136075	0.712523255197969	0.000856999736897465	0.923497761757602
19_9927721_10977067	ENSG00000105364.9	MRPL4	Brain_Putamen_basal_ganglia	COVID19_HGI_A2_ALL_eur_leave_ukbb_23andme_20210107	19_10466123_C_T	0.5145	1.915e-09	2988	0.00340617661643358	0.00104710788028869	0.713745777935201	0.219353311672356	0.062447625895721	0.491098702401038
19_9927721_10977067	ENSG00000105364.9	MRPL4	Cells_EBV-transformed_lymphocytes	COVID19_HGI_B2_ALL_eur_leave_ukbb_23andme_20210107	19_10427721_T_A	0.87764	2.05e-10	2690	0.000297568064097993	0.000116860598036831	0.673347594812742	0.264374452432737	0.0618635240923862	0.774865064889483
19_9927721_10977067	ENSG00000105364.9	MRPL4	Skin_Not_Sun_Exposed_Suprapubic	COVID19_HGI_B1_ALL_leave_UKBB_23andme_20210107	19_10370490_T_A	6.30293e-14	0.6982	2310	3.71670160716389e-05	0.937701951822794	2.06497392542097e-06	0.0520879064984673	0.0101709096887408	0.9969216228055
19_9927721_10977067	ENSG00000105364.9	MRPL4	Brain_Frontal_Cortex_BA9	COVID19_HGI_B1_ALL_eur_leave_23andme_20210107	19_10474237_C_T	0.315883	0.0001851	2692	0.668940338264389	0.173871000502751	0.116122457405933	0.0301716594070922	0.0108945444198358	0.0729161100505786
19_9927721_10977067	ENSG00000105364.9	MRPL4	Brain_Cerebellar_Hemisphere	COVID19_HGI_C2_ALL_eur_leave_ukbb_23andme_20210107	19_10481532_A_G	0.120379	4.517e-05	2885	0.75099490297882	0.224548381387359	0.0170101451523496	0.00508369102846793	0.00236287945300334	0.148039191960152
19_9927721_10977067	ENSG00000105364.9	MRPL4	Cells_EBV-transformed_lymphocytes	COVID19_HGI_C2_ALL_leave_23andme_20210107	19_10556897_C_T	0.250414	6.05e-06	2745	0.650891903237757	0.258819516265913	0.0600793490598402	0.023883521411885	0.00632571002460488	0.407888563618565
19_9927721_10977067	ENSG00000105364.9	MRPL4	Adipose_Subcutaneous	COVID19_HGI_C2_ALL_leave_UKBB_23andme_20210107	19_10370490_T_A	2.24659e-15	0.4879	2643	1.66440279462685e-06	0.982707678962085	2.67013394812113e-08	0.0157636540436736	0.00152697589010738	0.741394429796186
19_9927721_10977067	ENSG00000105364.9	MRPL4	Skin_Not_Sun_Exposed_Suprapubic	COVID19_HGI_B1_ALL_leave_23andme_20210107	19_10370490_T_A	6.30293e-14	0.9306	2609	3.65922284614433e-05	0.923210122879479	2.72417173981321e-06	0.0687219458196367	0.00802861490068403	0.978519980054218
19_9927721_10977067	ENSG00000105364.9	MRPL4	Brain_Cerebellar_Hemisphere	COVID19_HGI_B2_ALL_leave_23andme_20210107	19_10427721_T_A	0.238491	1.017e-06	2562	0.501663267131823	0.133926618489316	0.258608297805334	0.0690026085133055	0.0367992080602215	0.480709752473657
19_9927721_10977067	ENSG00000105364.9	MRPL4	Esophagus_Muscularis	COVID19_HGI_B2_ALL_leave_23andme_20210107	19_10370490_T_A	1.30457e-12	0.6272	2563	0.000409261678283405	0.658797206524288	0.000210976882256017	0.339612993941419	0.000969560973753869	0.886764452275533
19_9927721_10977067	ENSG00000105364.9	MRPL4	Brain_Frontal_Cortex_BA9	COVID19_HGI_A2_ALL_eur_leave_ukbb_23andme_20210107	19_10466123_C_T	0.535879	1.915e-09	2986	0.00346569692953303	0.00100328271083513	0.726217498473945	0.210173166548377	0.0591403553373098	0.519602302130755
19_9927721_10977067	ENSG00000105364.9	MRPL4	Breast_Mammary_Tissue	COVID19_HGI_C2_ALL_leave_23andme_20210107	19_10370490_T_A	4.91861e-11	0.4342	2754	0.0163679603193015	0.896417258718154	0.00151133754982831	0.0827678579028699	0.00293558550984688	0.418348721104404
19_9927721_10977067	ENSG00000105364.9	MRPL4	Nerve_Tibial	COVID19_HGI_B2_ALL_leave_UKBB_23andme_20210107	19_10370542_C_T	6.20574e-15	0.5319	2283	1.22551327766829e-07	0.309735109836631	2.72955052757623e-07	0.689863714010523	0.000400780646464817	0.806028101432655
19_9927721_10977067	ENSG00000105364.9	MRPL4	Skin_Not_Sun_Exposed_Suprapubic	COVID19_HGI_A2_ALL_leave_UKBB_23andme_20210107	19_10370490_T_A	6.30293e-14	0.7121	2554	6.06806857853407e-07	0.0153095095014823	3.90258326594331e-05	0.984607081489814	4.37763691863397e-05	0.910147286034316
19_9927721_10977067	ENSG00000105364.9	MRPL4	Uterus	COVID19_HGI_B1_ALL_leave_23andme_20210107	19_10474237_C_T	0.116238	0.0009212	2602	0.719543553619561	0.206205139104457	0.0534572531494391	0.0153141769613567	0.00547987716518658	0.0357989962585441
19_9927721_10977067	ENSG00000105364.9	MRPL4	Prostate	COVID19_HGI_B2_ALL_leave_UKBB_23andme_20210107	19_10466123_C_T	0.882718	9.816e-08	2283	0.242879392195914	0.0557489339984483	0.540958294933459	0.124131717968444	0.0362816609037335	0.695346291187197
19_9927721_10977067	ENSG00000105364.9	MRPL4	Brain_Spinal_cord_cervical_c-1	COVID19_HGI_B1_ALL_leave_UKBB_23andme_20210107	19_10688076_A_G	0.925011	0.001526	2295	0.761815243830187	0.18105445808495	0.0420416934247104	0.009986606728865	0.0051019979312881	0.0251419520370981
19_9927721_10977067	ENSG00000105364.9	MRPL4	Adipose_Subcutaneous	COVID19_HGI_C2_ALL_eur_leave_23andme_20210107	19_10370490_T_A	2.24659e-15	0.1353	2889	1.61639807426086e-06	0.954364488472087	7.28271629373013e-08	0.0429964599579817	0.00263736234469418	0.900771546120689
19_9927721_10977067	ENSG00000105364.9	MRPL4	Brain_Anterior_cingulate_cortex_BA24	COVID19_HGI_A2_ALL_leave_23andme_20210107	19_10466123_C_T	0.150706	2.507e-08	2546	0.0357649084902503	0.00818849317853416	0.714825631224687	0.163584037382133	0.0776369297243953	0.374426756269527
19_9927721_10977067	ENSG00000105364.9	MRPL4	Ovary	COVID19_HGI_B2_ALL_eur_leave_ukbb_23andme_20210107	19_10427721_T_A	0.212555	2.05e-10	2693	0.000291121487835056	0.000122119879300353	0.658760058060445	0.276272652719292	0.0645540478531276	0.824222354152467
19_9927721_10977067	ENSG00000105364.9	MRPL4	Spleen	COVID19_HGI_A2_ALL_eur_leave_ukbb_23andme_20210107	19_10466123_C_T	0.532226	1.915e-09	2996	0.00335310822307023	0.00114270433359652	0.702626080518461	0.239394160953252	0.0534839459716205	0.517723533383437
19_9927721_10977067	ENSG00000105364.9	MRPL4	Heart_Left_Ventricle	COVID19_HGI_B1_ALL_leave_UKBB_23andme_20210107	19_10688076_A_G	0.00339961	0.001526	2310	0.777684711725667	0.165512015195789	0.0432076292812068	0.00919132974930566	0.00440431404803159	0.0898469667801908
19_9927721_10977067	ENSG00000105364.9	MRPL4	Ovary	COVID19_HGI_B2_ALL_leave_23andme_20210107	19_10427721_T_A	0.212555	1.017e-06	2563	0.45686904550843	0.187287465414579	0.235518769372548	0.0965240258814211	0.0238006938230215	0.685148507060897
19_9927721_10977067	ENSG00000105364.9	MRPL4	Brain_Cerebellar_Hemisphere	COVID19_HGI_A2_ALL_eur_leave_ukbb_23andme_20210107	19_10466123_C_T	0.00671951	1.915e-09	2988	0.00280303775339224	0.000867202341358532	0.587360411497822	0.181489774664376	0.227479573743051	0.702707877588187
19_9927721_10977067	ENSG00000105364.9	MRPL4	Adipose_Visceral_Omentum	COVID19_HGI_C2_ALL_eur_leave_ukbb_23andme_20210107	19_10374635_C_T	1.09275e-05	0.008269	2890	0.349261855388114	0.626302425909058	0.00791825521651737	0.0141968321664026	0.00232063131990747	0.176462012855269
19_9927721_10977067	ENSG00000105364.9	MRPL4	Minor_Salivary_Gland	COVID19_HGI_C2_ALL_leave_UKBB_23andme_20210107	19_10427721_T_A	0.439554	0.0001974	2626	0.779595573495848	0.20346579127209	0.0124500602734194	0.00324808704938978	0.00124048790925303	0.130195987104209
19_9927721_10977067	ENSG00000105364.9	MRPL4	Artery_Aorta	COVID19_HGI_B1_ALL_eur_leave_23andme_20210107	19_10370542_C_T	1.0093e-14	0.01908	2695	2.65054129725861e-06	0.773506872745253	4.60240172818968e-07	0.134219515985214	0.0922705004880622	0.997344768846343
19_9927721_10977067	ENSG00000105364.9	MRPL4	Lung	COVID19_HGI_B1_ALL_eur_leave_23andme_20210107	19_10370542_C_T	1.90078e-09	0.01908	2695	0.00729655746764581	0.767760948069624	0.00126697473959983	0.133223611822661	0.0904519079004698	0.996441116744199
19_9927721_10977067	ENSG00000105364.9	MRPL4	Colon_Transverse	COVID19_HGI_A2_ALL_leave_UKBB_23andme_20210107	19_10427721_T_A	0.245816	1.204e-08	2554	0.00774049144898197	0.00691076463041101	0.497817584096454	0.44441188403319	0.0431192757909637	0.783274884972578
19_9927721_10977067	ENSG00000105364.9	MRPL4	Colon_Transverse	COVID19_HGI_B1_ALL_leave_23andme_20210107	19_10370542_C_T	1.48756e-06	0.01545	2609	0.479891145732258	0.430171743572679	0.0357263263910775	0.0320026713868827	0.0222081129171032	0.731603070300857
19_9927721_10977067	ENSG00000105364.9	MRPL4	Muscle_Skeletal	COVID19_HGI_B2_ALL_leave_UKBB_23andme_20210107	19_10466123_C_T	0.908855	9.816e-08	2283	0.208223624136279	0.095482001615888	0.463770498020547	0.212644440595689	0.0198794356315973	0.673168234632903
19_9927721_10977067	ENSG00000105364.9	MRPL4	Esophagus_Mucosa	COVID19_HGI_C2_ALL_eur_leave_ukbb_23andme_20210107	19_10370542_C_T	8.85066e-10	0.5332	2890	0.0056071529550483	0.971185104785627	0.000127122007316786	0.0220170623941651	0.00106355785784291	0.964226585226369
19_9927721_10977067	ENSG00000105364.9	MRPL4	Brain_Substantia_nigra	COVID19_HGI_B1_ALL_leave_23andme_20210107	19_10474237_C_T	0.623367	0.0009212	2597	0.742811001765768	0.183322065064223	0.0551235116129236	0.0135990644637925	0.00514435709329295	0.0341245517629722
19_9927721_10977067	ENSG00000105364.9	MRPL4	Liver	COVID19_HGI_C2_ALL_eur_leave_23andme_20210107	19_10556897_C_T	0.0317037	1.836e-05	2887	0.214284278198039	0.740327920952167	0.00965262479053744	0.0333463369890821	0.00238883907017428	0.224045653728875
19_9927721_10977067	ENSG00000105364.9	MRPL4	Heart_Atrial_Appendage	COVID19_HGI_B2_ALL_leave_23andme_20210107	19_10427721_T_A	0.847169	1.017e-06	2563	0.530062529475694	0.115151793499523	0.273250455157641	0.0593392533629299	0.0221959685042125	0.660423911584121
19_9927721_10977067	ENSG00000105364.9	MRPL4	Breast_Mammary_Tissue	COVID19_HGI_A2_ALL_eur_leave_23andme_20210107	19_10466123_C_T	7.97044e-05	3.738e-09	2977	0.000201965520290749	0.0110655691169937	0.0148393933094758	0.812880401942977	0.161012670110261	0.867108261548198
19_9927721_10977067	ENSG00000105364.9	MRPL4	Colon_Sigmoid	COVID19_HGI_A2_ALL_eur_leave_23andme_20210107	19_10466123_C_T	0.300371	3.738e-09	2973	0.00931617803907609	0.00316696279653245	0.68450475288968	0.232621715466182	0.0703903908085298	0.468760775186263
19_9927721_10977067	ENSG00000105364.9	MRPL4	Brain_Hypothalamus	COVID19_HGI_C2_ALL_leave_UKBB_23andme_20210107	19_10427721_T_A	0.357826	0.0001974	2643	0.771216204344144	0.211886509829794	0.0123723090060186	0.00339808250903704	0.00112689431100684	0.14145265231129
19_9927721_10977067	ENSG00000105364.9	MRPL4	Brain_Substantia_nigra	COVID19_HGI_B2_ALL_eur_leave_ukbb_23andme_20210107	19_10427721_T_A	0.154658	2.05e-10	2680	0.000326428095352103	8.32113101303321e-05	0.738653057113361	0.188220783608783	0.0727165198723748	0.823108981667726
19_9927721_10977067	ENSG00000105364.9	MRPL4	Esophagus_Mucosa	COVID19_HGI_A2_ALL_leave_23andme_20210107	19_10427721_T_A	0.461097	4.581e-08	2548	0.000273470188835922	0.0473552176094196	0.00546579641684406	0.946479260727324	0.000426255057575526	0.429036606465448
19_9927721_10977067	ENSG00000105364.9	MRPL4	Esophagus_Muscularis	COVID19_HGI_A2_ALL_leave_23andme_20210107	19_10370490_T_A	1.30457e-12	0.4711	2548	2.95782813893736e-05	0.0476128124204409	0.00059117545909709	0.951628046868921	0.000138386970151689	0.693646552680926
19_9927721_10977067	ENSG00000105364.9	MRPL4	Whole_Blood	COVID19_HGI_B2_ALL_eur_leave_ukbb_23andme_20210107	19_10427721_T_A	0.774767	2.05e-10	2697	0.000286103361025799	0.000134395190070998	0.647404870108106	0.304066111806676	0.0481085195341218	0.838639627970643
19_9927721_10977067	ENSG00000105364.9	MRPL4	Heart_Left_Ventricle	COVID19_HGI_B2_ALL_leave_UKBB_23andme_20210107	19_10466123_C_T	0.972495	9.816e-08	2283	0.248179115489971	0.051992036080912	0.55276221642244	0.115769071231988	0.0312975607746883	0.662073056796972
19_9927721_10977067	ENSG00000105364.9	MRPL4	Skin_Not_Sun_Exposed_Suprapubic	COVID19_HGI_C2_ALL_eur_leave_23andme_20210107	19_10370490_T_A	6.30293e-14	0.1353	2889	3.78011724637714e-05	0.953712677641506	1.70313995672072e-06	0.0429664484735717	0.00328136957250202	0.993234125969651
19_9927721_10977067	ENSG00000105364.9	MRPL4	Brain_Substantia_nigra	COVID19_HGI_C2_ALL_leave_UKBB_23andme_20210107	19_10427721_T_A	0.154658	0.0001974	2630	0.786645975029789	0.196438543954254	0.0125531469947971	0.00313350012420683	0.00122883389695228	0.141334240402313
19_9927721_10977067	ENSG00000105364.9	MRPL4	Lung	COVID19_HGI_C2_ALL_eur_leave_23andme_20210107	19_10370542_C_T	1.90078e-09	0.4919	2889	0.00899075816989462	0.946799266287235	0.000405080543335959	0.0426570968092514	0.0011477981902833	0.808631191314839
19_9927721_10977067	ENSG00000105364.9	MRPL4	Uterus	COVID19_HGI_A2_ALL_eur_leave_ukbb_23andme_20210107	19_10466123_C_T	0.115062	1.915e-09	2985	0.00328263694344291	0.00107130089345589	0.687858579694004	0.224401844893158	0.0833856375759392	0.601573643299958
19_9927721_10977067	ENSG00000105364.9	MRPL4	Brain_Cerebellar_Hemisphere	COVID19_HGI_B2_ALL_leave_UKBB_23andme_20210107	19_10466123_C_T	0.00671951	9.816e-08	2283	0.19678706479608	0.0469169101167973	0.438298177851081	0.104282971610879	0.213714875625164	0.727875790882211
19_9927721_10977067	ENSG00000105364.9	MRPL4	Esophagus_Muscularis	COVID19_HGI_B2_ALL_leave_UKBB_23andme_20210107	19_10370490_T_A	1.30457e-12	0.7867	2283	0.000192278585141955	0.309508729371185	0.000428256570597428	0.689359392739215	0.000511342733860571	0.878921148959553
19_9927721_10977067	ENSG00000105364.9	MRPL4	Adipose_Visceral_Omentum	COVID19_HGI_A2_ALL_leave_23andme_20210107	19_10427721_T_A	0.0916399	4.581e-08	2548	0.0161850461788853	0.028700599213223	0.32348742576868	0.573575341539264	0.0580515872999474	0.308850153861755
19_9927721_10977067	ENSG00000105364.9	MRPL4	Pituitary	COVID19_HGI_B1_ALL_eur_leave_23andme_20210107	19_10474237_C_T	0.361148	0.0001851	2694	0.655979393695373	0.185763650872539	0.113895411278287	0.0322413737961147	0.0121201703576865	0.062446890794171
19_9927721_10977067	ENSG00000105364.9	MRPL4	Minor_Salivary_Gland	COVID19_HGI_B1_ALL_eur_leave_23andme_20210107	19_10474237_C_T	0.717887	0.0001851	2671	0.665373675713357	0.177517061915837	0.115156103308425	0.0307116046704334	0.0112415543919476	0.0674236213567065
19_9927721_10977067	ENSG00000105364.9	MRPL4	Adipose_Subcutaneous	COVID19_HGI_A2_ALL_leave_23andme_20210107	19_10370490_T_A	2.24659e-15	0.4711	2548	8.06949575273062e-08	0.0476444476651279	1.61283469904928e-06	0.952260379367988	9.34794372270106e-05	0.799401895505442
19_9927721_10977067	ENSG00000105364.9	MRPL4	Artery_Coronary	COVID19_HGI_B2_ALL_leave_UKBB_23andme_20210107	19_10466123_C_T	0.0825633	9.816e-08	2283	0.234052842569632	0.0508661705099939	0.521299174442381	0.113212191119269	0.0805696213587245	0.728000243864465
19_9927721_10977067	ENSG00000105364.9	MRPL4	Colon_Transverse	COVID19_HGI_B1_ALL_eur_leave_ukbb_23andme_20210107	19_10370542_C_T	1.48756e-06	0.2298	2697	0.392613339664241	0.350156911911363	0.124175088840025	0.110724711101438	0.0223299484829327	0.095665756610077
19_9927721_10977067	ENSG00000105364.9	MRPL4	Ovary	COVID19_HGI_B1_ALL_leave_UKBB_23andme_20210107	19_10688076_A_G	0.358318	0.001526	2310	0.687504309584317	0.255331555427016	0.0381972679800216	0.0141812605177849	0.00478560649086082	0.0256371361196481
19_9927721_10977067	ENSG00000105364.9	MRPL4	Adipose_Visceral_Omentum	COVID19_HGI_C2_ALL_leave_23andme_20210107	19_10556897_C_T	0.00228302	6.05e-06	2754	0.322350139294631	0.5732369568271	0.0297642381948999	0.0529081616280066	0.0217405040553627	0.477303031574848
19_9927721_10977067	ENSG00000105364.9	MRPL4	Artery_Coronary	COVID19_HGI_A2_ALL_eur_leave_23andme_20210107	19_10466123_C_T	0.0825633	3.738e-09	2975	0.00940588163045408	0.00267744891339086	0.691095967497177	0.196625025831342	0.100195676127636	0.642140087036247
19_9927721_10977067	ENSG00000105364.9	MRPL4	Pancreas	COVID19_HGI_B1_ALL_leave_23andme_20210107	19_10377885_G_A	0.000446805	0.01192	2609	0.695247200776095	0.229226611573871	0.0517588804009062	0.0170584627374994	0.00670884451162851	0.0775259759692219
19_9927721_10977067	ENSG00000105364.9	MRPL4	Brain_Putamen_basal_ganglia	COVID19_HGI_B2_ALL_eur_leave_ukbb_23andme_20210107	19_10427721_T_A	0.110802	2.05e-10	2694	0.000319340306718435	8.86842606362945e-05	0.722614609569798	0.200601524901416	0.0763758409614322	0.835034584466821
19_9927721_10977067	ENSG00000105364.9	MRPL4	Esophagus_Mucosa	COVID19_HGI_B1_ALL_leave_23andme_20210107	19_10370542_C_T	8.85066e-10	0.01545	2609	0.00478628675353097	0.828868932509353	0.000356323396000602	0.0616021950772773	0.104386262263838	0.984458526855898
19_9927721_10977067	ENSG00000105364.9	MRPL4	Skin_Sun_Exposed_Lower_leg	COVID19_HGI_A2_ALL_eur_leave_ukbb_23andme_20210107	19_10466123_C_T	0.09478	1.915e-09	3000	1.82561096217508e-06	0.00474743284795331	0.000382547185882819	0.994799542974761	6.86513804414655e-05	0.412491834761499
19_9927721_10977067	ENSG00000105364.9	MRPL4	Minor_Salivary_Gland	COVID19_HGI_B1_ALL_leave_23andme_20210107	19_10474237_C_T	0.717887	0.0009212	2594	0.735663375864978	0.190104360023931	0.0545391625720892	0.0140879775350723	0.00560512400393027	0.0315057188411135
19_9927721_10977067	ENSG00000105364.9	MRPL4	Nerve_Tibial	COVID19_HGI_A2_ALL_leave_23andme_20210107	19_10370542_C_T	6.20574e-15	0.5375	2548	1.8851629780296e-08	0.0476454399577145	3.76783922750114e-07	0.952280231677051	7.39327296822291e-05	0.774237728844271
19_9927721_10977067	ENSG00000105364.9	MRPL4	Heart_Atrial_Appendage	COVID19_HGI_B1_ALL_eur_leave_ukbb_23andme_20210107	19_10714433_G_T	0.588567	0.0001103	2697	0.608666988635664	0.140001567994304	0.192508174715766	0.0442649028422627	0.014558365812004	0.0773238884354094
19_9927721_10977067	ENSG00000105364.9	MRPL4	Lung	COVID19_HGI_B2_ALL_eur_leave_23andme_20210107	19_10370542_C_T	1.90078e-09	0.1188	2697	0.00269136237457524	0.283347411998667	0.00670512002485293	0.705915642002339	0.00134046359956592	0.635171629042713
19_9927721_10977067	ENSG00000105364.9	MRPL4	Nerve_Tibial	COVID19_HGI_A2_ALL_eur_leave_23andme_20210107	19_10370542_C_T	6.20574e-15	0.3009	2977	5.3125756135522e-09	0.0134269568784879	3.90340880474744e-07	0.986544079467948	2.85680001078123e-05	0.800848845671836
19_9927721_10977067	ENSG00000105364.9	MRPL4	Colon_Transverse	COVID19_HGI_A2_ALL_eur_leave_23andme_20210107	19_10466123_C_T	0.953987	3.738e-09	2977	0.00673019159138347	0.0062907427265758	0.494500050943799	0.462181298570142	0.0302977161680999	0.520166903419855
19_9927721_10977067	ENSG00000105364.9	MRPL4	Vagina	COVID19_HGI_C2_ALL_leave_23andme_20210107	19_10556897_C_T	0.457522	6.05e-06	2751	0.717219148986949	0.192593151658899	0.0662148041409163	0.0177743052267177	0.00619858998651763	0.423030261229908
19_9927721_10977067	ENSG00000105364.9	MRPL4	Skin_Sun_Exposed_Lower_leg	COVID19_HGI_B2_ALL_leave_UKBB_23andme_20210107	19_10370542_C_T	5.88291e-11	0.5319	2283	0.000119191944414122	0.309593597379938	0.000265472794694979	0.689548454877499	0.000473283003453342	0.673455779068354
19_9927721_10977067	ENSG00000105364.9	MRPL4	Nerve_Tibial	COVID19_HGI_B1_ALL_eur_leave_ukbb_23andme_20210107	19_10370542_C_T	6.20574e-15	0.2298	2697	2.96335204750251e-07	0.748863697470171	9.37244017428397e-08	0.236835053883032	0.0143008585871913	0.896514043243704
19_9927721_10977067	ENSG00000105364.9	MRPL4	Thyroid	COVID19_HGI_B1_ALL_eur_leave_23andme_20210107	19_10377885_G_A	2.3478e-05	0.008518	2695	0.305393679709984	0.517565317658571	0.0530285795105005	0.0898359007673883	0.0341765223535563	0.15512707118835
19_9927721_10977067	ENSG00000105364.9	MRPL4	Stomach	COVID19_HGI_B1_ALL_eur_leave_ukbb_23andme_20210107	19_10714433_G_T	0.408205	0.0001103	2697	0.596764896561229	0.152405235051713	0.188743800988706	0.0481885747371815	0.0138974926611701	0.0860892499812747
19_9927721_10977067	ENSG00000105364.9	MRPL4	Breast_Mammary_Tissue	COVID19_HGI_A2_ALL_leave_23andme_20210107	19_10466123_C_T	7.97044e-05	2.507e-08	2548	0.000761146957089605	0.0416666013900389	0.0152128988116077	0.832672714797258	0.109686638044006	0.75081974579759
19_9927721_10977067	ENSG00000105364.9	MRPL4	Prostate	COVID19_HGI_A2_ALL_leave_UKBB_23andme_20210107	19_10427721_T_A	0.706645	1.204e-08	2553	0.0114498991473584	0.00294553099056872	0.736382243003165	0.189377344791848	0.0598449820670599	0.727710185817104
19_9927721_10977067	ENSG00000105364.9	MRPL4	Small_Intestine_Terminal_Ileum	COVID19_HGI_C2_ALL_eur_leave_ukbb_23andme_20210107	19_10481532_A_G	0.662909	4.517e-05	2883	0.711238358764599	0.264858609403948	0.0160987327748888	0.00599320861480734	0.00181109044175743	0.0932663371164824
19_9927721_10977067	ENSG00000105364.9	MRPL4	Stomach	COVID19_HGI_B2_ALL_leave_UKBB_23andme_20210107	19_10466123_C_T	0.876319	9.816e-08	2283	0.247321384508045	0.052866919971192	0.550851816839753	0.117717730407335	0.0312421482736749	0.688751739582461
19_9927721_10977067	ENSG00000105364.9	MRPL4	Esophagus_Gastroesophageal_Junction	COVID19_HGI_B2_ALL_eur_leave_ukbb_23andme_20210107	19_10427721_T_A	0.329038	2.05e-10	2697	0.000251661565295335	0.000167806882479773	0.569468748661563	0.379668944468137	0.0504428384225245	0.837041036149051
19_9927721_10977067	ENSG00000105364.9	MRPL4	Adipose_Visceral_Omentum	COVID19_HGI_A2_ALL_eur_leave_23andme_20210107	19_10466123_C_T	0.102444	3.738e-09	2977	0.00451583408737773	0.00823927626942446	0.331800388732023	0.605329758869089	0.0501147420420861	0.528880843212971
19_9927721_10977067	ENSG00000105364.9	MRPL4	Pancreas	COVID19_HGI_A2_ALL_leave_23andme_20210107	19_10466123_C_T	0.00414731	2.507e-08	2548	0.0267158411123553	0.00871400203766695	0.533964412159378	0.173908396538658	0.256697348151942	0.693965162771412
19_9927721_10977067	ENSG00000105364.9	MRPL4	Stomach	COVID19_HGI_C2_ALL_eur_leave_ukbb_23andme_20210107	19_10481532_A_G	0.95982	4.517e-05	2890	0.76509965408241	0.211239656140143	0.0173458802718708	0.00478757149511142	0.00152723801046539	0.090293995302508
19_9927721_10977067	ENSG00000105364.9	MRPL4	Esophagus_Gastroesophageal_Junction	COVID19_HGI_B1_ALL_eur_leave_23andme_20210107	19_10370542_C_T	2.80822e-06	0.01908	2695	0.509044177372977	0.328548573030385	0.0883904659055646	0.057032212204781	0.0169845714862924	0.485260574468286
19_9927721_10977067	ENSG00000105364.9	MRPL4	Uterus	COVID19_HGI_A2_ALL_leave_UKBB_23andme_20210107	19_10427721_T_A	0.612706	1.204e-08	2551	0.0110352891172609	0.00311237333376261	0.709717098530104	0.200091305422516	0.0760439335963565	0.578641480295392
19_9927721_10977067	ENSG00000105364.9	MRPL4	Skin_Sun_Exposed_Lower_leg	COVID19_HGI_C2_ALL_eur_leave_23andme_20210107	19_10374635_C_T	1.14316e-10	0.003694	2889	0.000366586802221348	0.953291219298738	1.65166472301363e-05	0.0429473626322318	0.00337831461957821	0.622127552711593
19_9927721_10977067	ENSG00000105364.9	MRPL4	Esophagus_Gastroesophageal_Junction	COVID19_HGI_B2_ALL_eur_leave_23andme_20210107	19_10466123_C_T	0.569282	1.268e-07	2697	0.166710172824922	0.111161648170568	0.415333040513169	0.276912457073839	0.029882681417502	0.387901112577987
19_9927721_10977067	ENSG00000105364.9	MRPL4	Thyroid	COVID19_HGI_A2_ALL_leave_23andme_20210107	19_10466123_C_T	0.144589	2.507e-08	2548	0.0152353645394738	0.0310471758383155	0.304506320281703	0.620505265937355	0.0287058734031528	0.376070774764421
19_9927721_10977067	ENSG00000105364.9	MRPL4	Brain_Cerebellar_Hemisphere	COVID19_HGI_C2_ALL_leave_UKBB_23andme_20210107	19_10556897_C_T	0.00590019	0.0002649	2638	0.770595764019891	0.211597350964468	0.012346052114664	0.00338802098863539	0.00207281191234212	0.129968195766809
19_9927721_10977067	ENSG00000105364.9	MRPL4	Brain_Hippocampus	COVID19_HGI_C2_ALL_leave_UKBB_23andme_20210107	19_10427721_T_A	0.259732	0.0001974	2642	0.770125649585713	0.212960992446143	0.0123521260359225	0.00341455701037286	0.00114667492184902	0.144175637685529
19_9927721_10977067	ENSG00000105364.9	MRPL4	Heart_Left_Ventricle	COVID19_HGI_A2_ALL_eur_leave_ukbb_23andme_20210107	19_10427721_T_A	0.00585691	9.041e-09	3000	0.00342569835159851	0.000949763960710242	0.717837091932263	0.198939199931177	0.0788482458242504	0.648028777155919
19_9927721_10977067	ENSG00000105364.9	MRPL4	Muscle_Skeletal	COVID19_HGI_B1_ALL_leave_23andme_20210107	19_10370542_C_T	2.82265e-05	0.01545	2609	0.595295023076578	0.323981704228839	0.0443177676490901	0.0241070799233895	0.0122984251221031	0.41881467699869
19_9927721_10977067	ENSG00000105364.9	MRPL4	Thyroid	COVID19_HGI_C2_ALL_eur_leave_23andme_20210107	19_10377929_C_T	7.42037e-05	0.0006584	2889	0.310091860229845	0.643130998227659	0.013971255466149	0.0289725721543736	0.00383331392197319	0.232445936140766
19_9927721_10977067	ENSG00000105364.9	MRPL4	Prostate	COVID19_HGI_B1_ALL_leave_23andme_20210107	19_10474237_C_T	0.180523	0.0009212	2606	0.732865244546259	0.192917849639576	0.0545205190937528	0.0143465127406982	0.00534987397971439	0.036705911901688
19_9927721_10977067	ENSG00000105364.9	MRPL4	Heart_Left_Ventricle	COVID19_HGI_B2_ALL_eur_leave_23andme_20210107	19_10427721_T_A	0.00585691	1.612e-06	2697	0.220090383314704	0.0547806376216073	0.548321716310641	0.136437256998606	0.0403700057544418	0.326037631579512
19_9927721_10977067	ENSG00000105364.9	MRPL4	Artery_Aorta	COVID19_HGI_A2_ALL_eur_leave_23andme_20210107	19_10370542_C_T	1.0093e-14	0.3009	2977	4.59896804854555e-08	0.0134269287784575	3.37908646940494e-06	0.986542015759066	2.76303863245561e-05	0.979241314860512
19_9927721_10977067	ENSG00000105364.9	MRPL4	Brain_Cortex	COVID19_HGI_B2_ALL_leave_23andme_20210107	19_10427721_T_A	0.239991	1.017e-06	2563	0.507989698625562	0.13140713347273	0.26187177671685	0.0677101546354769	0.0310212365493824	0.576140928119215
19_9927721_10977067	ENSG00000105364.9	MRPL4	Esophagus_Gastroesophageal_Junction	COVID19_HGI_A2_ALL_leave_23andme_20210107	19_10427721_T_A	0.329038	4.581e-08	2548	0.0277576727507995	0.0178210610829235	0.554787302071446	0.356142651777102	0.0434913123177298	0.48965110117358
19_9927721_10977067	ENSG00000105364.9	MRPL4	Prostate	COVID19_HGI_A2_ALL_leave_23andme_20210107	19_10427721_T_A	0.706645	4.581e-08	2547	0.035869529460815	0.0092009394610709	0.716917263631458	0.183843206801943	0.0541690606447142	0.474623169641951
19_9927721_10977067	ENSG00000105364.9	MRPL4	Pancreas	COVID19_HGI_B1_ALL_eur_leave_ukbb_23andme_20210107	19_10653070_G_C	0.266147	7.366e-05	2697	0.560708427227596	0.187450714182494	0.177339921317704	0.0592713680452179	0.0152295692269879	0.0842809243654232
19_9927721_10977067	ENSG00000105364.9	MRPL4	Minor_Salivary_Gland	COVID19_HGI_B2_ALL_eur_leave_ukbb_23andme_20210107	19_10427721_T_A	0.439554	2.05e-10	2681	0.000323875716455399	8.66695617319841e-05	0.732877472445848	0.196048298352778	0.0706636839231868	0.788577770099836
19_9927721_10977067	ENSG00000105364.9	MRPL4	Adrenal_Gland	COVID19_HGI_B2_ALL_eur_leave_ukbb_23andme_20210107	19_10427721_T_A	0.372952	2.05e-10	2696	0.00028960265965043	0.000120152149160927	0.655323206643786	0.271812104995296	0.0724549335521065	0.67872204340977
19_9927721_10977067	ENSG00000105364.9	MRPL4	Liver	COVID19_HGI_B2_ALL_eur_leave_23andme_20210107	19_10466123_C_T	0.376834	1.268e-07	2695	0.0648419876583394	0.21783628138658	0.161542428591085	0.542687760193877	0.0130915421701184	0.433623232903578
19_9927721_10977067	ENSG00000105364.9	MRPL4	Prostate	COVID19_HGI_B2_ALL_leave_23andme_20210107	19_10427721_T_A	0.706645	1.017e-06	2562	0.511773389971675	0.132537730514105	0.263820569885857	0.0682999910551261	0.0235683185732372	0.664715536305101
19_9927721_10977067	ENSG00000105364.9	MRPL4	Colon_Transverse	COVID19_HGI_A2_ALL_eur_leave_ukbb_23andme_20210107	19_10466123_C_T	0.953987	1.915e-09	3000	0.00237033921788202	0.00222057724574219	0.496692130018819	0.46527685546569	0.0334400980518662	0.438703011871741
19_9927721_10977067	ENSG00000105364.9	MRPL4	Uterus	COVID19_HGI_B1_ALL_eur_leave_23andme_20210107	19_10474237_C_T	0.116238	0.0001851	2684	0.652276221765501	0.190962896571792	0.11290819560994	0.033044629748878	0.0108080563038894	0.0780810921467029
19_9927721_10977067	ENSG00000105364.9	MRPL4	Brain_Anterior_cingulate_cortex_BA24	COVID19_HGI_B1_ALL_eur_leave_ukbb_23andme_20210107	19_10714433_G_T	0.705659	0.0001103	2693	0.600408192648805	0.147275560065737	0.189783274583836	0.0465363962750699	0.0159965764265514	0.0730469792691367
19_9927721_10977067	ENSG00000105364.9	MRPL4	Adrenal_Gland	COVID19_HGI_B2_ALL_eur_leave_23andme_20210107	19_10466123_C_T	0.0885744	1.268e-07	2696	0.186810587010148	0.0775051359762273	0.465409111144445	0.193014560480028	0.0772606053891517	0.405884370051962
19_9927721_10977067	ENSG00000105364.9	MRPL4	Testis	COVID19_HGI_B1_ALL_eur_leave_23andme_20210107	19_10690009_G_A	0.031009	0.0002478	2695	0.489475762173233	0.350287144204307	0.0849926049468848	0.0608094487273393	0.0144350399482356	0.0621760255177049
19_9927721_10977067	ENSG00000105364.9	MRPL4	Adipose_Visceral_Omentum	COVID19_HGI_B1_ALL_leave_23andme_20210107	19_10320460_T_A	9.94625e-06	0.1067	2609	0.336862884308999	0.584410393332581	0.0250783400796014	0.0434972914703146	0.0101510908085043	0.0862108435512306
19_9927721_10977067	ENSG00000105364.9	MRPL4	Thyroid	COVID19_HGI_A2_ALL_eur_leave_23andme_20210107	19_10466123_C_T	0.144589	3.738e-09	2977	0.00422205748104449	0.00879560480827644	0.310215186464695	0.646225507194544	0.0305416440514409	0.625827262760222
19_9927721_10977067	ENSG00000105364.9	MRPL4	Whole_Blood	COVID19_HGI_B1_ALL_leave_23andme_20210107	19_10347032_C_T	1.37706e-05	0.6516	2609	0.633337141345132	0.291642093055151	0.0471498789434056	0.0217056348064043	0.00616525184990732	0.0479180682310927
19_9927721_10977067	ENSG00000105364.9	MRPL4	Brain_Caudate_basal_ganglia	COVID19_HGI_A2_ALL_leave_23andme_20210107	19_10427721_T_A	0.644093	4.581e-08	2547	0.0352543289194135	0.00984604864423694	0.704621285158361	0.196737482037088	0.0535408552409008	0.480872797103624
19_9927721_10977067	ENSG00000105364.9	MRPL4	Brain_Cortex	COVID19_HGI_A2_ALL_leave_23andme_20210107	19_10466123_C_T	0.0236176	2.507e-08	2547	0.0327828098216369	0.00855608931747804	0.655223522774356	0.170876300203841	0.132561277882688	0.47818861831643
19_9927721_10977067	ENSG00000105364.9	MRPL4	Testis	COVID19_HGI_B1_ALL_eur_leave_ukbb_23andme_20210107	19_10690009_G_A	0.031009	9.423e-05	2697	0.433820023750424	0.310519181056494	0.137207869798462	0.0981902232869751	0.0202627021076444	0.115760931394769
19_9927721_10977067	ENSG00000105364.9	MRPL4	Ovary	COVID19_HGI_C2_ALL_eur_leave_23andme_20210107	19_10556897_C_T	0.492673	1.836e-05	2883	0.661129900618274	0.292993719041315	0.0297736226741055	0.0131919006746922	0.00291085699161302	0.28281986243348
19_9927721_10977067	ENSG00000105364.9	MRPL4	Brain_Putamen_basal_ganglia	COVID19_HGI_A2_ALL_leave_23andme_20210107	19_10427721_T_A	0.110802	4.581e-08	2546	0.0352562522190723	0.0092925778549068	0.70465945265754	0.185663711927167	0.0651280053413144	0.494369786523871
19_9927721_10977067	ENSG00000105364.9	MRPL4	Small_Intestine_Terminal_Ileum	COVID19_HGI_B1_ALL_leave_UKBB_23andme_20210107	19_10688076_A_G	0.746218	0.001526	2306	0.722723365529357	0.220329092703932	0.0400630363444763	0.0122089221357768	0.00467558328645785	0.0258937952216861
19_9927721_10977067	ENSG00000105364.9	MRPL4	Prostate	COVID19_HGI_C2_ALL_eur_leave_ukbb_23andme_20210107	19_10481532_A_G	0.482367	4.517e-05	2881	0.756814913991214	0.220142695313344	0.0166909743832151	0.00485358102243155	0.00149783528979585	0.128184080708097
19_9927721_10977067	ENSG00000105364.9	MRPL4	Colon_Transverse	COVID19_HGI_C2_ALL_leave_23andme_20210107	19_10556897_C_T	0.220807	6.05e-06	2754	0.47620111423501	0.434135585281214	0.0439700861423007	0.0400803476899896	0.00561286665148559	0.34238055804245
19_9927721_10977067	ENSG00000105364.9	MRPL4	Spleen	COVID19_HGI_B2_ALL_eur_leave_23andme_20210107	19_10466123_C_T	0.532226	1.268e-07	2695	0.211073691811616	0.064085098408021	0.525851916202625	0.159617056324048	0.0393722372536894	0.423187009177401
19_9927721_10977067	ENSG00000105364.9	MRPL4	Brain_Spinal_cord_cervical_c-1	COVID19_HGI_A2_ALL_leave_23andme_20210107	19_10427721_T_A	0.461291	4.581e-08	2544	0.0351809526622675	0.00927288765551122	0.703153551358617	0.185267932874466	0.0671246754491392	0.405212515793202
19_9927721_10977067	ENSG00000105364.9	MRPL4	Brain_Substantia_nigra	COVID19_HGI_B2_ALL_leave_UKBB_23andme_20210107	19_10466123_C_T	0.815973	9.816e-08	2282	0.243906159801504	0.0527443207231034	0.543244258440877	0.117433038195908	0.0426722228386071	0.706984794973241
19_9927721_10977067	ENSG00000105364.9	MRPL4	Prostate	COVID19_HGI_B2_ALL_eur_leave_23andme_20210107	19_10466123_C_T	0.882718	1.268e-07	2690	0.216770775177498	0.0590165447475554	0.540021118217196	0.146985290011584	0.0372062718461658	0.417339556088082
19_9927721_10977067	ENSG00000105364.9	MRPL4	Colon_Transverse	COVID19_HGI_B2_ALL_leave_23andme_20210107	19_10427721_T_A	0.245816	1.017e-06	2563	0.342403349191064	0.305545252294186	0.176511007307958	0.157492386364526	0.0180480048422667	0.666236044005535
19_9927721_10977067	ENSG00000105364.9	MRPL4	Artery_Tibial	COVID19_HGI_A2_ALL_leave_UKBB_23andme_20210107	19_10370490_T_A	3.22498e-19	0.7121	2554	4.00724070153392e-11	0.0153101805451723	2.57719409430128e-09	0.984650242816075	3.95740214845894e-05	0.656686128927082
19_9927721_10977067	ENSG00000105364.9	MRPL4	Heart_Atrial_Appendage	COVID19_HGI_B2_ALL_eur_leave_23andme_20210107	19_10466123_C_T	0.429345	1.268e-07	2697	0.224189424359503	0.0514984363343427	0.55853385364741	0.128263006410445	0.0375152792482993	0.426614747288556
19_9927721_10977067	ENSG00000105364.9	MRPL4	Thyroid	COVID19_HGI_B2_ALL_leave_UKBB_23andme_20210107	19_10466123_C_T	0.144589	9.816e-08	2283	0.109602505095277	0.192201356446855	0.244114511901245	0.428058538254475	0.0260230883021486	0.698544482583785
19_9927721_10977067	ENSG00000105364.9	MRPL4	Muscle_Skeletal	COVID19_HGI_B1_ALL_eur_leave_23andme_20210107	19_10370542_C_T	2.82265e-05	0.01908	2695	0.548163217730117	0.290678586384591	0.0951830987587495	0.0504579325306738	0.0155171645958681	0.288547979333933
19_9927721_10977067	ENSG00000105364.9	MRPL4	Prostate	COVID19_HGI_B1_ALL_eur_leave_ukbb_23andme_20210107	19_10714433_G_T	0.0570593	0.0001103	2693	0.587563938926988	0.159981485780483	0.185782348840327	0.0505685803860093	0.0161036460661939	0.105233899074717
19_9927721_10977067	ENSG00000105364.9	MRPL4	Thyroid	COVID19_HGI_B2_ALL_eur_leave_23andme_20210107	19_10466123_C_T	0.144589	1.268e-07	2697	0.0924112734396133	0.186964329376213	0.230228632872191	0.465768563889831	0.024627200422152	0.429190075143865
19_9927721_10977067	ENSG00000105364.9	MRPL4	Brain_Hippocampus	COVID19_HGI_C2_ALL_eur_leave_ukbb_23andme_20210107	19_10481532_A_G	0.792471	4.517e-05	2887	0.750999422215092	0.225836205961365	0.0166864562790327	0.00501639317301818	0.00146152237149251	0.121305753895612
19_9927721_10977067	ENSG00000105364.9	MRPL4	Adipose_Visceral_Omentum	COVID19_HGI_A2_ALL_leave_UKBB_23andme_20210107	19_10427721_T_A	0.0916399	1.204e-08	2554	0.00521300352511634	0.00924734912238871	0.335266156918373	0.594673174949741	0.0556003154843814	0.551148607516368
19_9927721_10977067	ENSG00000105364.9	MRPL4	Brain_Spinal_cord_cervical_c-1	COVID19_HGI_B2_ALL_leave_23andme_20210107	19_10427721_T_A	0.461291	1.017e-06	2555	0.508728145263045	0.134580560075621	0.262236109217539	0.0693476660910003	0.0251075193527945	0.66903922756092
19_9927721_10977067	ENSG00000105364.9	MRPL4	Nerve_Tibial	COVID19_HGI_C2_ALL_leave_23andme_20210107	19_10370542_C_T	6.20574e-15	0.196	2754	3.6165056707643e-07	0.914032452288226	3.33930478371684e-08	0.0843957230381388	0.0015714296300206	0.8603271191981
19_9927721_10977067	ENSG00000105364.9	MRPL4	Skin_Not_Sun_Exposed_Suprapubic	COVID19_HGI_C2_ALL_leave_UKBB_23andme_20210107	19_10370490_T_A	6.30293e-14	0.4879	2643	3.89476244331672e-05	0.98263619259601	6.24820953998622e-07	0.0157624724302364	0.00156176252836702	0.995071781370543
19_9927721_10977067	ENSG00000105364.9	MRPL4	Muscle_Skeletal	COVID19_HGI_B2_ALL_eur_leave_ukbb_23andme_20210107	19_10427721_T_A	0.245783	2.05e-10	2697	0.000269296451146123	0.000149348523933456	0.609373596135798	0.337898847591396	0.0523089112977258	0.89407259954546
19_9927721_10977067	ENSG00000105364.9	MRPL4	Colon_Transverse	COVID19_HGI_C2_ALL_eur_leave_ukbb_23andme_20210107	19_10370490_T_A	2.50354e-07	0.1428	2890	0.506699915864096	0.469158769049207	0.0114875964555055	0.010634466849085	0.00201925178210616	0.228289391938588
19_9927721_10977067	ENSG00000105364.9	MRPL4	Colon_Sigmoid	COVID19_HGI_A2_ALL_leave_UKBB_23andme_20210107	19_10427721_T_A	0.194544	1.204e-08	2553	0.0109580079870175	0.00326305218677191	0.704746803004847	0.209786750646494	0.0712453861748696	0.710226588130447
19_9927721_10977067	ENSG00000105364.9	MRPL4	Heart_Left_Ventricle	COVID19_HGI_C2_ALL_eur_leave_ukbb_23andme_20210107	19_10427721_T_A	0.00585691	0.0005132	2890	0.770581932396439	0.205661655327319	0.0174701711962553	0.0046610124170184	0.00162522866296806	0.110825866909272
19_9927721_10977067	ENSG00000105364.9	MRPL4	Esophagus_Gastroesophageal_Junction	COVID19_HGI_C2_ALL_leave_UKBB_23andme_20210107	19_10374635_C_T	8.88177e-07	0.01906	2643	0.593401586916808	0.388291063964091	0.00951970116374836	0.00622663515888526	0.00256101279646811	0.212369301915023
19_9927721_10977067	ENSG00000105364.9	MRPL4	Adrenal_Gland	COVID19_HGI_B1_ALL_leave_UKBB_23andme_20210107	19_10688076_A_G	0.121302	0.001526	2310	0.687517316541089	0.255046410036341	0.0381979906376203	0.0141651304896148	0.00507315229533434	0.0275690073510804
19_9927721_10977067	ENSG00000105364.9	MRPL4	Esophagus_Gastroesophageal_Junction	COVID19_HGI_B1_ALL_leave_UKBB_23andme_20210107	19_10370542_C_T	2.80822e-06	0.2848	2310	0.588422945119764	0.352982134735836	0.0326923753160513	0.0196051479492847	0.00629739687906393	0.185872810515266
19_9927721_10977067	ENSG00000105364.9	MRPL4	Minor_Salivary_Gland	COVID19_HGI_A2_ALL_leave_UKBB_23andme_20210107	19_10427721_T_A	0.439554	1.204e-08	2547	0.0113707901903859	0.00287437030940533	0.731293630977751	0.184790718730732	0.0696704897917251	0.681382535627896
19_9927721_10977067	ENSG00000105364.9	MRPL4	Ovary	COVID19_HGI_A2_ALL_eur_leave_ukbb_23andme_20210107	19_10466123_C_T	0.446032	1.915e-09	2992	0.00308547543720863	0.00140337856054549	0.646544937925593	0.294015549262213	0.0549506588144393	0.510717907546708
19_9927721_10977067	ENSG00000105364.9	MRPL4	Pancreas	COVID19_HGI_B2_ALL_eur_leave_23andme_20210107	19_10466123_C_T	0.00414731	1.268e-07	2697	0.159500535135777	0.0539643676780646	0.39737132473008	0.134189039854555	0.254974732601524	0.673298209447941
19_9927721_10977067	ENSG00000105364.9	MRPL4	Colon_Transverse	COVID19_HGI_B2_ALL_leave_UKBB_23andme_20210107	19_10466123_C_T	0.953987	9.816e-08	2283	0.163368404069482	0.140097910644163	0.363865754572297	0.312015400345925	0.0206525303681327	0.678624682893053
19_9927721_10977067	ENSG00000105364.9	MRPL4	Artery_Aorta	COVID19_HGI_A2_ALL_leave_23andme_20210107	19_10370542_C_T	1.0093e-14	0.5375	2548	1.63194693002983e-07	0.0476455404711643	3.26174115014362e-06	0.952282245764064	6.87888289279956e-05	0.984104709705808
19_9927721_10977067	ENSG00000105364.9	MRPL4	Lung	COVID19_HGI_A2_ALL_eur_leave_ukbb_23andme_20210107	19_10466123_C_T	0.371619	1.915e-09	3000	4.46415804573785e-05	0.0047016524903866	0.00935440865067166	0.985205884802543	0.000693412475941102	0.461646099332338
19_9927721_10977067	ENSG00000105364.9	MRPL4	Adrenal_Gland	COVID19_HGI_B1_ALL_eur_leave_23andme_20210107	19_10474237_C_T	0.646933	0.0001851	2693	0.593879543231539	0.245890064678789	0.103102731494569	0.0426742325263408	0.0144534280687621	0.0445227715971979
19_9927721_10977067	ENSG00000105364.9	MRPL4	Artery_Coronary	COVID19_HGI_B2_ALL_eur_leave_ukbb_23andme_20210107	19_10427721_T_A	0.248837	2.05e-10	2696	0.000322134547438846	8.27348409196842e-05	0.728937519802878	0.187131817052168	0.0835257937565953	0.691957757112916
19_9927721_10977067	ENSG00000105364.9	MRPL4	Pituitary	COVID19_HGI_B2_ALL_leave_UKBB_23andme_20210107	19_10466123_C_T	0.678035	9.816e-08	2283	0.239812650032826	0.0589756545555527	0.534127828188027	0.131319016806901	0.0357648504166927	0.701410040796135
19_9927721_10977067	ENSG00000105364.9	MRPL4	Esophagus_Mucosa	COVID19_HGI_B1_ALL_leave_UKBB_23andme_20210107	19_10370542_C_T	8.85066e-10	0.2848	2310	0.00540202752927668	0.929062849529937	0.000300132945051641	0.0516044642833722	0.0136305257123623	0.986917428978887
19_9927721_10977067	ENSG00000105364.9	MRPL4	Muscle_Skeletal	COVID19_HGI_B2_ALL_eur_leave_23andme_20210107	19_10466123_C_T	0.908855	1.268e-07	2697	0.180225841980909	0.0999510515640178	0.449005274606655	0.248991016523087	0.02182681532533	0.365958376355811
19_9927721_10977067	ENSG00000105364.9	MRPL4	Brain_Anterior_cingulate_cortex_BA24	COVID19_HGI_B2_ALL_leave_23andme_20210107	19_10427721_T_A	0.437177	1.017e-06	2555	0.522018304067224	0.12035795122308	0.269053546628722	0.0620071499255682	0.0265630481554065	0.638958812414887
19_9927721_10977067	ENSG00000105364.9	MRPL4	Spleen	COVID19_HGI_C2_ALL_eur_leave_23andme_20210107	19_10556897_C_T	0.000235676	1.836e-05	2887	0.709400946346537	0.233764894862137	0.0319553118341216	0.0105156906160162	0.0143631563411882	0.422741777826633
19_9927721_10977067	ENSG00000105364.9	MRPL4	Heart_Left_Ventricle	COVID19_HGI_A2_ALL_leave_UKBB_23andme_20210107	19_10427721_T_A	0.00585691	1.204e-08	2554	0.0107539048972356	0.00251511671066447	0.691620550300968	0.161622303853063	0.133488124238069	0.907687659137559
19_9927721_10977067	ENSG00000105364.9	MRPL4	Brain_Frontal_Cortex_BA9	COVID19_HGI_B2_ALL_leave_23andme_20210107	19_10427721_T_A	0.678792	1.017e-06	2559	0.51657997590824	0.12692053521959	0.266278770761997	0.0653982401239032	0.0248224779862692	0.668888656465773
19_9927721_10977067	ENSG00000105364.9	MRPL4	Brain_Hypothalamus	COVID19_HGI_C2_ALL_leave_23andme_20210107	19_10556897_C_T	0.845253	6.05e-06	2752	0.708074874808947	0.202159474744703	0.065374410266335	0.0186590402858587	0.00573219989415631	0.417412391949622
19_9927721_10977067	ENSG00000105364.9	MRPL4	Brain_Spinal_cord_cervical_c-1	COVID19_HGI_A2_ALL_eur_leave_ukbb_23andme_20210107	19_10466123_C_T	0.274764	1.915e-09	2970	0.00339063489981412	0.00103596636019671	0.71048620699018	0.217012156713282	0.0680750350365278	0.55770844915807
19_9927721_10977067	ENSG00000105364.9	MRPL4	Heart_Atrial_Appendage	COVID19_HGI_A2_ALL_eur_leave_ukbb_23andme_20210107	19_10466123_C_T	0.429345	1.915e-09	3000	0.00357898737718636	0.000923774210938752	0.749958001907236	0.19352001343207	0.0520192230725679	0.513819631717001
19_9927721_10977067	ENSG00000105364.9	MRPL4	Spleen	COVID19_HGI_B1_ALL_eur_leave_23andme_20210107	19_10690009_G_A	0.0781847	0.0002478	2691	0.647598049826851	0.195056477538906	0.1123499436156	0.0338286265608069	0.0111669024578363	0.0625818221288544
19_9927721_10977067	ENSG00000105364.9	MRPL4	Whole_Blood	COVID19_HGI_B2_ALL_leave_23andme_20210107	19_10427721_T_A	0.774767	1.017e-06	2563	0.445056540101233	0.202411734578759	0.229429351050031	0.104325702568516	0.0187766717014614	0.652769688367354
19_9927721_10977067	ENSG00000105364.9	MRPL4	Brain_Cortex	COVID19_HGI_C2_ALL_eur_leave_23andme_20210107	19_10556897_C_T	0.150613	1.836e-05	2884	0.736504138104123	0.216720338593309	0.0331409152021592	0.00974800750605996	0.003886600594348	0.300924573751703
19_9927721_10977067	ENSG00000105364.9	MRPL4	Spleen	COVID19_HGI_C2_ALL_leave_UKBB_23andme_20210107	19_10556897_C_T	0.000235676	0.0002649	2643	0.759818653939676	0.222098375829434	0.0121894627241051	0.0035607014248098	0.00233280608197433	0.248622408318183
19_9927721_10977067	ENSG00000105364.9	MRPL4	Brain_Cerebellum	COVID19_HGI_C2_ALL_eur_leave_ukbb_23andme_20210107	19_10481532_A_G	0.39899	4.517e-05	2889	0.770420896005054	0.205803361444138	0.0174641418318825	0.00466356693166327	0.00164803378726271	0.12314364798304
19_9927721_10977067	ENSG00000105364.9	MRPL4	Brain_Frontal_Cortex_BA9	COVID19_HGI_A2_ALL_eur_leave_23andme_20210107	19_10466123_C_T	0.535879	3.738e-09	2968	0.00983052602181373	0.00282786956425299	0.7222955821846	0.207719723344423	0.0573262988849095	0.575287308384422
19_9927721_10977067	ENSG00000105364.9	MRPL4	Brain_Cerebellum	COVID19_HGI_B1_ALL_leave_UKBB_23andme_20210107	19_10688076_A_G	0.548949	0.001526	2309	0.779208023097221	0.164412786987827	0.043280591889319	0.00912822863790847	0.00397036938772451	0.0326222696383691
19_9927721_10977067	ENSG00000105364.9	MRPL4	Whole_Blood	COVID19_HGI_A2_ALL_eur_leave_ukbb_23andme_20210107	19_10466123_C_T	0.59107	1.915e-09	3000	0.00304249423668465	0.00152375138635397	0.637538682897537	0.319255458040457	0.0386396134389676	0.468661022711226
19_9927721_10977067	ENSG00000105364.9	MRPL4	Pancreas	COVID19_HGI_B2_ALL_leave_UKBB_23andme_20210107	19_10466123_C_T	0.00414731	9.816e-08	2283	0.167035379171065	0.0493706651681887	0.372033102903422	0.109659963753555	0.30190088900377	0.863533512502134
19_9927721_10977067	ENSG00000105364.9	MRPL4	Ovary	COVID19_HGI_A2_ALL_eur_leave_23andme_20210107	19_10466123_C_T	0.446032	3.738e-09	2969	0.00875047772120847	0.00395849911603227	0.642939902205413	0.290796512739937	0.0535546082174098	0.562295150551541
19_9927721_10977067	ENSG00000105364.9	MRPL4	Heart_Left_Ventricle	COVID19_HGI_A2_ALL_eur_leave_23andme_20210107	19_10427721_T_A	0.00585691	3.87e-08	2977	0.00990751854503523	0.00272500310104379	0.72795378240331	0.200160034897293	0.0592536610533182	0.418549474306934
19_9927721_10977067	ENSG00000105364.9	MRPL4	Brain_Putamen_basal_ganglia	COVID19_HGI_A2_ALL_leave_UKBB_23andme_20210107	19_10427721_T_A	0.110802	1.204e-08	2552	0.0112234170241139	0.00296525105261291	0.72181627503462	0.190632058063308	0.0733629988253459	0.741381171003209
19_9927721_10977067	ENSG00000105364.9	MRPL4	Brain_Spinal_cord_cervical_c-1	COVID19_HGI_B2_ALL_leave_UKBB_23andme_20210107	19_10466123_C_T	0.274764	9.816e-08	2282	0.237873087148546	0.0563636724078423	0.529804541656166	0.125485921373166	0.0504727774142799	0.731491650667459
19_9927721_10977067	ENSG00000105364.9	MRPL4	Muscle_Skeletal	COVID19_HGI_A2_ALL_leave_UKBB_23andme_20210107	19_10427721_T_A	0.245783	1.204e-08	2554	0.00963455483250124	0.00492507502066538	0.619631304055168	0.31669937642925	0.049109689662415	0.826740278072061
19_9927721_10977067	ENSG00000105364.9	MRPL4	Brain_Nucleus_accumbens_basal_ganglia	COVID19_HGI_C2_ALL_leave_UKBB_23andme_20210107	19_10427721_T_A	0.349278	0.0001974	2643	0.776348338379185	0.206724351713277	0.0124546417523797	0.00331523756222312	0.00115743059293625	0.137789773852112
19_9927721_10977067	ENSG00000105364.9	MRPL4	Heart_Atrial_Appendage	COVID19_HGI_A2_ALL_eur_leave_23andme_20210107	19_10466123_C_T	0.429345	3.738e-09	2977	0.0101469746429949	0.00259748148251476	0.745547791582997	0.190798743335798	0.0509090089556952	0.563188587565979
19_9927721_10977067	ENSG00000105364.9	MRPL4	Esophagus_Muscularis	COVID19_HGI_A2_ALL_eur_leave_ukbb_23andme_20210107	19_10466123_C_T	0.656737	1.915e-09	3000	2.94849683260689e-06	0.00474639780327457	0.00061784202070868	0.994582673313172	5.01383660109974e-05	0.348104614510282
19_9927721_10977067	ENSG00000105364.9	MRPL4	Breast_Mammary_Tissue	COVID19_HGI_B2_ALL_leave_23andme_20210107	19_10466123_C_T	7.97044e-05	6.699e-06	2563	0.0117479072558237	0.642995255439431	0.00605611758291771	0.331460221190477	0.00774049853134999	0.561229151043841
19_9927721_10977067	ENSG00000105364.9	MRPL4	Brain_Frontal_Cortex_BA9	COVID19_HGI_B1_ALL_leave_UKBB_23andme_20210107	19_10688076_A_G	0.818416	0.001526	2309	0.772718236227364	0.170890381662328	0.0429175109728382	0.0094874290393756	0.0039864420980945	0.0330054746879497
19_9927721_10977067	ENSG00000105364.9	MRPL4	Breast_Mammary_Tissue	COVID19_HGI_B1_ALL_eur_leave_23andme_20210107	19_10370490_T_A	4.91861e-11	0.7816	2695	0.0151667898967863	0.829324154685558	0.00263356243889711	0.143995022683447	0.0088804702953108	0.846269889487568
19_9927721_10977067	ENSG00000105364.9	MRPL4	Uterus	COVID19_HGI_B2_ALL_eur_leave_23andme_20210107	19_10466123_C_T	0.115062	1.268e-07	2688	0.20663240887708	0.0608367493363232	0.514767424490844	0.151491641818239	0.066271775477513	0.455450907121093
19_9927721_10977067	ENSG00000105364.9	MRPL4	Skin_Sun_Exposed_Lower_leg	COVID19_HGI_B2_ALL_leave_23andme_20210107	19_10370542_C_T	5.88291e-11	0.07004	2563	0.000252945273684033	0.65775876100547	0.000130394825743489	0.339075856484353	0.00278204241075014	0.882508161608599
19_9927721_10977067	ENSG00000105364.9	MRPL4	Esophagus_Muscularis	COVID19_HGI_C2_ALL_eur_leave_23andme_20210107	19_10370490_T_A	1.30457e-12	0.1353	2889	0.000592134344715509	0.953191926921255	2.66787402744758e-05	0.0429430210685	0.00324623892525515	0.93951028320465
19_9927721_10977067	ENSG00000105364.9	MRPL4	Brain_Anterior_cingulate_cortex_BA24	COVID19_HGI_B1_ALL_eur_leave_23andme_20210107	19_10474237_C_T	0.123052	0.0001851	2691	0.677111819042079	0.16598550092371	0.117451634687169	0.0287811305967792	0.0106699147502635	0.084441822915275
19_9927721_10977067	ENSG00000105364.9	MRPL4	Vagina	COVID19_HGI_C2_ALL_eur_leave_ukbb_23andme_20210107	19_10481532_A_G	0.796256	4.517e-05	2881	0.761819738583581	0.214550170486374	0.0172396156572415	0.004853630711556	0.00153684456124733	0.119166143566184
19_9927721_10977067	ENSG00000105364.9	MRPL4	Brain_Hippocampus	COVID19_HGI_A2_ALL_leave_23andme_20210107	19_10427721_T_A	0.259732	4.581e-08	2547	0.0353063593089534	0.00943112294230058	0.705661005059212	0.188436766634061	0.0611647460554729	0.470587990157165
19_9927721_10977067	ENSG00000105364.9	MRPL4	Vagina	COVID19_HGI_C2_ALL_leave_UKBB_23andme_20210107	19_10427721_T_A	0.856337	0.0001974	2642	0.781535034739597	0.201540926212335	0.0125304868356921	0.00323017726943178	0.00116337494294427	0.129496029276656
19_9927721_10977067	ENSG00000105364.9	MRPL4	Nerve_Tibial	COVID19_HGI_B2_ALL_leave_23andme_20210107	19_10370542_C_T	6.20574e-15	0.07004	2563	2.60389023227232e-07	0.658104884690819	1.34232123868996e-07	0.339254427096378	0.00264029359165698	0.943587490822917
19_9927721_10977067	ENSG00000105364.9	MRPL4	Brain_Substantia_nigra	COVID19_HGI_C2_ALL_leave_23andme_20210107	19_10556897_C_T	0.858665	6.05e-06	2737	0.721938176644079	0.188071885617602	0.0665834070792363	0.0173395553027824	0.00606697535630011	0.420373141407782
19_9927721_10977067	ENSG00000105364.9	MRPL4	Ovary	COVID19_HGI_C2_ALL_leave_UKBB_23andme_20210107	19_10427721_T_A	0.212555	0.0001974	2643	0.693201570763636	0.289729807176162	0.0111207518574364	0.00464671672068342	0.00130115348208327	0.117241932419174
19_9927721_10977067	ENSG00000105364.9	MRPL4	Brain_Hippocampus	COVID19_HGI_B1_ALL_leave_UKBB_23andme_20210107	19_10688076_A_G	0.861542	0.001526	2309	0.758586892873931	0.184865625692182	0.0421188469099899	0.0102600833896681	0.00416855113422867	0.0300287721198581
19_9927721_10977067	ENSG00000105364.9	MRPL4	Brain_Frontal_Cortex_BA9	COVID19_HGI_C2_ALL_leave_UKBB_23andme_20210107	19_10427721_T_A	0.678792	0.0001974	2641	0.783771571381025	0.199283094020507	0.0125670029078473	0.00319412334488399	0.00118420834573693	0.131157202795122
19_9927721_10977067	ENSG00000105364.9	MRPL4	Cells_EBV-transformed_lymphocytes	COVID19_HGI_B1_ALL_eur_leave_ukbb_23andme_20210107	19_10653070_G_C	0.302204	7.366e-05	2683	0.54085121300585	0.207361969318351	0.170322745980501	0.0652854406996498	0.016178630995649	0.0807093147117599
19_9927721_10977067	ENSG00000105364.9	MRPL4	Uterus	COVID19_HGI_C2_ALL_eur_leave_ukbb_23andme_20210107	19_10481532_A_G	0.526754	4.517e-05	2879	0.743189270736114	0.233127513398975	0.0168122195734993	0.00527214647754452	0.00159884981386726	0.124228784502326
19_9927721_10977067	ENSG00000105364.9	MRPL4	Esophagus_Mucosa	COVID19_HGI_B2_ALL_leave_UKBB_23andme_20210107	19_10370542_C_T	8.85066e-10	0.5319	2283	0.00177946582685991	0.307896475724228	0.00396335313131061	0.685768385516932	0.000592319800669884	0.631557859181897
19_9927721_10977067	ENSG00000105364.9	MRPL4	Prostate	COVID19_HGI_A2_ALL_eur_leave_ukbb_23andme_20210107	19_10466123_C_T	0.882718	1.915e-09	2992	0.003457672471714	0.00104385581835666	0.724535324632882	0.218681684930008	0.0522814621470393	0.495594598114968
19_9927721_10977067	ENSG00000105364.9	MRPL4	Lung	COVID19_HGI_C2_ALL_eur_leave_ukbb_23andme_20210107	19_10370542_C_T	1.90078e-09	0.5332	2890	0.00918763605279779	0.967532990853749	0.000208296571698865	0.0219341905303591	0.00113688599139505	0.900767321591611
19_9927721_10977067	ENSG00000105364.9	MRPL4	Small_Intestine_Terminal_Ileum	COVID19_HGI_B2_ALL_leave_23andme_20210107	19_10427721_T_A	0.476151	1.017e-06	2556	0.483425747598915	0.160696846384297	0.249188075074965	0.0828093949154063	0.0238799360264169	0.661955077111563
19_9927721_10977067	ENSG00000105364.9	MRPL4	Esophagus_Gastroesophageal_Junction	COVID19_HGI_A2_ALL_eur_leave_23andme_20210107	19_10466123_C_T	0.569282	3.738e-09	2976	0.0076145395649691	0.00528864622596603	0.559477165605046	0.388543421131092	0.0390762274729265	0.536281103516844
19_9927721_10977067	ENSG00000105364.9	MRPL4	Brain_Amygdala	COVID19_HGI_C2_ALL_leave_23andme_20210107	19_10556897_C_T	0.246645	6.05e-06	2751	0.707046482294673	0.202295126516221	0.0652764870629066	0.0186697334939708	0.00671217063222902	0.421602806535512
19_9927721_10977067	ENSG00000105364.9	MRPL4	Esophagus_Mucosa	COVID19_HGI_B2_ALL_leave_23andme_20210107	19_10370542_C_T	8.85066e-10	0.07004	2563	0.00377689148290106	0.654046091045754	0.00194701051176841	0.337161666259773	0.00306834069980363	0.939254942100822
19_9927721_10977067	ENSG00000105364.9	MRPL4	Adipose_Subcutaneous	COVID19_HGI_B2_ALL_eur_leave_23andme_20210107	19_10370490_T_A	2.24659e-15	0.1973	2697	4.84695047647133e-07	0.286176858152636	1.20754399356525e-06	0.71296526103731	0.000856188571011806	0.719580448431215
19_9927721_10977067	ENSG00000105364.9	MRPL4	Adipose_Visceral_Omentum	COVID19_HGI_C2_ALL_leave_UKBB_23andme_20210107	19_10556897_C_T	0.00228302	0.0002649	2643	0.357963370458524	0.623975536853694	0.0057426612760492	0.0100078760961896	0.00231055531554306	0.156269277181014
19_9927721_10977067	ENSG00000105364.9	MRPL4	Whole_Blood	COVID19_HGI_B2_ALL_leave_UKBB_23andme_20210107	19_10466123_C_T	0.59107	9.816e-08	2283	0.211363568808773	0.0904322012247499	0.47076400661286	0.201390995418486	0.0260492279351306	0.669428689045657
19_9927721_10977067	ENSG00000105364.9	MRPL4	Brain_Caudate_basal_ganglia	COVID19_HGI_B1_ALL_leave_23andme_20210107	19_10474237_C_T	0.120861	0.0009212	2608	0.720259224110816	0.205417578643268	0.0535809848134149	0.0152758042694618	0.00546640816303983	0.0386806220652105
19_9927721_10977067	ENSG00000105364.9	MRPL4	Brain_Nucleus_accumbens_basal_ganglia	COVID19_HGI_B1_ALL_eur_leave_ukbb_23andme_20210107	19_10653070_G_C	0.427099	7.366e-05	2696	0.586909959795697	0.160375965275499	0.185617372083898	0.0507044461325681	0.0163922567123379	0.0773604838012096
19_9927721_10977067	ENSG00000105364.9	MRPL4	Brain_Hippocampus	COVID19_HGI_B1_ALL_eur_leave_23andme_20210107	19_10474237_C_T	0.325319	0.0001851	2692	0.658185389365168	0.184705876190193	0.114198975812832	0.0320366658352195	0.0108730927965884	0.0716061549396243
19_9927721_10977067	ENSG00000105364.9	MRPL4	Brain_Anterior_cingulate_cortex_BA24	COVID19_HGI_B1_ALL_leave_UKBB_23andme_20210107	19_10688076_A_G	0.949348	0.001526	2309	0.780988790830115	0.162747747855619	0.043362662377108	0.00903233759661941	0.00386846134053908	0.0332265247390113
19_9927721_10977067	ENSG00000105364.9	MRPL4	Uterus	COVID19_HGI_C2_ALL_leave_UKBB_23andme_20210107	19_10427721_T_A	0.612706	0.0001974	2637	0.762594306450025	0.220446735485096	0.0122148187424213	0.00352978094743035	0.00121435837502732	0.124253508754136
19_9927721_10977067	ENSG00000105364.9	MRPL4	Lung	COVID19_HGI_B1_ALL_leave_23andme_20210107	19_10370542_C_T	1.90078e-09	0.01545	2609	0.00785654839353159	0.827069710531165	0.000584894334289731	0.0614696159165136	0.1030192308245	0.997891860159979
19_9927721_10977067	ENSG00000105364.9	MRPL4	Brain_Frontal_Cortex_BA9	COVID19_HGI_B2_ALL_leave_UKBB_23andme_20210107	19_10466123_C_T	0.535879	9.816e-08	2283	0.243674011590565	0.0531547688551101	0.542728127890323	0.118347995011314	0.0420950966526874	0.711458078775956
19_9927721_10977067	ENSG00000105364.9	MRPL4	Heart_Left_Ventricle	COVID19_HGI_B1_ALL_eur_leave_23andme_20210107	19_10474237_C_T	0.350272	0.0001851	2695	0.675550257853571	0.168048361609807	0.117302593151066	0.0291700002595315	0.00992878712602453	0.0762464442086465
19_9927721_10977067	ENSG00000105364.9	MRPL4	Vagina	COVID19_HGI_B2_ALL_eur_leave_23andme_20210107	19_10466123_C_T	0.14356	1.268e-07	2691	0.212923193141397	0.0559960921245702	0.530458138096275	0.139442564652137	0.0611800119856216	0.465169805126699
19_9927721_10977067	ENSG00000105364.9	MRPL4	Cells_Transformed_fibroblasts	COVID19_HGI_B2_ALL_eur_leave_23andme_20210107	19_10466123_C_T	0.14642	1.268e-07	2697	0.00472740103740885	0.281135826639626	0.0117776006905957	0.700405199933931	0.00195397169843911	0.292838424222154
19_9927721_10977067	ENSG00000105364.9	MRPL4	Esophagus_Gastroesophageal_Junction	COVID19_HGI_B2_ALL_leave_23andme_20210107	19_10427721_T_A	0.329038	1.017e-06	2563	0.392523318539674	0.253686412032038	0.202348156088388	0.130756201153629	0.0206859121862716	0.621740488871575
19_9927721_10977067	ENSG00000105364.9	MRPL4	Brain_Cortex	COVID19_HGI_A2_ALL_eur_leave_ukbb_23andme_20210107	19_10466123_C_T	0.0236176	1.915e-09	2991	0.00310155470637581	0.000945831174861655	0.649913066466909	0.198045524198455	0.147994023453399	0.68429400347707
19_9927721_10977067	ENSG00000105364.9	MRPL4	Vagina	COVID19_HGI_A2_ALL_eur_leave_23andme_20210107	19_10466123_C_T	0.14356	3.738e-09	2968	0.00957126195167885	0.00277781075840666	0.703246835940993	0.204018785373361	0.0803853059755604	0.629902923844319
19_9927721_10977067	ENSG00000105364.9	MRPL4	Whole_Blood	COVID19_HGI_A2_ALL_leave_23andme_20210107	19_10427721_T_A	0.774767	4.581e-08	2548	0.0314302677713682	0.0142737676039496	0.628190757085652	0.285246207047288	0.0408590004917425	0.496034152305015
19_9927721_10977067	ENSG00000105364.9	MRPL4	Brain_Cerebellar_Hemisphere	COVID19_HGI_B1_ALL_eur_leave_23andme_20210107	19_10474237_C_T	0.161061	0.0001851	2689	0.65805565788708	0.183045738134044	0.114187224068889	0.0317495258088404	0.0129618541011463	0.066047564763044
19_9927721_10977067	ENSG00000105364.9	MRPL4	Heart_Left_Ventricle	COVID19_HGI_B1_ALL_leave_23andme_20210107	19_10474237_C_T	0.350272	0.0009212	2609	0.746894692645627	0.17898536544971	0.0556038672655751	0.0133196787182582	0.00519639592082993	0.0339420388800205
19_9927721_10977067	ENSG00000105364.9	MRPL4	Lung	COVID19_HGI_A2_ALL_leave_UKBB_23andme_20210107	19_10427721_T_A	0.283036	1.204e-08	2554	0.00014394888927215	0.0151541101254925	0.00925784735544853	0.974612025723759	0.000832067906027595	0.718453841084502
19_9927721_10977067	ENSG00000105364.9	MRPL4	Skin_Sun_Exposed_Lower_leg	COVID19_HGI_B1_ALL_eur_leave_23andme_20210107	19_10370542_C_T	5.88291e-11	0.01908	2695	0.000301966285497577	0.78422168760587	5.24334465441632e-05	0.136092976737761	0.0793309359243284	0.981392315186202
19_9927721_10977067	ENSG00000105364.9	MRPL4	Pituitary	COVID19_HGI_B1_ALL_leave_UKBB_23andme_20210107	19_10688076_A_G	0.511037	0.001526	2309	0.757868843306026	0.185640137921607	0.0420954750626183	0.0103072074314836	0.0040883362782655	0.0312072678481305
19_9927721_10977067	ENSG00000105364.9	MRPL4	Brain_Substantia_nigra	COVID19_HGI_B1_ALL_eur_leave_ukbb_23andme_20210107	19_10653070_G_C	0.562425	7.366e-05	2677	0.595576562248969	0.151682125845872	0.18780538414407	0.0478133693008968	0.0171225584601926	0.0761797561734804
19_9927721_10977067	ENSG00000105364.9	MRPL4	Liver	COVID19_HGI_A2_ALL_leave_UKBB_23andme_20210107	19_10427721_T_A	0.802743	1.204e-08	2554	0.00339893656852777	0.0116273361926203	0.218597281864334	0.747775314932696	0.0186011304418223	0.688747336735698
19_9927721_10977067	ENSG00000105364.9	MRPL4	Brain_Hypothalamus	COVID19_HGI_B1_ALL_eur_leave_ukbb_23andme_20210107	19_10668673_A_G	0.0224425	9.579e-05	2693	0.576735909764102	0.160522878825753	0.182326473681769	0.0507172213871765	0.0296975163412001	0.0907014168431947
19_9927721_10977067	ENSG00000105364.9	MRPL4	Stomach	COVID19_HGI_C2_ALL_eur_leave_23andme_20210107	19_10556897_C_T	0.106994	1.836e-05	2889	0.74688519267985	0.206133661097394	0.0336510730177811	0.00928334971842456	0.00404672348655032	0.33685905931074
19_9927721_10977067	ENSG00000105364.9	MRPL4	Small_Intestine_Terminal_Ileum	COVID19_HGI_C2_ALL_eur_leave_23andme_20210107	19_10556897_C_T	0.0571262	1.836e-05	2882	0.694211031162081	0.258450056637377	0.0312565879440718	0.0116321654549173	0.00445015880155263	0.307296678006011
19_9927721_10977067	ENSG00000105364.9	MRPL4	Brain_Cortex	COVID19_HGI_B1_ALL_leave_UKBB_23andme_20210107	19_10688076_A_G	0.410408	0.001526	2308	0.765283103488622	0.17826299405246	0.0424945153808205	0.00989449357206183	0.00406489350603613	0.0330243233595508
19_9927721_10977067	ENSG00000105364.9	MRPL4	Brain_Putamen_basal_ganglia	COVID19_HGI_C2_ALL_eur_leave_ukbb_23andme_20210107	19_10481532_A_G	0.0267767	4.517e-05	2881	0.752313832471017	0.223121794073387	0.0169899065644796	0.00503634095642212	0.00253812593469471	0.285299130910347
19_9927721_10977067	ENSG00000105364.9	MRPL4	Stomach	COVID19_HGI_C2_ALL_leave_23andme_20210107	19_10556897_C_T	0.106994	6.05e-06	2754	0.719371821362667	0.188436337147313	0.0664232821136368	0.0173909138071971	0.00837764556918635	0.446056187996171
19_9927721_10977067	ENSG00000105364.9	MRPL4	Whole_Blood	COVID19_HGI_B1_ALL_eur_leave_ukbb_23andme_20210107	19_10714433_G_T	0.733913	0.0001103	2697	0.516027042356875	0.234120530146781	0.163208167820581	0.0740346391436393	0.0126096205321248	0.0706367398125865
19_9927721_10977067	ENSG00000105364.9	MRPL4	Brain_Anterior_cingulate_cortex_BA24	COVID19_HGI_B1_ALL_leave_23andme_20210107	19_10474237_C_T	0.123052	0.0009212	2606	0.748999357821496	0.177035360684388	0.0556846612253249	0.0131566417582269	0.00512397851056444	0.040987832893242
19_9927721_10977067	ENSG00000105364.9	MRPL4	Brain_Nucleus_accumbens_basal_ganglia	COVID19_HGI_B2_ALL_eur_leave_23andme_20210107	19_10466123_C_T	0.0993686	1.268e-07	2696	0.209899191080941	0.0572730534257167	0.522931222268618	0.142619637125483	0.0672768960992417	0.491764749217353
19_9927721_10977067	ENSG00000105364.9	MRPL4	Brain_Frontal_Cortex_BA9	COVID19_HGI_B1_ALL_eur_leave_ukbb_23andme_20210107	19_10668673_A_G	0.137244	9.579e-05	2694	0.592677456553108	0.154175746225274	0.187355537901907	0.0487205344363749	0.0170707248833361	0.0856199549855061
19_9927721_10977067	ENSG00000105364.9	MRPL4	Brain_Putamen_basal_ganglia	COVID19_HGI_B2_ALL_leave_23andme_20210107	19_10427721_T_A	0.110802	1.017e-06	2562	0.507082447808727	0.134502410973665	0.261401555348473	0.0693084345209474	0.0277051513481883	0.713861193327167
19_9927721_10977067	ENSG00000105364.9	MRPL4	Brain_Frontal_Cortex_BA9	COVID19_HGI_B1_ALL_leave_23andme_20210107	19_10474237_C_T	0.315883	0.0009212	2608	0.739965905978954	0.185917498611597	0.0550772451144707	0.0138330307659394	0.00520631952903876	0.0355671222445553
19_9927721_10977067	ENSG00000105364.9	MRPL4	Vagina	COVID19_HGI_B1_ALL_leave_23andme_20210107	19_10474237_C_T	0.325029	0.0009212	2607	0.737739447008311	0.188094825440018	0.0548928374722098	0.0139902529467552	0.00528263713270628	0.0350208330257904
19_9927721_10977067	ENSG00000105364.9	MRPL4	Skin_Sun_Exposed_Lower_leg	COVID19_HGI_B1_ALL_leave_UKBB_23andme_20210107	19_10370542_C_T	5.88291e-11	0.2848	2310	0.00035974187988451	0.93425169858914	1.99870121510855e-05	0.0518929080400486	0.0134756644787758	0.845630790171259
19_9927721_10977067	ENSG00000105364.9	MRPL4	Brain_Hippocampus	COVID19_HGI_A2_ALL_eur_leave_ukbb_23andme_20210107	19_10466123_C_T	0.538442	1.915e-09	2984	0.00340775597956729	0.00105890068018194	0.714074844241035	0.221826660137749	0.0596318389614674	0.50927765146396
19_9927721_10977067	ENSG00000105364.9	MRPL4	Artery_Aorta	COVID19_HGI_B2_ALL_eur_leave_23andme_20210107	19_10370542_C_T	1.0093e-14	0.1188	2697	9.8018573870003e-07	0.286170173829936	2.44198369075814e-06	0.712948586434932	0.000877817565701712	0.992888094189737
19_9927721_10977067	ENSG00000105364.9	MRPL4	Muscle_Skeletal	COVID19_HGI_C2_ALL_leave_23andme_20210107	19_10556897_C_T	0.43593	6.05e-06	2754	0.582957446974275	0.328388993449291	0.0538274447382007	0.0303173277195948	0.00450878711863831	0.359007171358633
19_9927721_10977067	ENSG00000105364.9	MRPL4	Esophagus_Mucosa	COVID19_HGI_A2_ALL_leave_UKBB_23andme_20210107	19_10427721_T_A	0.461097	1.204e-08	2554	8.78696643193707e-05	0.0152159888771361	0.00565119983597276	0.978592039885092	0.000452901737479295	0.688491935004084
19_9927721_10977067	ENSG00000105364.9	MRPL4	Artery_Aorta	COVID19_HGI_A2_ALL_leave_UKBB_23andme_20210107	19_10370542_C_T	1.0093e-14	0.3425	2554	5.24400050525651e-08	0.0153101325938934	3.37259679147467e-06	0.984647159195518	3.92831737936375e-05	0.982290828063734
19_9927721_10977067	ENSG00000105364.9	MRPL4	Breast_Mammary_Tissue	COVID19_HGI_C2_ALL_eur_leave_23andme_20210107	19_10370490_T_A	4.91861e-11	0.1353	2889	0.0170829221243168	0.935801787608991	0.000769674730998266	0.0421585637881913	0.00418705174750257	0.711864199116333
19_9927721_10977067	ENSG00000105364.9	MRPL4	Spleen	COVID19_HGI_B1_ALL_eur_leave_ukbb_23andme_20210107	19_10690009_G_A	0.0781847	9.423e-05	2693	0.573128360359404	0.172721645392344	0.181167543539501	0.0545794119991103	0.0184030387096408	0.0991009405528593
19_9927721_10977067	ENSG00000105364.9	MRPL4	Lung	COVID19_HGI_A2_ALL_eur_leave_23andme_20210107	19_10466123_C_T	0.371619	3.738e-09	2977	0.00012621316508659	0.0132925127676557	0.00927349774782076	0.976665199922396	0.00064257639704039	0.532891353508814
19_9927721_10977067	ENSG00000105364.9	MRPL4	Liver	COVID19_HGI_B1_ALL_leave_UKBB_23andme_20210107	19_10377885_G_A	2.03436e-07	0.545	2309	0.252469122630668	0.687212190429721	0.0140149944459897	0.0381401649957423	0.00816352749787953	0.141520176514146
19_9927721_10977067	ENSG00000105364.9	MRPL4	Brain_Substantia_nigra	COVID19_HGI_C2_ALL_eur_leave_23andme_20210107	19_10556897_C_T	0.858665	1.836e-05	2867	0.749341778477319	0.204791088447176	0.0335959592679345	0.00917850278183682	0.00309267102573355	0.300741378870445
19_9927721_10977067	ENSG00000105364.9	MRPL4	Esophagus_Mucosa	COVID19_HGI_B2_ALL_eur_leave_23andme_20210107	19_10370542_C_T	8.85066e-10	0.1188	2697	0.00164254744028362	0.284463819863645	0.00409215713114618	0.708697238629256	0.00110423693566934	0.772149965961301
19_9927721_10977067	ENSG00000105364.9	MRPL4	Colon_Transverse	COVID19_HGI_A2_ALL_leave_23andme_20210107	19_10427721_T_A	0.245816	4.581e-08	2548	0.0242736519559151	0.0216558290877754	0.48515284407824	0.432794795677587	0.0361228792004821	0.552535151828273
19_9927721_10977067	ENSG00000105364.9	MRPL4	Artery_Tibial	COVID19_HGI_B1_ALL_eur_leave_23andme_20210107	19_10370542_C_T	5.39729e-17	0.01908	2695	2.14229232501555e-09	0.818472776864678	3.71987786386754e-10	0.142080222165509	0.0394469984555315	0.867743654941952
19_9927721_10977067	ENSG00000105364.9	MRPL4	Thyroid	COVID19_HGI_B2_ALL_eur_leave_ukbb_23andme_20210107	19_10427721_T_A	0.751188	2.05e-10	2697	0.000142191842732012	0.000287679214122403	0.32175676351474	0.650943897124412	0.0268694683039945	0.717638294089321
19_9927721_10977067	ENSG00000105364.9	MRPL4	Heart_Atrial_Appendage	COVID19_HGI_B2_ALL_eur_leave_ukbb_23andme_20210107	19_10427721_T_A	0.847169	2.05e-10	2697	0.000338048907487301	7.76530391202235e-05	0.764949101811734	0.175657083120409	0.0589781131212498	0.811651236262378
19_9927721_10977067	ENSG00000105364.9	MRPL4	Brain_Putamen_basal_ganglia	COVID19_HGI_B2_ALL_leave_UKBB_23andme_20210107	19_10466123_C_T	0.5145	9.816e-08	2282	0.24010956677521	0.0567356454344847	0.534787566266417	0.126323257302046	0.0420439642218417	0.71273906099484
19_9927721_10977067	ENSG00000105364.9	MRPL4	Adipose_Visceral_Omentum	COVID19_HGI_B1_ALL_leave_UKBB_23andme_20210107	19_10320460_T_A	9.94625e-06	0.206	2310	0.368600564981058	0.571062134724703	0.0204791946201497	0.0317196821722867	0.00813842350180294	0.0867994779623274
19_9927721_10977067	ENSG00000105364.9	MRPL4	Cells_EBV-transformed_lymphocytes	COVID19_HGI_A2_ALL_eur_leave_ukbb_23andme_20210107	19_10466123_C_T	0.326745	1.915e-09	2985	0.00313917051631594	0.00132412561926887	0.657796224256274	0.277403033297325	0.0603374463108158	0.524986213532457
19_9927721_10977067	ENSG00000105364.9	MRPL4	Nerve_Tibial	COVID19_HGI_B1_ALL_eur_leave_23andme_20210107	19_10370542_C_T	6.20574e-15	0.01908	2695	3.10101957347801e-07	0.783653425708952	5.38461251627602e-08	0.135993281710259	0.080352928632707	0.980811134798322
19_9927721_10977067	ENSG00000105364.9	MRPL4	Brain_Cerebellum	COVID19_HGI_B1_ALL_leave_23andme_20210107	19_10474237_C_T	0.135474	0.0009212	2608	0.746538466673061	0.179272831870575	0.0555641615190301	0.0133378228891082	0.0052867170482257	0.0406397708336155
19_9927721_10977067	ENSG00000105364.9	MRPL4	Muscle_Skeletal	COVID19_HGI_B2_ALL_leave_23andme_20210107	19_10427721_T_A	0.245783	1.017e-06	2563	0.422359637887674	0.224175620540104	0.217728960028885	0.115543702634458	0.0201920789088778	0.709427799827708
19_9927721_10977067	ENSG00000105364.9	MRPL4	Breast_Mammary_Tissue	COVID19_HGI_A2_ALL_leave_UKBB_23andme_20210107	19_10466123_C_T	7.97044e-05	1.796e-08	2554	0.000255516176557584	0.0139875638585776	0.0164331226963875	0.89951845638218	0.0698053408862971	0.75125217469024
19_9927721_10977067	ENSG00000105364.9	MRPL4	Brain_Anterior_cingulate_cortex_BA24	COVID19_HGI_A2_ALL_leave_UKBB_23andme_20210107	19_10427721_T_A	0.437177	1.204e-08	2552	0.0115062318487559	0.0026403823578974	0.740004982697781	0.169735875163125	0.0761125279324414	0.61071673608004
19_9927721_10977067	ENSG00000105364.9	MRPL4	Whole_Blood	COVID19_HGI_A2_ALL_leave_UKBB_23andme_20210107	19_10427721_T_A	0.774767	1.204e-08	2554	0.0100385993539042	0.004564754459847	0.645616794619683	0.293528782528268	0.0462510690382978	0.742698516163086
19_9927721_10977067	ENSG00000105364.9	MRPL4	Artery_Tibial	COVID19_HGI_B1_ALL_eur_leave_ukbb_23andme_20210107	19_10370490_T_A	3.22498e-19	0.7063	2697	1.96598322767106e-09	0.751113063717942	6.21797879213239e-10	0.237549443036672	0.0113374906576046	0.528095423237539
19_9927721_10977067	ENSG00000105364.9	MRPL4	Artery_Coronary	COVID19_HGI_B1_ALL_leave_UKBB_23andme_20210107	19_10688076_A_G	0.495314	0.001526	2310	0.773551891788463	0.170049967194937	0.0429780126396035	0.00944388331943916	0.00397624505755713	0.0332773949722448
19_9927721_10977067	ENSG00000105364.9	MRPL4	Ovary	COVID19_HGI_B1_ALL_eur_leave_23andme_20210107	19_10474237_C_T	0.0706405	0.0001851	2690	0.596808502524977	0.245103309239781	0.103477258216957	0.0424849535938755	0.0121259764244094	0.0690228468400514
19_9927721_10977067	ENSG00000105364.9	MRPL4	Artery_Tibial	COVID19_HGI_B1_ALL_leave_23andme_20210107	19_10370542_C_T	5.39729e-17	0.01545	2609	2.32806604383285e-09	0.889467693551562	1.73316903388672e-10	0.0661736022186666	0.0443587017283891	0.888304324248509
19_9927721_10977067	ENSG00000105364.9	MRPL4	Brain_Cerebellum	COVID19_HGI_A2_ALL_eur_leave_ukbb_23andme_20210107	19_10466123_C_T	0.187137	1.915e-09	2994	0.00344572141896043	0.000956339029065447	0.722031304648616	0.200322154010387	0.0732444808929706	0.580670080074343
19_9927721_10977067	ENSG00000105364.9	MRPL4	Adrenal_Gland	COVID19_HGI_B2_ALL_leave_23andme_20210107	19_10427721_T_A	0.372952	1.017e-06	2563	0.457977712708664	0.18510350027462	0.236090294051687	0.0953965473279077	0.0254319456371204	0.597188066149341
19_9927721_10977067	ENSG00000105364.9	MRPL4	Skin_Not_Sun_Exposed_Suprapubic	COVID19_HGI_B1_ALL_eur_leave_23andme_20210107	19_10370490_T_A	6.30293e-14	0.7816	2695	3.34889147411258e-05	0.844908863874896	5.81501745470505e-06	0.146701682978074	0.00835014921483323	0.9820106808956
19_9927721_10977067	ENSG00000105364.9	MRPL4	Adrenal_Gland	COVID19_HGI_A2_ALL_eur_leave_ukbb_23andme_20210107	19_10466123_C_T	0.0885744	1.915e-09	2998	0.00298877321544152	0.00134368318314964	0.626281680049003	0.281473819387583	0.0879120441648236	0.597020159250527
19_9927721_10977067	ENSG00000105364.9	MRPL4	Artery_Aorta	COVID19_HGI_B1_ALL_eur_leave_ukbb_23andme_20210107	19_10370542_C_T	1.0093e-14	0.2298	2697	2.56368749417862e-06	0.748160347216228	8.10838782553689e-07	0.236611675699935	0.0152246025575597	0.995281899272073
19_9927721_10977067	ENSG00000105364.9	MRPL4	Nerve_Tibial	COVID19_HGI_A2_ALL_eur_leave_ukbb_23andme_20210107	19_10370542_C_T	6.20574e-15	0.1395	3000	1.87920227504032e-09	0.00474947930519465	3.93776963940208e-07	0.995228414278801	2.17107598386674e-05	0.892623431046686
19_9927721_10977067	ENSG00000105364.9	MRPL4	Whole_Blood	COVID19_HGI_C2_ALL_eur_leave_ukbb_23andme_20210107	19_10481532_A_G	0.66058	4.517e-05	2890	0.655287239325952	0.321073956112978	0.0148562790956489	0.00727769124361583	0.00150483422180459	0.0713122523368666
19_9927721_10977067	ENSG00000105364.9	MRPL4	Brain_Spinal_cord_cervical_c-1	COVID19_HGI_C2_ALL_leave_23andme_20210107	19_10556897_C_T	0.680011	6.05e-06	2737	0.70964934899876	0.200542498892565	0.065443133664914	0.0184879460799279	0.00587707236383335	0.409312592583132
19_9927721_10977067	ENSG00000105364.9	MRPL4	Thyroid	COVID19_HGI_B1_ALL_eur_leave_ukbb_23andme_20210107	19_10370654_A_G	2.0678e-06	0.77	2697	0.278712318534341	0.472394375342717	0.0881506648358113	0.149396755162798	0.0113458861243328	0.119451064389018
19_9927721_10977067	ENSG00000105364.9	MRPL4	Artery_Tibial	COVID19_HGI_C2_ALL_eur_leave_ukbb_23andme_20210107	19_10370490_T_A	3.22498e-19	0.1428	2890	2.55226221294017e-09	0.975124735206459	5.78633574487429e-11	0.0221046722991293	0.00277058988428626	0.86699854122621
19_9927721_10977067	ENSG00000105364.9	MRPL4	Pancreas	COVID19_HGI_C2_ALL_leave_UKBB_23andme_20210107	19_10481532_A_G	0.0297395	0.0002698	2643	0.736410665371603	0.245949200334635	0.0118139378503509	0.00394378092659495	0.00188241551681674	0.0727021244981992
19_9927721_10977067	ENSG00000105364.9	MRPL4	Cells_EBV-transformed_lymphocytes	COVID19_HGI_B2_ALL_leave_23andme_20210107	19_10427721_T_A	0.87764	1.017e-06	2555	0.467541670951207	0.177204603718294	0.241001278576768	0.0913198047420434	0.022932642011687	0.641401015364602
19_9927721_10977067	ENSG00000105364.9	MRPL4	Cells_EBV-transformed_lymphocytes	COVID19_HGI_B1_ALL_leave_23andme_20210107	19_10474237_C_T	0.320591	0.0009212	2601	0.669193894034515	0.256541376753553	0.0496546583256407	0.0190299707658444	0.00558010012044704	0.0298887068023753
19_9927721_10977067	ENSG00000105364.9	MRPL4	Pituitary	COVID19_HGI_B1_ALL_leave_23andme_20210107	19_10377885_G_A	0.00109958	0.01192	2608	0.723916481509688	0.201014066809473	0.053883289944843	0.0149558537466502	0.00623030798934653	0.038591611525796
19_9927721_10977067	ENSG00000105364.9	MRPL4	Vagina	COVID19_HGI_B1_ALL_leave_UKBB_23andme_20210107	19_10688076_A_G	0.267967	0.001526	2309	0.769660768181043	0.173929022925133	0.0427394452447441	0.00965430348948346	0.00401646015959629	0.0352929246285844
19_9927721_10977067	ENSG00000105364.9	MRPL4	Colon_Sigmoid	COVID19_HGI_B2_ALL_eur_leave_23andme_20210107	19_10466123_C_T	0.300371	1.268e-07	2696	0.208917024507649	0.0643407322179152	0.520483717033918	0.160248746190104	0.0460097800504141	0.406319389865273
19_9927721_10977067	ENSG00000105364.9	MRPL4	Spleen	COVID19_HGI_C2_ALL_leave_23andme_20210107	19_10556897_C_T	0.000235676	6.05e-06	2753	0.674344169236981	0.211189052109607	0.0622637134915895	0.0194668238245434	0.0327362413372794	0.50181807954339
19_9927721_10977067	ENSG00000105364.9	MRPL4	Adipose_Visceral_Omentum	COVID19_HGI_B2_ALL_eur_leave_23andme_20210107	19_10477067_A_G	0.0255479	3.085e-07	2697	0.0992887583681823	0.173217529767505	0.247362840569677	0.431496496251581	0.0486343750430547	0.313742309740706
19_9927721_10977067	ENSG00000105364.9	MRPL4	Prostate	COVID19_HGI_C2_ALL_eur_leave_23andme_20210107	19_10556897_C_T	0.497424	1.836e-05	2880	0.73926850796892	0.21496561312475	0.033145606541751	0.00963514439578848	0.00298512796879096	0.299847303884128
19_9927721_10977067	ENSG00000105364.9	MRPL4	Minor_Salivary_Gland	COVID19_HGI_B2_ALL_leave_23andme_20210107	19_10427721_T_A	0.439554	1.017e-06	2555	0.512675018187956	0.130113003335519	0.264265637343916	0.0670426964105785	0.0259036447220299	0.665016914086165
19_9927721_10977067	ENSG00000105364.9	MRPL4	Skin_Not_Sun_Exposed_Suprapubic	COVID19_HGI_A2_ALL_eur_leave_23andme_20210107	19_10370490_T_A	6.30293e-14	0.3507	2977	5.32162643550605e-07	0.0134263148801046	3.91005888573918e-05	0.986496900126543	3.71522418507443e-05	0.931796195336153
19_9927721_10977067	ENSG00000105364.9	MRPL4	Pituitary	COVID19_HGI_B2_ALL_eur_leave_ukbb_23andme_20210107	19_10427721_T_A	0.511578	2.05e-10	2696	0.000322339067349353	9.22164020908493e-05	0.729400315009106	0.208608980874379	0.061576148647075	0.826697894836492
19_9927721_10977067	ENSG00000105364.9	MRPL4	Stomach	COVID19_HGI_B2_ALL_leave_23andme_20210107	19_10427721_T_A	0.803853	1.017e-06	2563	0.518859913607712	0.125939690613662	0.267475438598915	0.0648998507458564	0.0228251064338556	0.668319953083246
19_9927721_10977067	ENSG00000105364.9	MRPL4	Lung	COVID19_HGI_C2_ALL_leave_UKBB_23andme_20210107	19_10370542_C_T	1.90078e-09	0.2995	2643	0.00924678734317908	0.973523791779359	0.000148342461787411	0.0156163829440865	0.00146469547158775	0.957014324192146
19_9927721_10977067	ENSG00000105364.9	MRPL4	Skin_Not_Sun_Exposed_Suprapubic	COVID19_HGI_A2_ALL_leave_23andme_20210107	19_10370490_T_A	6.30293e-14	0.4711	2548	1.88833780365084e-06	0.0476420535418625	3.77418469081417e-05	0.952212516163017	0.000105800110408854	0.969602675858016
19_9927721_10977067	ENSG00000105364.9	MRPL4	Brain_Putamen_basal_ganglia	COVID19_HGI_B1_ALL_eur_leave_23andme_20210107	19_10474237_C_T	0.153531	0.0001851	2691	0.659034475780384	0.182182240310969	0.114367545016111	0.0316027341868559	0.0128130047056805	0.0678524110415799
19_9927721_10977067	ENSG00000105364.9	MRPL4	Brain_Caudate_basal_ganglia	COVID19_HGI_B2_ALL_leave_23andme_20210107	19_10427721_T_A	0.644093	1.017e-06	2563	0.503200943252102	0.141414355138377	0.259403144220357	0.07287685475235	0.0231047026368136	0.679291677214296
19_9927721_10977067	ENSG00000105364.9	MRPL4	Adrenal_Gland	COVID19_HGI_B1_ALL_leave_23andme_20210107	19_10370542_C_T	0.000629287	0.01545	2609	0.656355319218641	0.266830126984011	0.0488635070087496	0.0198565358169278	0.00809451097166996	0.0277314748735276
19_9927721_10977067	ENSG00000105364.9	MRPL4	Minor_Salivary_Gland	COVID19_HGI_A2_ALL_eur_leave_23andme_20210107	19_10466123_C_T	0.311376	3.738e-09	2943	0.00970530920306128	0.00284807798545105	0.713091383388065	0.209195547849699	0.0651596815737241	0.604258262757146
19_9927721_10977067	ENSG00000105364.9	MRPL4	Brain_Nucleus_accumbens_basal_ganglia	COVID19_HGI_C2_ALL_leave_23andme_20210107	19_10556897_C_T	0.478993	6.05e-06	2752	0.712357896434019	0.197581282951121	0.0657697806436993	0.0182360079872466	0.0060550319839139	0.409061043680297
19_9927721_10977067	ENSG00000105364.9	MRPL4	Esophagus_Muscularis	COVID19_HGI_B1_ALL_leave_23andme_20210107	19_10370490_T_A	1.30457e-12	0.9306	2609	0.000572095854353322	0.920918374364542	4.25906654068846e-05	0.0685494437570461	0.00991749535865181	0.739858247184021
19_9927721_10977067	ENSG00000105364.9	MRPL4	Brain_Anterior_cingulate_cortex_BA24	COVID19_HGI_C2_ALL_leave_UKBB_23andme_20210107	19_10556897_C_T	0.0110767	0.0002649	2642	0.793189686638715	0.189574760819021	0.0127220525443165	0.00303913509944813	0.00147436489849981	0.149625657978021
19_9927721_10977067	ENSG00000105364.9	MRPL4	Brain_Hippocampus	COVID19_HGI_A2_ALL_eur_leave_23andme_20210107	19_10466123_C_T	0.538442	3.738e-09	2967	0.00967086638094894	0.00298866094251458	0.710563469418747	0.219533556857996	0.0572434463997933	0.569641297968039
19_9927721_10977067	ENSG00000105364.9	MRPL4	Vagina	COVID19_HGI_B1_ALL_eur_leave_ukbb_23andme_20210107	19_10653070_G_C	0.753974	7.366e-05	2690	0.593296996750766	0.155857032415174	0.18643270265913	0.0489597611674718	0.015453507007458	0.0766347514599566
19_9927721_10977067	ENSG00000105364.9	MRPL4	Brain_Caudate_basal_ganglia	COVID19_HGI_A2_ALL_leave_UKBB_23andme_20210107	19_10427721_T_A	0.644093	1.204e-08	2553	0.0112484118547301	0.0031507265409234	0.723423876579809	0.202574408136298	0.0596025768882403	0.731373479219456
19_9927721_10977067	ENSG00000105364.9	MRPL4	Artery_Coronary	COVID19_HGI_B2_ALL_eur_leave_23andme_20210107	19_10466123_C_T	0.0825633	1.268e-07	2696	0.20978032074806	0.053878547343532	0.522634715829786	0.134150381166998	0.0795560349116245	0.455709289581034
19_9927721_10977067	ENSG00000105364.9	MRPL4	Uterus	COVID19_HGI_C2_ALL_leave_23andme_20210107	19_10556897_C_T	0.191719	6.05e-06	2745	0.699057901211913	0.210228287800012	0.0645289382730663	0.019399057653958	0.00678581506105029	0.428879793256984
19_9927721_10977067	ENSG00000105364.9	MRPL4	Heart_Left_Ventricle	COVID19_HGI_B1_ALL_eur_leave_ukbb_23andme_20210107	19_10714433_G_T	0.00377132	0.0001103	2697	0.597303755065187	0.148663382536399	0.188914230252924	0.0470008876451356	0.018117744500354	0.218437141592091
19_9927721_10977067	ENSG00000105364.9	MRPL4	Artery_Coronary	COVID19_HGI_C2_ALL_eur_leave_23andme_20210107	19_10556897_C_T	0.419932	1.836e-05	2888	0.74768540008413	0.206196625562991	0.0336845115127531	0.00928636505115213	0.00314709778897291	0.294496021869067
19_9927721_10977067	ENSG00000105364.9	MRPL4	Brain_Hippocampus	COVID19_HGI_C2_ALL_leave_23andme_20210107	19_10556897_C_T	0.913015	6.05e-06	2752	0.707150483896602	0.203217871673074	0.0652884781287508	0.0187567362611489	0.00558643004042406	0.417135384711034
19_9927721_10977067	ENSG00000105364.9	MRPL4	Small_Intestine_Terminal_Ileum	COVID19_HGI_A2_ALL_leave_UKBB_23andme_20210107	19_10427721_T_A	0.476151	1.204e-08	2547	0.0107959757309219	0.00359939215472377	0.694325447814327	0.231429144746704	0.0598500395533243	0.732870366884121
19_9927721_10977067	ENSG00000105364.9	MRPL4	Esophagus_Gastroesophageal_Junction	COVID19_HGI_B1_ALL_eur_leave_ukbb_23andme_20210107	19_10370542_C_T	2.80822e-06	0.2298	2697	0.455142284208422	0.293831726735969	0.143951638588657	0.0929184500131912	0.0141559004537611	0.0886211094653583
19_9927721_10977067	ENSG00000105364.9	MRPL4	Artery_Coronary	COVID19_HGI_B1_ALL_leave_23andme_20210107	19_10474237_C_T	0.415232	0.0009212	2609	0.741775428925513	0.184148805477354	0.0552227548233613	0.0137041274546977	0.00514888331907404	0.0343540660976135
19_9927721_10977067	ENSG00000105364.9	MRPL4	Adipose_Subcutaneous	COVID19_HGI_A2_ALL_leave_UKBB_23andme_20210107	19_10370490_T_A	2.24659e-15	0.7121	2554	2.59306613631113e-08	0.0153101516761226	1.66768987200484e-06	0.984648385953627	3.97687497175087e-05	0.729805646787655
19_9927721_10977067	ENSG00000105364.9	MRPL4	Breast_Mammary_Tissue	COVID19_HGI_C2_ALL_eur_leave_ukbb_23andme_20210107	19_10370490_T_A	4.91861e-11	0.1428	2890	0.0174637538528768	0.956665252440792	0.000395927748513654	0.0216851506567589	0.00378991530105772	0.888573927339656
19_9927721_10977067	ENSG00000105364.9	MRPL4	Cells_Transformed_fibroblasts	COVID19_HGI_B1_ALL_leave_UKBB_23andme_20210107	19_10370542_C_T	3.50574e-08	0.2848	2310	0.0175340466998581	0.919881173463777	0.000974179610559307	0.0510974540370533	0.0105131461887517	0.146667652738124
19_9927721_10977067	ENSG00000105364.9	MRPL4	Uterus	COVID19_HGI_C2_ALL_eur_leave_23andme_20210107	19_10556897_C_T	0.191719	1.836e-05	2878	0.72597707716126	0.227658464247098	0.0326783106228521	0.0102441184577681	0.00344202951102224	0.308512351885188
19_9927721_10977067	ENSG00000105364.9	MRPL4	Brain_Spinal_cord_cervical_c-1	COVID19_HGI_C2_ALL_leave_UKBB_23andme_20210107	19_10427721_T_A	0.461291	0.0001974	2630	0.772745018628801	0.21037939555208	0.0123440167114951	0.00335947949900626	0.00117208960861814	0.134219117947086
19_9927721_10977067	ENSG00000105364.9	MRPL4	Stomach	COVID19_HGI_A2_ALL_eur_leave_23andme_20210107	19_10466123_C_T	0.876319	3.738e-09	2977	0.00999322928058247	0.00284458045048182	0.734251368812114	0.208961270966247	0.0439495504905748	0.539987453991804
19_9927721_10977067	ENSG00000105364.9	MRPL4	Colon_Sigmoid	COVID19_HGI_A2_ALL_eur_leave_ukbb_23andme_20210107	19_10466123_C_T	0.300371	1.915e-09	2996	0.00330949949893528	0.00113241307230857	0.693488019804788	0.237226293259793	0.0648437743641751	0.477774943044194
19_9927721_10977067	ENSG00000105364.9	MRPL4	Brain_Cortex	COVID19_HGI_C2_ALL_eur_leave_ukbb_23andme_20210107	19_10481532_A_G	0.0586651	4.517e-05	2885	0.753765225104003	0.221877770723623	0.0170667640556108	0.00502149121774376	0.00226874889902037	0.223509274791098
19_9927721_10977067	ENSG00000105364.9	MRPL4	Pituitary	COVID19_HGI_C2_ALL_eur_leave_ukbb_23andme_20210107	19_10481532_A_G	0.466957	4.517e-05	2889	0.747837206250378	0.228505028745619	0.0169491379765969	0.0051773542228431	0.00153127280456288	0.119461444193496
19_9927721_10977067	ENSG00000105364.9	MRPL4	Esophagus_Mucosa	COVID19_HGI_B2_ALL_eur_leave_ukbb_23andme_20210107	19_10427721_T_A	0.461097	2.05e-10	2697	2.53487072916513e-06	0.00043900041654465	0.0057359957229164	0.993385333067822	0.0004371359219884	0.848040121515417
19_9927721_10977067	ENSG00000105364.9	MRPL4	Muscle_Skeletal	COVID19_HGI_A2_ALL_leave_23andme_20210107	19_10427721_T_A	0.245783	4.581e-08	2548	0.0303166496719617	0.0154760555462762	0.605933084893378	0.30927796920914	0.0389962406792434	0.617380805721397
19_9927721_10977067	ENSG00000105364.9	MRPL4	Ovary	COVID19_HGI_A2_ALL_leave_UKBB_23andme_20210107	19_10427721_T_A	0.212555	1.204e-08	2553	0.0101753966510561	0.0041793801643505	0.654414645712128	0.268727764863676	0.0625028126087894	0.721991676345777
19_9927721_10977067	ENSG00000105364.9	MRPL4	Whole_Blood	COVID19_HGI_B1_ALL_leave_UKBB_23andme_20210107	19_10347032_C_T	1.37706e-05	0.1945	2310	0.665058069000662	0.276468490121375	0.036950170245847	0.0153542306811551	0.00616903995096106	0.125506603202364
19_9927721_10977067	ENSG00000105364.9	MRPL4	Testis	COVID19_HGI_B2_ALL_eur_leave_23andme_20210107	19_10466123_C_T	0.234304	1.268e-07	2697	0.145515675949048	0.13121250538455	0.36253017503448	0.32686212143119	0.0338795222007318	0.423889782054842
19_9927721_10977067	ENSG00000105364.9	MRPL4	Artery_Coronary	COVID19_HGI_B2_ALL_leave_23andme_20210107	19_10427721_T_A	0.248837	1.017e-06	2563	0.515595746514046	0.125698752275651	0.265792740625645	0.0647703282425109	0.0281424323421467	0.641947597837401
19_9927721_10977067	ENSG00000105364.9	MRPL4	Nerve_Tibial	COVID19_HGI_C2_ALL_eur_leave_ukbb_23andme_20210107	19_10370542_C_T	6.20574e-15	0.5332	2890	3.86321359671786e-07	0.976385202452552	8.75844606068968e-09	0.0221345395832099	0.00147986288443223	0.598665488603379
19_9927721_10977067	ENSG00000105364.9	MRPL4	Uterus	COVID19_HGI_B2_ALL_leave_UKBB_23andme_20210107	19_10466123_C_T	0.115062	9.816e-08	2281	0.230577250251557	0.0584647797963341	0.51355478574936	0.130148833443822	0.0672543507589263	0.726207067053213
19_9927721_10977067	ENSG00000105364.9	MRPL4	Heart_Atrial_Appendage	COVID19_HGI_B1_ALL_leave_23andme_20210107	19_10474237_C_T	0.0613575	0.0009212	2609	0.758108017064216	0.168005535599825	0.0564386625971211	0.0125025174223492	0.00494526731648829	0.0591051787031439
19_9927721_10977067	ENSG00000105364.9	MRPL4	Liver	COVID19_HGI_B1_ALL_eur_leave_ukbb_23andme_20210107	19_10377095_A_G	3.18241e-07	0.4356	2695	0.199685367845263	0.5508943982516	0.0631414079975466	0.174183181350009	0.0120956445555808	0.0953644065622472
19_9927721_10977067	ENSG00000105364.9	MRPL4	Esophagus_Muscularis	COVID19_HGI_C2_ALL_eur_leave_ukbb_23andme_20210107	19_10370490_T_A	1.30457e-12	0.1428	2890	0.000604916552056839	0.973768233436407	1.37143050979874e-05	0.0220731491082314	0.00353998659820716	0.972742222239764
19_9927721_10977067	ENSG00000105364.9	MRPL4	Muscle_Skeletal	COVID19_HGI_C2_ALL_eur_leave_23andme_20210107	19_10556897_C_T	0.43593	1.836e-05	2889	0.604913441108906	0.349272925393773	0.0272545052113766	0.0157337413984148	0.00282538688752975	0.208872416859636
19_9927721_10977067	ENSG00000105364.9	MRPL4	Ovary	COVID19_HGI_A2_ALL_leave_23andme_20210107	19_10427721_T_A	0.212555	4.581e-08	2547	0.0318840053005445	0.0130692719276951	0.63725936769623	0.261156346670746	0.0566310084047842	0.470531830875556
19_9927721_10977067	ENSG00000105364.9	MRPL4	Adipose_Subcutaneous	COVID19_HGI_C2_ALL_eur_leave_ukbb_23andme_20210107	19_10370490_T_A	2.24659e-15	0.1428	2890	1.6512261536947e-06	0.974927914638624	3.74356085654234e-08	0.0221000103048038	0.00297038639480875	0.902967037967797
19_9927721_10977067	ENSG00000105364.9	MRPL4	Brain_Spinal_cord_cervical_c-1	COVID19_HGI_C2_ALL_eur_leave_23andme_20210107	19_10556897_C_T	0.680011	1.836e-05	2866	0.736715915231103	0.217547807523802	0.0329719838279064	0.00973339890587	0.00303089451131827	0.289495187739321
19_9927721_10977067	ENSG00000105364.9	MRPL4	Brain_Hypothalamus	COVID19_HGI_A2_ALL_eur_leave_23andme_20210107	19_10466123_C_T	0.513951	3.738e-09	2967	0.00969038036549657	0.00297162076674189	0.711997628904305	0.218281836341595	0.0570585336218611	0.571948835948092
19_9927721_10977067	ENSG00000105364.9	MRPL4	Testis	COVID19_HGI_B2_ALL_leave_UKBB_23andme_20210107	19_10466123_C_T	0.234304	9.816e-08	2283	0.17913219588088	0.119189566285446	0.398975995350162	0.265430225940733	0.0372720165427784	0.687802681233993
19_9927721_10977067	ENSG00000105364.9	MRPL4	Adipose_Subcutaneous	COVID19_HGI_C2_ALL_leave_23andme_20210107	19_10370490_T_A	2.24659e-15	0.4342	2754	1.5483219944732e-06	0.914170520240145	1.42964494281732e-07	0.0844086238237711	0.00141916464959461	0.689540743154108
19_9927721_10977067	ENSG00000105364.9	MRPL4	Skin_Sun_Exposed_Lower_leg	COVID19_HGI_B2_ALL_eur_leave_ukbb_23andme_20210107	19_10427721_T_A	0.546024	2.05e-10	2697	1.69796635893578e-07	0.000441542236345166	0.000384221872163056	0.999137453920512	3.66121743430742e-05	0.642716058537224
19_9927721_10977067	ENSG00000105364.9	MRPL4	Lung	COVID19_HGI_B1_ALL_leave_UKBB_23andme_20210107	19_10370542_C_T	1.90078e-09	0.2848	2310	0.00880085002241819	0.925690780979168	0.000488969192006292	0.0514171427357509	0.0136022570706569	0.981924754920207
19_9927721_10977067	ENSG00000105364.9	MRPL4	Skin_Not_Sun_Exposed_Suprapubic	COVID19_HGI_A2_ALL_eur_leave_ukbb_23andme_20210107	19_10370490_T_A	6.30293e-14	0.5747	3000	1.88242973499771e-07	0.00474931808319791	3.94453261218121e-05	0.995194636355161	1.64119925469845e-05	0.831737797500039
19_9927721_10977067	ENSG00000105364.9	MRPL4	Nerve_Tibial	COVID19_HGI_B2_ALL_eur_leave_ukbb_23andme_20210107	19_10370542_C_T	6.20574e-15	0.566	2697	1.7477614905465e-10	0.000441727692447132	3.95489691805885e-07	0.999557146471961	7.30171122702712e-07	0.639424853624748
19_9927721_10977067	ENSG00000105364.9	MRPL4	Small_Intestine_Terminal_Ileum	COVID19_HGI_B2_ALL_leave_UKBB_23andme_20210107	19_10466123_C_T	0.84887	9.816e-08	2278	0.229232021015146	0.0695405958239652	0.510554734088791	0.154847774074447	0.0358248749976507	0.695121093656534
19_9927721_10977067	ENSG00000105364.9	MRPL4	Colon_Sigmoid	COVID19_HGI_B1_ALL_leave_UKBB_23andme_20210107	19_10350649_C_T	7.45843e-05	0.1546	2310	0.744595195694041	0.198762645073147	0.0413691984618372	0.0110388821789153	0.00423407859205897	0.0343379359690856
19_9927721_10977067	ENSG00000105364.9	MRPL4	Vagina	COVID19_HGI_C2_ALL_eur_leave_23andme_20210107	19_10556897_C_T	0.457522	1.836e-05	2880	0.744326067336273	0.209545227633753	0.0335089025499856	0.00943035173601352	0.0031894507439748	0.299777878317894
19_9927721_10977067	ENSG00000105364.9	MRPL4	Pituitary	COVID19_HGI_B2_ALL_eur_leave_23andme_20210107	19_10466123_C_T	0.678035	1.268e-07	2696	0.214525195094262	0.061372460409801	0.534456214328648	0.152863172874209	0.0367829572930805	0.420722079934758
19_9927721_10977067	ENSG00000105364.9	MRPL4	Brain_Caudate_basal_ganglia	COVID19_HGI_A2_ALL_eur_leave_23andme_20210107	19_10466123_C_T	0.949201	3.738e-09	2972	0.00966084200570793	0.0031044508855279	0.709828640029881	0.228049617616344	0.0493564494625399	0.553749724614471
19_9927721_10977067	ENSG00000105364.9	MRPL4	Spleen	COVID19_HGI_C2_ALL_eur_leave_ukbb_23andme_20210107	19_10556897_C_T	0.000235676	0.0004823	2888	0.733733235442795	0.241848986661383	0.0166250948849275	0.00547755433456614	0.00231512867632882	0.140245783057193
19_9927721_10977067	ENSG00000105364.9	MRPL4	Colon_Transverse	COVID19_HGI_B1_ALL_eur_leave_23andme_20210107	19_10370542_C_T	1.48756e-06	0.01908	2695	0.438744708334836	0.391232883686483	0.0761836612756351	0.0679077738090547	0.0259309728939911	0.540777845087027
19_9927721_10977067	ENSG00000105364.9	MRPL4	Brain_Cerebellum	COVID19_HGI_C2_ALL_leave_23andme_20210107	19_10556897_C_T	0.0951154	6.05e-06	2752	0.724147581190975	0.18357521633633	0.0668579690229139	0.0169403675377498	0.00847886591203091	0.440672004120408
19_9927721_10977067	ENSG00000105364.9	MRPL4	Muscle_Skeletal	COVID19_HGI_C2_ALL_eur_leave_ukbb_23andme_20210107	19_10481532_A_G	0.336184	4.517e-05	2890	0.618914031780525	0.35740886547833	0.014031647559325	0.0081014153009222	0.00154403988089725	0.078840774237384
19_9927721_10977067	ENSG00000105364.9	MRPL4	Artery_Aorta	COVID19_HGI_C2_ALL_eur_leave_23andme_20210107	19_10370542_C_T	1.0093e-14	0.4919	2889	3.27432140100968e-06	0.955955301278823	1.47525255057895e-07	0.043069800256914	0.000971476617608043	0.977982118403699
19_9927721_10977067	ENSG00000105364.9	MRPL4	Brain_Cerebellar_Hemisphere	COVID19_HGI_A2_ALL_leave_UKBB_23andme_20210107	19_10466123_C_T	0.00671951	1.796e-08	2553	0.0101985895624097	0.00270816061567457	0.655906175488087	0.174013898339788	0.157173175994041	0.415668717555025
19_9927721_10977067	ENSG00000105364.9	MRPL4	Breast_Mammary_Tissue	COVID19_HGI_B1_ALL_leave_23andme_20210107	19_10370490_T_A	4.91861e-11	0.9306	2609	0.0165546250844583	0.90616588631525	0.00123243769823429	0.0674524922041339	0.00859455869792415	0.836872012552404
19_9927721_10977067	ENSG00000105364.9	MRPL4	Brain_Cerebellum	COVID19_HGI_B1_ALL_eur_leave_ukbb_23andme_20210107	19_10653070_G_C	0.603362	7.366e-05	2696	0.598677659589324	0.149365784350109	0.189334776860628	0.0472222700406617	0.0153995091592769	0.074790306794376
19_9927721_10977067	ENSG00000105364.9	MRPL4	Uterus	COVID19_HGI_A2_ALL_leave_23andme_20210107	19_10466123_C_T	0.115062	2.507e-08	2545	0.0342322803529649	0.00961702903031953	0.68419332437252	0.192133695118647	0.0798236711255485	0.388082099457671
19_9927721_10977067	ENSG00000105364.9	MRPL4	Brain_Anterior_cingulate_cortex_BA24	COVID19_HGI_B2_ALL_eur_leave_23andme_20210107	19_10466123_C_T	0.150706	1.268e-07	2696	0.215707578987401	0.0528436316672899	0.537400782525633	0.131588960634143	0.0624590461855336	0.453106640206623
19_9927721_10977067	ENSG00000105364.9	MRPL4	Pituitary	COVID19_HGI_B1_ALL_eur_leave_ukbb_23andme_20210107	19_10653070_G_C	0.375068	7.366e-05	2696	0.582569242333881	0.16506914069967	0.184245543888914	0.0521894618601087	0.0159266112174264	0.0784330980826394
19_9927721_10977067	ENSG00000105364.9	MRPL4	Pancreas	COVID19_HGI_B1_ALL_leave_UKBB_23andme_20210107	19_10688076_A_G	0.301151	0.001526	2310	0.728281573933654	0.214848706603982	0.0404628248240007	0.0119323722826851	0.00447452235567822	0.0294220491961308
19_9927721_10977067	ENSG00000105364.9	MRPL4	Breast_Mammary_Tissue	COVID19_HGI_B1_ALL_leave_UKBB_23andme_20210107	19_10370490_T_A	4.91861e-11	0.6982	2310	0.016847958892167	0.920510806004929	0.000936061042453099	0.0511323763377311	0.0105727977227192	0.879756125486236
19_9927721_10977067	ENSG00000105364.9	MRPL4	Brain_Nucleus_accumbens_basal_ganglia	COVID19_HGI_B1_ALL_eur_leave_23andme_20210107	19_10474237_C_T	0.246332	0.0001851	2694	0.661866943993735	0.18076003808053	0.114917745867075	0.0313736798126957	0.0110815922459642	0.0732095470564863
19_9927721_10977067	ENSG00000105364.9	MRPL4	Cells_EBV-transformed_lymphocytes	COVID19_HGI_C2_ALL_leave_UKBB_23andme_20210107	19_10427721_T_A	0.87764	0.0001974	2637	0.708629976215647	0.274365632712949	0.0113522558688236	0.00439408079479329	0.00125805440778691	0.109257904080347
19_9927721_10977067	ENSG00000105364.9	MRPL4	Brain_Cerebellum	COVID19_HGI_B2_ALL_eur_leave_23andme_20210107	19_10466123_C_T	0.187137	1.268e-07	2696	0.216669521353346	0.0538618246235786	0.539797703846133	0.134132644116496	0.0555383060604457	0.460303125287198
19_9927721_10977067	ENSG00000105364.9	MRPL4	Brain_Anterior_cingulate_cortex_BA24	COVID19_HGI_C2_ALL_leave_23andme_20210107	19_10556897_C_T	0.0110767	6.05e-06	2751	0.722493567254847	0.180324566335831	0.0667023907411959	0.0166341640674594	0.0138453116006673	0.46318000410866
19_9927721_10977067	ENSG00000105364.9	MRPL4	Adrenal_Gland	COVID19_HGI_A2_ALL_leave_UKBB_23andme_20210107	19_10427721_T_A	0.372952	1.204e-08	2554	0.0100609112891764	0.00407225092133838	0.647051751790931	0.261823448257693	0.0769916377408609	0.538440761597589
19_9927721_10977067	ENSG00000105364.9	MRPL4	Prostate	COVID19_HGI_B2_ALL_eur_leave_ukbb_23andme_20210107	19_10427721_T_A	0.706645	2.05e-10	2690	0.000325754853282581	8.86878125510362e-05	0.737129631913608	0.200624094909185	0.0618318305113733	0.825803135199303
19_9927721_10977067	ENSG00000105364.9	MRPL4	Lung	COVID19_HGI_B1_ALL_eur_leave_ukbb_23andme_20210107	19_10370542_C_T	1.90078e-09	0.2298	2697	0.00704394852723759	0.741181700508237	0.00222784823078683	0.234404563682566	0.0151419390511732	0.978226478776523
19_9927721_10977067	ENSG00000105364.9	MRPL4	Esophagus_Muscularis	COVID19_HGI_C2_ALL_leave_23andme_20210107	19_10370490_T_A	1.30457e-12	0.4342	2754	0.000567577936762016	0.913654645438781	5.24073758457838e-05	0.0843610453037454	0.00136432394486573	0.921435773497471
19_9927721_10977067	ENSG00000105364.9	MRPL4	Prostate	COVID19_HGI_A2_ALL_eur_leave_23andme_20210107	19_10466123_C_T	0.882718	3.738e-09	2970	0.00980621085725444	0.00293907513314963	0.720507801463345	0.215896633754213	0.0508502787920381	0.546758886795196
19_9927721_10977067	ENSG00000105364.9	MRPL4	Cells_EBV-transformed_lymphocytes	COVID19_HGI_B1_ALL_leave_UKBB_23andme_20210107	19_10688076_A_G	0.714538	0.001526	2306	0.701989588956551	0.241336269178609	0.0387993216848567	0.0133342377832516	0.00454058239673161	0.0267152523678428
19_9927721_10977067	ENSG00000105364.9	MRPL4	Skin_Not_Sun_Exposed_Suprapubic	COVID19_HGI_B1_ALL_eur_leave_ukbb_23andme_20210107	19_10370490_T_A	6.30293e-14	0.7063	2697	2.98335027119904e-05	0.752684620019877	9.43569022091468e-06	0.238048602211164	0.00922750857602498	0.99689097524546
19_9927721_10977067	ENSG00000105364.9	MRPL4	Skin_Not_Sun_Exposed_Suprapubic	COVID19_HGI_C2_ALL_leave_23andme_20210107	19_10370490_T_A	6.30293e-14	0.4342	2754	3.62349041160708e-05	0.914195672028266	3.34575415242593e-06	0.0844110116460812	0.00135373566738482	0.992407532849393
19_9927721_10977067	ENSG00000105364.9	MRPL4	Adipose_Subcutaneous	COVID19_HGI_B2_ALL_eur_leave_ukbb_23andme_20210107	19_10370490_T_A	2.24659e-15	0.2845	2697	7.4814872870668e-10	0.000441726924282581	1.69293757610285e-06	0.999555407800447	1.17158954576078e-06	0.761312849476436
19_9927721_10977067	ENSG00000105364.9	MRPL4	Brain_Caudate_basal_ganglia	COVID19_HGI_B1_ALL_eur_leave_ukbb_23andme_20210107	19_10690009_G_A	0.0186049	9.423e-05	2696	0.574206137742785	0.168081042611739	0.181556129890396	0.0531218927798866	0.0230347969751945	0.144402253239427
19_9927721_10977067	ENSG00000105364.9	MRPL4	Thyroid	COVID19_HGI_C2_ALL_eur_leave_ukbb_23andme_20210107	19_10374635_C_T	1.69432e-05	0.008269	2890	0.31743129256756	0.658380510048625	0.00719661179565638	0.0149243406284473	0.00206724495971131	0.183751990148592
19_9927721_10977067	ENSG00000105364.9	MRPL4	Whole_Blood	COVID19_HGI_B1_ALL_eur_leave_23andme_20210107	19_10474237_C_T	0.796748	0.0001851	2695	0.579887560285365	0.263013739191127	0.100691715777959	0.045658975720345	0.0107480090252038	0.0514494928231615
19_9927721_10977067	ENSG00000105364.9	MRPL4	Adipose_Subcutaneous	COVID19_HGI_B1_ALL_leave_UKBB_23andme_20210107	19_10370490_T_A	2.24659e-15	0.6982	2310	1.58667572861921e-06	0.936814026694237	8.81546154090414e-08	0.0520375981966349	0.0111467002787845	0.661971969292564
19_9927721_10977067	ENSG00000105364.9	MRPL4	Stomach	COVID19_HGI_A2_ALL_eur_leave_ukbb_23andme_20210107	19_10466123_C_T	0.876319	1.915e-09	3000	0.00351753540874559	0.00101017650870101	0.737081064771646	0.211630419414218	0.0467608038966891	0.472162225825997
19_9927721_10977067	ENSG00000105364.9	MRPL4	Brain_Hypothalamus	COVID19_HGI_A2_ALL_eur_leave_ukbb_23andme_20210107	19_10466123_C_T	0.513951	1.915e-09	2989	0.00341398962059134	0.00105444256534322	0.715382740974682	0.22089338250333	0.0592554443360539	0.51282994314621
19_9927721_10977067	ENSG00000105364.9	MRPL4	Brain_Frontal_Cortex_BA9	COVID19_HGI_C2_ALL_leave_23andme_20210107	19_10556897_C_T	0.383196	6.05e-06	2750	0.718511767270483	0.191075811787122	0.0663243826756951	0.0176313689562613	0.00645666931043881	0.412099369678097
19_9927721_10977067	ENSG00000105364.9	MRPL4	Brain_Anterior_cingulate_cortex_BA24	COVID19_HGI_B2_ALL_leave_UKBB_23andme_20210107	19_10466123_C_T	0.150706	9.816e-08	2282	0.240923219071851	0.049395296562951	0.536600434400507	0.109953406649781	0.0631276433149103	0.726076050757856
19_9927721_10977067	ENSG00000105364.9	MRPL4	Stomach	COVID19_HGI_B2_ALL_eur_leave_ukbb_23andme_20210107	19_10427721_T_A	0.803853	2.05e-10	2697	0.000330534715988376	8.51626561327232e-05	0.747945721795901	0.192650101459265	0.0589884793727139	0.843544516280329
19_9927721_10977067	ENSG00000105364.9	MRPL4	Artery_Tibial	COVID19_HGI_A2_ALL_eur_leave_23andme_20210107	19_10370490_T_A	3.22498e-19	0.3507	2977	3.51432037150545e-11	0.0134269147765734	2.58214283968853e-09	0.986540982502538	3.21001036032455e-05	0.703425569479879
19_9927721_10977067	ENSG00000105364.9	MRPL4	Liver	COVID19_HGI_A2_ALL_eur_leave_23andme_20210107	19_10466123_C_T	0.376834	3.738e-09	2975	0.00295542329364448	0.0102365188599194	0.217149246308353	0.752109010219001	0.0175498013190825	0.583549240497929
19_9927721_10977067	ENSG00000105364.9	MRPL4	Brain_Spinal_cord_cervical_c-1	COVID19_HGI_A2_ALL_eur_leave_23andme_20210107	19_10466123_C_T	0.274764	3.738e-09	2948	0.00960845360876006	0.00291515552081248	0.705975126952354	0.214121851518073	0.0673794124000005	0.604140391849272
19_9927721_10977067	ENSG00000105364.9	MRPL4	Brain_Cortex	COVID19_HGI_B1_ALL_eur_leave_23andme_20210107	19_10474237_C_T	0.390571	0.0001851	2690	0.661624963476735	0.181699820776071	0.114793285116014	0.031514923729214	0.0103670069019663	0.0730922243097973
19_9927721_10977067	ENSG00000105364.9	MRPL4	Artery_Aorta	COVID19_HGI_B2_ALL_eur_leave_ukbb_23andme_20210107	19_10370542_C_T	1.0093e-14	0.566	2697	1.51299421075356e-09	0.000441726296558105	3.4236571600391e-06	0.999553987673895	8.60859393744586e-07	0.641398689366557
19_9927721_10977067	ENSG00000105364.9	MRPL4	Adipose_Subcutaneous	COVID19_HGI_B1_ALL_leave_23andme_20210107	19_10370542_C_T	2.12913e-13	0.01545	2609	1.51862740744926e-06	0.896638020715065	1.1305684405196e-07	0.0667151231037908	0.0366452244968931	0.848305422425419
19_9927721_10977067	ENSG00000105364.9	MRPL4	Liver	COVID19_HGI_A2_ALL_eur_leave_ukbb_23andme_20210107	19_10466123_C_T	0.376834	1.915e-09	2998	0.0010446275120368	0.00362050882096437	0.218896006222947	0.758640107798127	0.017798749645925	0.537532169692365
19_9927721_10977067	ENSG00000105364.9	MRPL4	Muscle_Skeletal	COVID19_HGI_B1_ALL_eur_leave_ukbb_23andme_20210107	19_10653070_G_C	0.150191	7.366e-05	2697	0.488636484444937	0.259167276221593	0.154545128085351	0.0819532938035872	0.0156978174445321	0.0831437906979899
19_9927721_10977067	ENSG00000105364.9	MRPL4	Skin_Not_Sun_Exposed_Suprapubic	COVID19_HGI_C2_ALL_eur_leave_ukbb_23andme_20210107	19_10370490_T_A	6.30293e-14	0.1428	2890	3.86126378727612e-05	0.974185719015192	8.75402556971849e-07	0.0220824617461682	0.00369233119821028	0.99648893499622
19_9927721_10977067	ENSG00000105376.4	ICAM5	Brain_Hypothalamus	COVID19_HGI_B2_ALL_leave_23andme_20210107	19_10427721_T_A	0.706419	1.017e-06	2563	0.515799672778994	0.128100359586632	0.265897865854495	0.0660123240606161	0.0241897777192634	0.671290781013021
19_9927721_10977067	ENSG00000105376.4	ICAM5	Skin_Sun_Exposed_Lower_leg	COVID19_HGI_B1_ALL_eur_leave_ukbb_23andme_20210107	19_10402131_T_C	1.21266e-12	0.09275	2697	1.14699904323225e-05	0.738730297453655	3.62770934412446e-06	0.233616742110634	0.0276378627359336	0.999674382392766
19_9927721_10977067	ENSG00000105376.4	ICAM5	Colon_Sigmoid	COVID19_HGI_C2_ALL_eur_leave_ukbb_23andme_20210107	19_10481532_A_G	0.0830694	4.517e-05	2888	0.769798866172559	0.206051314445632	0.0174453061287013	0.00466753115665367	0.00203698209645377	0.210463386005545
19_9927721_10977067	ENSG00000105376.4	ICAM5	Brain_Nucleus_accumbens_basal_ganglia	COVID19_HGI_B1_ALL_leave_23andme_20210107	19_10474237_C_T	0.219696	0.0009212	2609	0.737616876577311	0.188095602145078	0.0549131642009305	0.0139977258112842	0.00537663126539678	0.0359604713035384
19_9927721_10977067	ENSG00000105376.4	ICAM5	Whole_Blood	COVID19_HGI_C2_ALL_leave_UKBB_23andme_20210107	19_10525372_G_A	6.53967e-08	0.0009639	2643	0.258103951985458	0.614464943044304	0.00414065709674027	0.00974406566729022	0.113546382206207	0.329680034757439
19_9927721_10977067	ENSG00000105376.4	ICAM5	Colon_Sigmoid	COVID19_HGI_B2_ALL_leave_23andme_20210107	19_10427721_T_A	0.557652	1.017e-06	2562	0.521350485671085	0.12305137446824	0.26875318800566	0.063408842339884	0.0234361095151321	0.646040159792448
19_9927721_10977067	ENSG00000105376.4	ICAM5	Brain_Putamen_basal_ganglia	COVID19_HGI_A2_ALL_eur_leave_23andme_20210107	19_10466123_C_T	0.611839	3.738e-09	2965	0.00990477483949327	0.00276464513954778	0.727750877930317	0.203075112238967	0.0565045898516745	0.571981090854724
19_9927721_10977067	ENSG00000105376.4	ICAM5	Brain_Amygdala	COVID19_HGI_B2_ALL_eur_leave_ukbb_23andme_20210107	19_10427721_T_A	0.346541	2.05e-10	2696	0.000326936718806339	8.44250636335579e-05	0.739804044013154	0.190971225572883	0.0688133686315229	0.818425690276932
19_9927721_10977067	ENSG00000105376.4	ICAM5	Small_Intestine_Terminal_Ileum	COVID19_HGI_B2_ALL_eur_leave_ukbb_23andme_20210107	19_10427721_T_A	0.519194	2.05e-10	2696	0.000324514883434702	8.54597293389679e-05	0.734323828729797	0.193309360489546	0.0719568361678833	0.749432258609866
19_9927721_10977067	ENSG00000105376.4	ICAM5	Artery_Aorta	COVID19_HGI_C2_ALL_leave_UKBB_23andme_20210107	19_10402131_T_C	1.19075e-06	0.02207	2643	0.412249132602907	0.567312234350815	0.00661354575707317	0.00909643159839404	0.00472865569081121	0.403714380127649
19_9927721_10977067	ENSG00000105376.4	ICAM5	Esophagus_Muscularis	COVID19_HGI_B1_ALL_leave_UKBB_23andme_20210107	19_10688076_A_G	0.148934	0.001526	2310	0.766214877931556	0.177146920339381	0.042570373181118	0.00983793151739042	0.0042298970305541	0.0382909755171722
19_9927721_10977067	ENSG00000105376.4	ICAM5	Brain_Spinal_cord_cervical_c-1	COVID19_HGI_C2_ALL_eur_leave_ukbb_23andme_20210107	19_10481532_A_G	0.0574134	4.517e-05	2867	0.753438109945899	0.222797648703626	0.0166902711983831	0.0049333054324955	0.00214066471959625	0.220223016086874
19_9927721_10977067	ENSG00000105376.4	ICAM5	Brain_Hippocampus	COVID19_HGI_B1_ALL_leave_23andme_20210107	19_10474237_C_T	0.400512	0.0009212	2608	0.73613560007234	0.18946628015797	0.054768650905605	0.0140907943316905	0.00553867453239458	0.0323106184909137
19_9927721_10977067	ENSG00000105376.4	ICAM5	Brain_Anterior_cingulate_cortex_BA24	COVID19_HGI_C2_ALL_eur_leave_23andme_20210107	19_10556897_C_T	0.844487	1.836e-05	2887	0.750800771114095	0.203357824214512	0.0338015842761456	0.00915242636943843	0.00288739402580875	0.298021958559845
19_9927721_10977067	ENSG00000105376.4	ICAM5	Stomach	COVID19_HGI_A2_ALL_leave_UKBB_23andme_20210107	19_10427721_T_A	0.100496	1.204e-08	2554	0.0111291926487808	0.00306620787523728	0.715756594251998	0.19712543451667	0.0729225707073132	0.803938240737592
19_9927721_10977067	ENSG00000105376.4	ICAM5	Brain_Substantia_nigra	COVID19_HGI_B2_ALL_eur_leave_23andme_20210107	19_10466123_C_T	0.628375	1.268e-07	2680	0.219124666452155	0.0544220986077519	0.545858409668322	0.135525063340023	0.0450697619317486	0.430686961194065
19_9927721_10977067	ENSG00000105376.4	ICAM5	Brain_Putamen_basal_ganglia	COVID19_HGI_B1_ALL_leave_UKBB_23andme_20210107	19_10688076_A_G	0.212951	0.001526	2308	0.77753377514025	0.166128753552968	0.0431768963952342	0.00922128565886234	0.00393928925268581	0.0370088623353094
19_9927721_10977067	ENSG00000105376.4	ICAM5	Artery_Tibial	COVID19_HGI_B2_ALL_eur_leave_ukbb_23andme_20210107	19_10427721_T_A	0.120708	2.05e-10	2697	0.000308521307772428	9.79621346438923e-05	0.698132998046049	0.221592337371604	0.0798681811399302	0.860370031298525
19_9927721_10977067	ENSG00000105376.4	ICAM5	Adrenal_Gland	COVID19_HGI_C2_ALL_eur_leave_23andme_20210107	19_10556897_C_T	0.301028	1.836e-05	2887	0.69800718286841	0.255879968919945	0.0314436708745227	0.0115236778966142	0.00314549944050846	0.296729212499758
19_9927721_10977067	ENSG00000105376.4	ICAM5	Heart_Atrial_Appendage	COVID19_HGI_B2_ALL_leave_UKBB_23andme_20210107	19_10466123_C_T	8.51875e-05	9.816e-08	2283	0.0048737996173244	0.259642071119066	0.0108552739159873	0.578146846279015	0.146482009068607	0.81351202161913
19_9927721_10977067	ENSG00000105376.4	ICAM5	Liver	COVID19_HGI_C2_ALL_leave_UKBB_23andme_20210107	19_10404227_C_G	3.10932e-05	0.001569	2642	0.696600454528545	0.283144236407266	0.0111736571460126	0.00453716460850988	0.00454448730966692	0.339141205119405
19_9927721_10977067	ENSG00000105376.4	ICAM5	Brain_Cerebellar_Hemisphere	COVID19_HGI_B2_ALL_eur_leave_23andme_20210107	19_10466123_C_T	0.302907	1.268e-07	2692	0.217724323390888	0.0548658362485471	0.542421974821142	0.136640262951596	0.0483476025878263	0.450467046939691
19_9927721_10977067	ENSG00000105376.4	ICAM5	Thyroid	COVID19_HGI_A2_ALL_leave_UKBB_23andme_20210107	19_10407169_G_C	1.48289e-08	0.0001046	2554	5.61168781666445e-06	0.015267866371389	0.000360906912695164	0.981926473435659	0.00243914159244076	0.27186025570651
19_9927721_10977067	ENSG00000105376.4	ICAM5	Artery_Aorta	COVID19_HGI_C2_ALL_leave_23andme_20210107	19_10556897_C_T	0.984175	6.05e-06	2754	0.38218314910408	0.530171680396579	0.0352889262244543	0.048950058559311	0.00340618571557569	0.304183745566064
19_9927721_10977067	ENSG00000105376.4	ICAM5	Breast_Mammary_Tissue	COVID19_HGI_B1_ALL_eur_leave_ukbb_23andme_20210107	19_10714433_G_T	0.54518	0.0001103	2697	0.561063197411578	0.188143579179031	0.17745212743671	0.0594918865845508	0.0138492093881313	0.0780222148777431
19_9927721_10977067	ENSG00000105376.4	ICAM5	Pancreas	COVID19_HGI_C2_ALL_eur_leave_23andme_20210107	19_10556897_C_T	0.444933	1.836e-05	2889	0.728583615828003	0.225373335324399	0.0328264915358906	0.010151178724245	0.00306537858746152	0.280690813678004
19_9927721_10977067	ENSG00000105376.4	ICAM5	Pancreas	COVID19_HGI_C2_ALL_eur_leave_ukbb_23andme_20210107	19_10481532_A_G	0.617726	4.517e-05	2890	0.745628474265444	0.23071053103262	0.0169044413664223	0.00522900317534517	0.00152755016016808	0.098184363497526
19_9927721_10977067	ENSG00000105376.4	ICAM5	Cells_Transformed_fibroblasts	COVID19_HGI_A2_ALL_leave_UKBB_23andme_20210107	19_10402131_T_C	1.28437e-15	0.000395	2554	3.58658651203582e-09	0.0151282282726148	2.30665694076753e-07	0.972936371795279	0.0119351656798244	0.983447771680015
19_9927721_10977067	ENSG00000105376.4	ICAM5	Spleen	COVID19_HGI_A2_ALL_leave_UKBB_23andme_20210107	19_10427721_T_A	0.106656	1.204e-08	2554	0.00746176065869336	0.0069898146673107	0.479891449877544	0.449482808454744	0.0561741663417084	0.667101230773752
19_9927721_10977067	ENSG00000105376.4	ICAM5	Liver	COVID19_HGI_C2_ALL_leave_23andme_20210107	19_10556897_C_T	0.0666231	6.05e-06	2753	0.640331980645473	0.267361559568966	0.0591237711273472	0.0246777892948948	0.00850489936331903	0.429038198971407
19_9927721_10977067	ENSG00000105376.4	ICAM5	Brain_Nucleus_accumbens_basal_ganglia	COVID19_HGI_B2_ALL_leave_23andme_20210107	19_10427721_T_A	0.234525	1.017e-06	2563	0.514643809616147	0.127989344153792	0.265302011369817	0.0659531730462467	0.0261116618139974	0.697692060657665
19_9927721_10977067	ENSG00000105376.4	ICAM5	Adipose_Visceral_Omentum	COVID19_HGI_A2_ALL_leave_23andme_20210107	19_10402131_T_C	3.07719e-09	0.0002346	2548	0.000637395010686835	0.04394105182244	0.0127394923020902	0.878176902527794	0.0645051583369896	0.522067248276708
19_9927721_10977067	ENSG00000105376.4	ICAM5	Colon_Sigmoid	COVID19_HGI_C2_ALL_leave_UKBB_23andme_20210107	19_10427721_T_A	0.557652	0.0001974	2642	0.790242590669786	0.192463567219989	0.0126746405110994	0.00308537461708146	0.0015338269820439	0.0922504876187678
19_9927721_10977067	ENSG00000105376.4	ICAM5	Adipose_Visceral_Omentum	COVID19_HGI_A2_ALL_eur_leave_ukbb_23andme_20210107	19_10466123_C_T	0.000953942	1.915e-09	3000	6.59151468647058e-05	0.00454723565221069	0.0138121727260573	0.952820586947894	0.0287540895269741	0.850201197086423
19_9927721_10977067	ENSG00000105376.4	ICAM5	Vagina	COVID19_HGI_A2_ALL_leave_23andme_20210107	19_10427721_T_A	0.58803	4.581e-08	2546	0.0358924360085807	0.00887464400428793	0.71737461869138	0.177315112146024	0.0605431891497272	0.443936920486718
19_9927721_10977067	ENSG00000105376.4	ICAM5	Small_Intestine_Terminal_Ileum	COVID19_HGI_B1_ALL_leave_23andme_20210107	19_10474237_C_T	0.729295	0.0009212	2602	0.73861111728399	0.187406291409185	0.0548387432775962	0.0139088874547306	0.00523496057449832	0.0315886517665159
19_9927721_10977067	ENSG00000105376.4	ICAM5	Brain_Putamen_basal_ganglia	COVID19_HGI_B2_ALL_eur_leave_23andme_20210107	19_10466123_C_T	0.611839	1.268e-07	2694	0.219179452714411	0.0553126863319702	0.546050117459443	0.137760905068444	0.0416968384257316	0.433345723468368
19_9927721_10977067	ENSG00000105376.4	ICAM5	Pancreas	COVID19_HGI_A2_ALL_eur_leave_ukbb_23andme_20210107	19_10466123_C_T	0.556102	1.915e-09	3000	0.00341390301660665	0.00109489479066374	0.715365441454056	0.22937870406096	0.0507470566777142	0.4817714635359
19_9927721_10977067	ENSG00000105376.4	ICAM5	Brain_Substantia_nigra	COVID19_HGI_A2_ALL_leave_23andme_20210107	19_10427721_T_A	0.32687	4.581e-08	2544	0.036142130280759	0.00847339272643985	0.722363008819447	0.169291684998185	0.0637297831751687	0.453737039334983
19_9927721_10977067	ENSG00000105376.4	ICAM5	Esophagus_Gastroesophageal_Junction	COVID19_HGI_C2_ALL_eur_leave_23andme_20210107	19_10556897_C_T	0.37166	1.836e-05	2889	0.715982085324062	0.237974094722226	0.0322587268683352	0.0107189078427934	0.00306618524258386	0.283296639736044
19_9927721_10977067	ENSG00000105376.4	ICAM5	Spleen	COVID19_HGI_B2_ALL_leave_23andme_20210107	19_10427721_T_A	0.106656	1.017e-06	2563	0.333539381906403	0.312746997049741	0.171941578306003	0.161202407921355	0.0205696348164976	0.655405069853893
19_9927721_10977067	ENSG00000105376.4	ICAM5	Brain_Amygdala	COVID19_HGI_A2_ALL_leave_23andme_20210107	19_10427721_T_A	0.346541	4.581e-08	2547	0.0359986903976464	0.00874931811042096	0.719498642495091	0.1748099319862	0.0609434170106418	0.465291476463784
19_9927721_10977067	ENSG00000105376.4	ICAM5	Brain_Cerebellum	COVID19_HGI_A2_ALL_eur_leave_23andme_20210107	19_10466123_C_T	0.0890565	3.738e-09	2972	0.00902504333059944	0.0031579875486108	0.663112958770303	0.231939635959802	0.0927643743906849	0.641981279112768
19_9927721_10977067	ENSG00000105376.4	ICAM5	Brain_Frontal_Cortex_BA9	COVID19_HGI_C2_ALL_eur_leave_23andme_20210107	19_10556897_C_T	0.0292013	1.836e-05	2885	0.689135184419823	0.263378695757884	0.0310325054056235	0.0118556305817892	0.00459798383487999	0.333359204354457
19_9927721_10977067	ENSG00000105376.4	ICAM5	Whole_Blood	COVID19_HGI_B1_ALL_eur_leave_ukbb_23andme_20210107	19_10653070_G_C	0.00950142	7.366e-05	2697	0.219143880847791	0.518555500926165	0.0693104592327247	0.163978853151992	0.0290113058413277	0.119953133503797
19_9927721_10977067	ENSG00000105376.4	ICAM5	Brain_Spinal_cord_cervical_c-1	COVID19_HGI_B1_ALL_eur_leave_23andme_20210107	19_10474237_C_T	0.36703	0.0001851	2673	0.660643632596431	0.182173707112561	0.114295767383471	0.0315058888585084	0.0113810040490284	0.0681211120605274
19_9927721_10977067	ENSG00000105376.4	ICAM5	Nerve_Tibial	COVID19_HGI_C2_ALL_leave_23andme_20210107	19_10556897_C_T	0.974225	6.05e-06	2754	0.697327277335707	0.21391131104958	0.0643877965365182	0.0197468994620835	0.00462671561611166	0.385891905450031
19_9927721_10977067	ENSG00000105376.4	ICAM5	Adipose_Subcutaneous	COVID19_HGI_C2_ALL_eur_leave_23andme_20210107	19_10402131_T_C	2.26776e-08	0.2026	2889	0.0455061749453756	0.909741035406871	0.00205029050094337	0.0409868624068348	0.00171563673997605	0.791942373825864
19_9927721_10977067	ENSG00000105376.4	ICAM5	Vagina	COVID19_HGI_B2_ALL_eur_leave_ukbb_23andme_20210107	19_10427721_T_A	0.58803	2.05e-10	2691	0.000326545496800955	8.59877309154232e-05	0.738918760289689	0.194509935986913	0.0661587704956819	0.80828230985924
19_9927721_10977067	ENSG00000105376.4	ICAM5	Brain_Substantia_nigra	COVID19_HGI_B2_ALL_leave_UKBB_23andme_20210107	19_10466123_C_T	0.628375	9.816e-08	2282	0.244884777411512	0.0513072309126915	0.545423901621182	0.11423077369862	0.0441533163559943	0.71243761542023
19_9927721_10977067	ENSG00000105376.4	ICAM5	Colon_Transverse	COVID19_HGI_B2_ALL_leave_UKBB_23andme_20210107	19_10466123_C_T	0.408711	9.816e-08	2283	0.247212490253087	0.0501572972360111	0.550609279793043	0.111673560283333	0.0403473724345266	0.670135042842231
19_9927721_10977067	ENSG00000105376.4	ICAM5	Brain_Putamen_basal_ganglia	COVID19_HGI_B1_ALL_eur_leave_ukbb_23andme_20210107	19_10714433_G_T	0.102209	0.0001103	2693	0.596792573384632	0.150470736545338	0.188670459080979	0.0475534205438781	0.0165128104451724	0.0877663629751658
19_9927721_10977067	ENSG00000105376.4	ICAM5	Colon_Sigmoid	COVID19_HGI_B1_ALL_eur_leave_23andme_20210107	19_10474237_C_T	0.356621	0.0001851	2694	0.675874568461781	0.1682664785404	0.117321649412697	0.0291991892136431	0.0093381143714786	0.0831436802771229
19_9927721_10977067	ENSG00000105376.4	ICAM5	Colon_Sigmoid	COVID19_HGI_A2_ALL_leave_23andme_20210107	19_10427721_T_A	0.557652	4.581e-08	2547	0.0361707690223724	0.00847070445892441	0.72293729262588	0.169238945193885	0.0631822886989376	0.389283030299301
19_9927721_10977067	ENSG00000105376.4	ICAM5	Esophagus_Gastroesophageal_Junction	COVID19_HGI_C2_ALL_eur_leave_ukbb_23andme_20210107	19_10481532_A_G	0.844669	4.517e-05	2890	0.732791718576063	0.243634517152827	0.0166134141439171	0.00552209733120101	0.00143825279599213	0.0953898714528122
19_9927721_10977067	ENSG00000105376.4	ICAM5	Colon_Transverse	COVID19_HGI_C2_ALL_leave_UKBB_23andme_20210107	19_10427721_T_A	0.359615	0.0001974	2643	0.793402094528665	0.189548916813538	0.0127282282507003	0.00303957526647863	0.00128118514061824	0.1241575370295
19_9927721_10977067	ENSG00000105376.4	ICAM5	Prostate	COVID19_HGI_C2_ALL_leave_23andme_20210107	19_10556897_C_T	0.663744	6.05e-06	2750	0.697102923950022	0.213306431698763	0.064351985188512	0.0196855022980645	0.0055531568646387	0.413438351709242
19_9927721_10977067	ENSG00000105376.4	ICAM5	Whole_Blood	COVID19_HGI_C2_ALL_leave_23andme_20210107	19_10525372_G_A	6.53967e-08	3.29e-05	2754	0.0762020121458994	0.182931302391064	0.00703612179415919	0.0161733261806833	0.717657237488195	0.325827346172017
19_9927721_10977067	ENSG00000105376.4	ICAM5	Adipose_Visceral_Omentum	COVID19_HGI_B1_ALL_eur_leave_23andme_20210107	19_10402131_T_C	3.07719e-09	0.442	2695	0.0120845356427972	0.832808067734071	0.00209835959863383	0.144600441459096	0.00840859556540131	0.768103300231632
19_9927721_10977067	ENSG00000105376.4	ICAM5	Artery_Aorta	COVID19_HGI_B2_ALL_leave_UKBB_23andme_20210107	19_10466123_C_T	0.619433	9.816e-08	2283	0.129221681665207	0.173374542201581	0.28781174042818	0.386128675305131	0.0234633603998999	0.499760413381798
19_9927721_10977067	ENSG00000105376.4	ICAM5	Stomach	COVID19_HGI_A2_ALL_leave_23andme_20210107	19_10427721_T_A	0.100496	4.581e-08	2548	0.0351270773426119	0.00966025520425115	0.702078183697925	0.19301755821687	0.0601169255383424	0.580037775872649
19_9927721_10977067	ENSG00000105376.4	ICAM5	Cells_EBV-transformed_lymphocytes	COVID19_HGI_B2_ALL_leave_UKBB_23andme_20210107	19_10466123_C_T	0.919544	9.816e-08	2280	0.241829819230029	0.0565892413592674	0.538615858256764	0.126001516304453	0.0369635648494863	0.702793259322208
19_9927721_10977067	ENSG00000105376.4	ICAM5	Heart_Left_Ventricle	COVID19_HGI_C2_ALL_leave_UKBB_23andme_20210107	19_10402131_T_C	5.89039e-10	0.02207	2643	0.00752400890806576	0.965636480178576	0.000120704625564489	0.0154800759658125	0.0112387303219812	0.935264662867223
19_9927721_10977067	ENSG00000105376.4	ICAM5	Heart_Atrial_Appendage	COVID19_HGI_C2_ALL_eur_leave_23andme_20210107	19_10402131_T_C	2.07038e-09	0.2026	2889	0.0175768434919852	0.93763151804922	0.000791928464465408	0.0422434334619821	0.0017562765323477	0.766790537234719
19_9927721_10977067	ENSG00000105376.4	ICAM5	Brain_Frontal_Cortex_BA9	COVID19_HGI_A2_ALL_leave_UKBB_23andme_20210107	19_10427721_T_A	0.433421	1.204e-08	2553	0.0106180944707296	0.00368916147697013	0.682885166839477	0.237196701834617	0.0656108753782066	0.667075053687337
19_9927721_10977067	ENSG00000105376.4	ICAM5	Pancreas	COVID19_HGI_B2_ALL_leave_23andme_20210107	19_10427721_T_A	0.865704	1.017e-06	2563	0.50552183327622	0.139523185371071	0.260599577131939	0.0719025971401393	0.0224528070806304	0.646816068110195
19_9927721_10977067	ENSG00000105376.4	ICAM5	Uterus	COVID19_HGI_B2_ALL_eur_leave_ukbb_23andme_20210107	19_10427721_T_A	0.397284	2.05e-10	2688	0.000319231782976025	9.33219741004783e-05	0.722369022674701	0.211106167008939	0.0661122565592831	0.823161384977715
19_9927721_10977067	ENSG00000105376.4	ICAM5	Esophagus_Muscularis	COVID19_HGI_A2_ALL_eur_leave_23andme_20210107	19_10466123_C_T	0.439056	3.738e-09	2977	0.00984378675253398	0.00293186107491036	0.723271096299848	0.215369570644803	0.0485836852279053	0.530212801361262
19_9927721_10977067	ENSG00000105376.4	ICAM5	Brain_Spinal_cord_cervical_c-1	COVID19_HGI_B1_ALL_eur_leave_ukbb_23andme_20210107	19_10653070_G_C	0.650556	7.366e-05	2675	0.585201518906866	0.161499660934808	0.184687139575317	0.0509509534284423	0.0176607271545663	0.0714310422543339
19_9927721_10977067	ENSG00000105376.4	ICAM5	Small_Intestine_Terminal_Ileum	COVID19_HGI_B1_ALL_eur_leave_ukbb_23andme_20210107	19_10714433_G_T	0.299824	0.0001103	2690	0.593164363313431	0.155602957060066	0.187003564736739	0.0490408735410316	0.015188241348733	0.0832221147514021
19_9927721_10977067	ENSG00000105376.4	ICAM5	Stomach	COVID19_HGI_B1_ALL_leave_UKBB_23andme_20210107	19_10688076_A_G	0.0101199	0.001526	2310	0.753408294980065	0.19000624565755	0.0418588482145294	0.010552442542128	0.00417416860572757	0.0648767177843272
19_9927721_10977067	ENSG00000105376.4	ICAM5	Adrenal_Gland	COVID19_HGI_C2_ALL_eur_leave_ukbb_23andme_20210107	19_10481532_A_G	0.13569	4.517e-05	2888	0.714077258274418	0.261839788450264	0.0161847995852506	0.00593272083590157	0.00196543285416572	0.156424470771282
19_9927721_10977067	ENSG00000105376.4	ICAM5	Brain_Nucleus_accumbens_basal_ganglia	COVID19_HGI_A2_ALL_leave_UKBB_23andme_20210107	19_10427721_T_A	0.234525	1.204e-08	2554	0.0114307215430028	0.00283622282931771	0.735148952818152	0.182338983951312	0.0682451188582156	0.736701231262749
19_9927721_10977067	ENSG00000105376.4	ICAM5	Brain_Cerebellar_Hemisphere	COVID19_HGI_C2_ALL_leave_23andme_20210107	19_10556897_C_T	0.0894197	6.05e-06	2747	0.722236850986414	0.185681211231219	0.0666714019836369	0.0171323962221614	0.00827813957656927	0.449199426096329
19_9927721_10977067	ENSG00000105376.4	ICAM5	Muscle_Skeletal	COVID19_HGI_B1_ALL_leave_UKBB_23andme_20210107	19_10688076_A_G	0.261033	0.001526	2310	0.799058613258593	0.144911243505293	0.0443951485930864	0.00804758190260041	0.00358741274042717	0.0397737318812962
19_9927721_10977067	ENSG00000105376.4	ICAM5	Esophagus_Mucosa	COVID19_HGI_A2_ALL_eur_leave_23andme_20210107	19_10466123_C_T	0.449976	3.738e-09	2977	0.00679704780284152	0.00621151124249336	0.499412303369753	0.456358851845854	0.0312202857390579	0.543619042826396
19_9927721_10977067	ENSG00000105376.4	ICAM5	Brain_Amygdala	COVID19_HGI_C2_ALL_eur_leave_ukbb_23andme_20210107	19_10481532_A_G	0.874749	4.517e-05	2889	0.764399767878587	0.211955042065824	0.0173276530163093	0.00480314879757599	0.00151438824170467	0.124509306580851
19_9927721_10977067	ENSG00000105376.4	ICAM5	Spleen	COVID19_HGI_B2_ALL_leave_UKBB_23andme_20210107	19_10466123_C_T	0.410397	9.816e-08	2283	0.156347234934417	0.141848560337759	0.348227706200204	0.315897545708746	0.0376789528188743	0.517561829418273
19_9927721_10977067	ENSG00000105376.4	ICAM5	Spleen	COVID19_HGI_B1_ALL_leave_23andme_20210107	19_10402131_T_C	9.05005e-07	0.32	2609	0.476028571700688	0.448327392638705	0.0354387703863694	0.0333696726048948	0.00683559266934373	0.0964009981995938
19_9927721_10977067	ENSG00000105376.4	ICAM5	Lung	COVID19_HGI_B2_ALL_leave_UKBB_23andme_20210107	19_10466123_C_T	0.00893822	9.816e-08	2283	0.019678388526196	0.280893452495608	0.043829109616605	0.625595916572362	0.0300031327892286	0.722994906372198
19_9927721_10977067	ENSG00000105376.4	ICAM5	Stomach	COVID19_HGI_B2_ALL_leave_UKBB_23andme_20210107	19_10466123_C_T	0.665663	9.816e-08	2283	0.239071054244042	0.0597738323092388	0.532476093185714	0.13309695798279	0.0355820622782154	0.619350367464684
19_9927721_10977067	ENSG00000105376.4	ICAM5	Cells_EBV-transformed_lymphocytes	COVID19_HGI_A2_ALL_leave_UKBB_23andme_20210107	19_10427721_T_A	0.5071	1.204e-08	2548	0.0113463001146987	0.00300946414763233	0.729718705802495	0.193486317719072	0.0624392122161018	0.734673273035077
19_9927721_10977067	ENSG00000105376.4	ICAM5	Skin_Sun_Exposed_Lower_leg	COVID19_HGI_A2_ALL_leave_23andme_20210107	19_10402131_T_C	1.21266e-12	0.0002346	2548	7.07265717238424e-07	0.0455522451926828	1.41359847648982e-05	0.910399988830418	0.0440329227264182	0.999428189118919
19_9927721_10977067	ENSG00000105376.4	ICAM5	Skin_Sun_Exposed_Lower_leg	COVID19_HGI_B1_ALL_leave_23andme_20210107	19_10402131_T_C	1.21266e-12	0.32	2609	1.43096906080663e-05	0.921631762278484	1.06530966817283e-06	0.0686027205073602	0.00975014221388004	0.999212698983735
19_9927721_10977067	ENSG00000105376.4	ICAM5	Brain_Spinal_cord_cervical_c-1	COVID19_HGI_B2_ALL_leave_UKBB_23andme_20210107	19_10466123_C_T	0.105579	9.816e-08	2282	0.233349977806406	0.0552081608610596	0.519730413890812	0.122893955267435	0.0688174921742878	0.730663117046997
19_9927721_10977067	ENSG00000105376.4	ICAM5	Pituitary	COVID19_HGI_B1_ALL_leave_23andme_20210107	19_10474237_C_T	0.344677	0.0009212	2608	0.726299643814614	0.199769068062862	0.0540606759123432	0.0148644088346605	0.00500620337552066	0.0355318951260007
19_9927721_10977067	ENSG00000105376.4	ICAM5	Heart_Left_Ventricle	COVID19_HGI_B2_ALL_eur_leave_ukbb_23andme_20210107	19_10466123_C_T	4.81086e-05	3.687e-10	2697	3.29264931644222e-06	0.000422591584331743	0.00745072408579849	0.956219376531523	0.0359040151490303	0.756823739951642
19_9927721_10977067	ENSG00000105376.4	ICAM5	Lung	COVID19_HGI_C2_ALL_eur_leave_23andme_20210107	19_10400110_G_C	4.75001e-08	0.257	2889	0.0623098131355241	0.893269050907666	0.00280738203421124	0.0402450605453166	0.00136869337728258	0.397531375436374
19_9927721_10977067	ENSG00000105376.4	ICAM5	Small_Intestine_Terminal_Ileum	COVID19_HGI_A2_ALL_eur_leave_ukbb_23andme_20210107	19_10466123_C_T	0.176814	1.915e-09	2993	0.00339570376661162	0.000997829001807457	0.711551667316443	0.209014721199629	0.0750400787155084	0.580473127324846
19_9927721_10977067	ENSG00000105376.4	ICAM5	Esophagus_Gastroesophageal_Junction	COVID19_HGI_B1_ALL_leave_23andme_20210107	19_10474237_C_T	0.640357	0.0009212	2609	0.71092427336116	0.214012030814537	0.0529259871854584	0.0159262843771159	0.006211424261728	0.0248905414247874
19_9927721_10977067	ENSG00000105376.4	ICAM5	Pituitary	COVID19_HGI_B2_ALL_leave_UKBB_23andme_20210107	19_10466123_C_T	0.780189	9.816e-08	2283	0.240862014517354	0.0581202869637967	0.536465047567497	0.129414507842573	0.0351381431087792	0.696404813490591
19_9927721_10977067	ENSG00000105376.4	ICAM5	Brain_Frontal_Cortex_BA9	COVID19_HGI_B2_ALL_leave_23andme_20210107	19_10427721_T_A	0.433421	1.017e-06	2559	0.479081064553846	0.164620746447188	0.246949403604849	0.0848316756391213	0.0245171097549967	0.64825500245137
19_9927721_10977067	ENSG00000105376.4	ICAM5	Brain_Cerebellar_Hemisphere	COVID19_HGI_B1_ALL_leave_UKBB_23andme_20210107	19_10688076_A_G	0.315096	0.001526	2305	0.775750842631298	0.167888263103224	0.0430390581914682	0.009310516397567	0.00401131967644347	0.0348811026358655
19_9927721_10977067	ENSG00000105376.4	ICAM5	Adipose_Visceral_Omentum	COVID19_HGI_B2_ALL_leave_UKBB_23andme_20210107	19_10404227_C_G	3.95918e-07	3.253e-05	2283	0.0040843908967216	0.281455636211659	0.00909704654378424	0.626799491916006	0.078563434431829	0.367939452838058
19_9927721_10977067	ENSG00000105376.4	ICAM5	Vagina	COVID19_HGI_C2_ALL_eur_leave_23andme_20210107	19_10556897_C_T	0.190259	1.836e-05	2880	0.7439533497957	0.209694637476209	0.0334921231352992	0.00943684444083188	0.0034230451519599	0.319065105996665
19_9927721_10977067	ENSG00000105376.4	ICAM5	Esophagus_Gastroesophageal_Junction	COVID19_HGI_C2_ALL_leave_23andme_20210107	19_10556897_C_T	0.37166	6.05e-06	2754	0.690026580302835	0.220164046885437	0.0637136858134681	0.0203231006935102	0.00577258630475004	0.412755871130759
19_9927721_10977067	ENSG00000105376.4	ICAM5	Lung	COVID19_HGI_B2_ALL_leave_23andme_20210107	19_10427721_T_A	0.00323079	1.017e-06	2563	0.04269026272515	0.610614769271974	0.022007089865388	0.314765702116048	0.00992217602143962	0.655849952816046
19_9927721_10977067	ENSG00000105376.4	ICAM5	Brain_Hypothalamus	COVID19_HGI_B1_ALL_leave_UKBB_23andme_20210107	19_10688076_A_G	0.215008	0.001526	2310	0.770906553892985	0.172637515265626	0.0428310394801881	0.00958758465416953	0.00403730670703097	0.0359064787971483
19_9927721_10977067	ENSG00000105376.4	ICAM5	Testis	COVID19_HGI_B1_ALL_leave_23andme_20210107	19_10474237_C_T	0.11015	0.0009212	2609	0.730018105122587	0.19553809617085	0.054347460516716	0.0145516270721418	0.00554471111770434	0.040194946013153
19_9927721_10977067	ENSG00000105376.4	ICAM5	Brain_Hypothalamus	COVID19_HGI_C2_ALL_eur_leave_ukbb_23andme_20210107	19_10481532_A_G	0.32845	4.517e-05	2886	0.761560261749103	0.214711023067276	0.0172516019346724	0.00486222752700526	0.00161488572194386	0.14474614256248
19_9927721_10977067	ENSG00000105376.4	ICAM5	Artery_Coronary	COVID19_HGI_C2_ALL_leave_UKBB_23andme_20210107	19_10427721_T_A	0.230893	0.0001974	2643	0.757652471384125	0.224381209568987	0.0121547115352818	0.00359744264251423	0.00221416486909112	0.0747016333112222
19_9927721_10977067	ENSG00000105376.4	ICAM5	Thyroid	COVID19_HGI_B2_ALL_eur_leave_ukbb_23andme_20210107	19_10466123_C_T	0.00200659	3.687e-10	2697	1.62267716175931e-07	0.000441488949489471	0.0003671851646096	0.999016736711802	0.000174426906382511	0.739151796891801
19_9927721_10977067	ENSG00000105376.4	ICAM5	Brain_Anterior_cingulate_cortex_BA24	COVID19_HGI_B1_ALL_leave_UKBB_23andme_20210107	19_10688076_A_G	0.437904	0.001526	2309	0.779202374223183	0.164446968648241	0.0432634755755805	0.009126590915554	0.00396059063744191	0.0342234795660673
19_9927721_10977067	ENSG00000105376.4	ICAM5	Cells_EBV-transformed_lymphocytes	COVID19_HGI_C2_ALL_eur_leave_ukbb_23andme_20210107	19_10481532_A_G	0.695615	4.517e-05	2877	0.752339583804343	0.224132368919917	0.0169610964177502	0.00505142971984775	0.00151552113814256	0.118461135371207
19_9927721_10977067	ENSG00000105376.4	ICAM5	Ovary	COVID19_HGI_B2_ALL_leave_UKBB_23andme_20210107	19_10466123_C_T	0.508037	9.816e-08	2283	0.24523278403801	0.0515377423944773	0.546199936995803	0.114746250225577	0.0422832863461321	0.702973330673342
19_9927721_10977067	ENSG00000105376.4	ICAM5	Artery_Aorta	COVID19_HGI_C2_ALL_eur_leave_ukbb_23andme_20210107	19_10402131_T_C	1.19075e-06	0.05021	2890	0.406017296662528	0.568989826816371	0.00920498052592018	0.0128969049495315	0.00289099104564951	0.334537365065472
19_9927721_10977067	ENSG00000105376.4	ICAM5	Brain_Nucleus_accumbens_basal_ganglia	COVID19_HGI_C2_ALL_leave_UKBB_23andme_20210107	19_10427721_T_A	0.234525	0.0001974	2643	0.78215843325137	0.200796117739105	0.0125478507496856	0.00322001315266953	0.00127758510716936	0.133618253449946
19_9927721_10977067	ENSG00000105376.4	ICAM5	Pancreas	COVID19_HGI_A2_ALL_leave_23andme_20210107	19_10427721_T_A	0.865704	4.581e-08	2548	0.0354995171457694	0.00961182432613614	0.709522066887729	0.192056386228998	0.0533102054113683	0.447931339531516
19_9927721_10977067	ENSG00000105376.4	ICAM5	Brain_Hypothalamus	COVID19_HGI_B2_ALL_leave_UKBB_23andme_20210107	19_10466123_C_T	0.830508	9.816e-08	2283	0.244102496286849	0.0538342053890873	0.543682479548613	0.11986486363207	0.0385159551433817	0.707218029611124
19_9927721_10977067	ENSG00000105376.4	ICAM5	Brain_Hypothalamus	COVID19_HGI_B1_ALL_eur_leave_23andme_20210107	19_10474237_C_T	0.245241	0.0001851	2691	0.668001664542622	0.175377729489575	0.115919125815835	0.0304232283831541	0.0102782517688148	0.0796952978028866
19_9927721_10977067	ENSG00000105376.4	ICAM5	Brain_Spinal_cord_cervical_c-1	COVID19_HGI_A2_ALL_leave_UKBB_23andme_20210107	19_10427721_T_A	0.264201	1.204e-08	2550	0.0111418876809913	0.0029409551701823	0.716572471351758	0.189062489187419	0.0802821966096496	0.598547473759623
19_9927721_10977067	ENSG00000105376.4	ICAM5	Brain_Caudate_basal_ganglia	COVID19_HGI_B1_ALL_eur_leave_23andme_20210107	19_10474237_C_T	0.886409	0.0001851	2694	0.663236165582029	0.180253711985163	0.115128170573006	0.0312793251469278	0.0101026267128745	0.0689486348178283
19_9927721_10977067	ENSG00000105376.4	ICAM5	Artery_Aorta	COVID19_HGI_A2_ALL_eur_leave_ukbb_23andme_20210107	19_10466123_C_T	0.619433	1.915e-09	3000	0.00191186956681018	0.00269992047956573	0.40062222330592	0.565725111002748	0.0290408756449563	0.430980905744891
19_9927721_10977067	ENSG00000105376.4	ICAM5	Brain_Cerebellar_Hemisphere	COVID19_HGI_B2_ALL_leave_UKBB_23andme_20210107	19_10466123_C_T	0.302907	9.816e-08	2283	0.242729464767795	0.0518935086840898	0.540624365878605	0.115531700591372	0.0492209600781381	0.715312969390559
19_9927721_10977067	ENSG00000105376.4	ICAM5	Heart_Left_Ventricle	COVID19_HGI_A2_ALL_leave_23andme_20210107	19_10466123_C_T	4.81086e-05	2.507e-08	2548	0.00032495902753448	0.0417009508088749	0.00649489399879253	0.833350808319159	0.118128387845639	0.407012408475318
19_9927721_10977067	ENSG00000105376.4	ICAM5	Colon_Sigmoid	COVID19_HGI_B1_ALL_leave_UKBB_23andme_20210107	19_10688076_A_G	0.56079	0.001526	2310	0.778095431664194	0.165726578169359	0.0432304485993375	0.0092039114048651	0.00374363016224432	0.0338435964908819
19_9927721_10977067	ENSG00000105376.4	ICAM5	Liver	COVID19_HGI_C2_ALL_eur_leave_ukbb_23andme_20210107	19_10481532_A_G	0.0426888	4.517e-05	2888	0.681106616657136	0.293685172482121	0.015435940602014	0.00665267667569371	0.00311959358303522	0.176643630056693
19_9927721_10977067	ENSG00000105376.4	ICAM5	Pituitary	COVID19_HGI_B2_ALL_leave_23andme_20210107	19_10427721_T_A	0.163106	1.017e-06	2563	0.505019249914101	0.136911227249285	0.260340492354546	0.0705513920239984	0.0271776384580696	0.711031549609024
19_9927721_10977067	ENSG00000105376.4	ICAM5	Esophagus_Muscularis	COVID19_HGI_B2_ALL_leave_23andme_20210107	19_10427721_T_A	0.543137	1.017e-06	2563	0.514550504874247	0.130954815287074	0.26525391220835	0.067486248579513	0.0217545190508158	0.67305281158585
19_9927721_10977067	ENSG00000105376.4	ICAM5	Uterus	COVID19_HGI_A2_ALL_eur_leave_23andme_20210107	19_10466123_C_T	0.916713	3.738e-09	2962	0.00958024967502004	0.00306847616647017	0.70390549993651	0.225397166367839	0.0580486078541612	0.506165986686652
19_9927721_10977067	ENSG00000105376.4	ICAM5	Brain_Frontal_Cortex_BA9	COVID19_HGI_A2_ALL_eur_leave_23andme_20210107	19_10466123_C_T	0.27641	3.738e-09	2968	0.00904128716680222	0.00355044487863308	0.664306443353343	0.260805804520634	0.0622960200805882	0.599626742696775
19_9927721_10977067	ENSG00000105376.4	ICAM5	Heart_Left_Ventricle	COVID19_HGI_C2_ALL_eur_leave_23andme_20210107	19_10402131_T_C	5.89039e-10	0.2026	2889	0.00738421006227121	0.947883873540984	0.000332697172764322	0.0427054180193633	0.00169380120461735	0.921385661814686
19_9927721_10977067	ENSG00000105376.4	ICAM5	Artery_Coronary	COVID19_HGI_A2_ALL_eur_leave_ukbb_23andme_20210107	19_10466123_C_T	0.00583096	1.915e-09	2998	0.002698971198988	0.000893581046770014	0.565555199051698	0.18700135089031	0.243850897812234	0.788171030616294
19_9927721_10977067	ENSG00000105376.4	ICAM5	Brain_Hypothalamus	COVID19_HGI_A2_ALL_leave_UKBB_23andme_20210107	19_10427721_T_A	0.706419	1.204e-08	2553	0.0115131311787767	0.00284321319725872	0.74044879664069	0.182794353040301	0.0624005059429737	0.721713194370327
19_9927721_10977067	ENSG00000105376.4	ICAM5	Brain_Caudate_basal_ganglia	COVID19_HGI_B2_ALL_eur_leave_23andme_20210107	19_10466123_C_T	0.125357	1.268e-07	2697	0.210452283451551	0.0572813698259027	0.524309856367715	0.142642506969667	0.0653139833851647	0.456854241142506
19_9927721_10977067	ENSG00000105376.4	ICAM5	Esophagus_Mucosa	COVID19_HGI_A2_ALL_eur_leave_ukbb_23andme_20210107	19_10466123_C_T	0.449976	1.915e-09	3000	0.00240055732056144	0.00219909395455585	0.503024174677971	0.460776985574275	0.0315991884726361	0.501360179482839
19_9927721_10977067	ENSG00000105376.4	ICAM5	Stomach	COVID19_HGI_B1_ALL_eur_leave_23andme_20210107	19_10474237_C_T	0.1155	0.0001851	2695	0.654145881259027	0.189306172529819	0.113585935729752	0.0328610358195219	0.0101009746618798	0.0942788164546801
19_9927721_10977067	ENSG00000105376.4	ICAM5	Brain_Frontal_Cortex_BA9	COVID19_HGI_B2_ALL_eur_leave_23andme_20210107	19_10466123_C_T	0.27641	1.268e-07	2695	0.20031878464154	0.0724220991837167	0.499062484601691	0.180380358865095	0.0478162727079575	0.43729448609249
19_9927721_10977067	ENSG00000105376.4	ICAM5	Thyroid	COVID19_HGI_C2_ALL_leave_23andme_20210107	19_10392638_G_C	6.61263e-11	0.4722	2754	0.000336006628068904	0.914190423950636	3.1025211699279e-05	0.0844108491047756	0.00103169510482003	0.544929613807931
19_9927721_10977067	ENSG00000105376.4	ICAM5	Breast_Mammary_Tissue	COVID19_HGI_A2_ALL_eur_leave_ukbb_23andme_20210107	19_10427721_T_A	0.00472395	9.041e-09	3000	0.00317771503298605	0.00116994218860857	0.665873490350877	0.245070530757615	0.0847083216699139	0.561964265528463
19_9927721_10977067	ENSG00000105376.4	ICAM5	Pituitary	COVID19_HGI_B1_ALL_eur_leave_23andme_20210107	19_10474237_C_T	0.344677	0.0001851	2694	0.65743944508189	0.186392451297704	0.114148914901653	0.0323530042038458	0.00966618451490797	0.0790476656699289
19_9927721_10977067	ENSG00000105376.4	ICAM5	Spleen	COVID19_HGI_A2_ALL_leave_23andme_20210107	19_10427721_T_A	0.106656	4.581e-08	2548	0.0229115825128189	0.0214505541394095	0.457929422347124	0.4286590780193	0.0690493629813475	0.314030984398521
19_9927721_10977067	ENSG00000105376.4	ICAM5	Testis	COVID19_HGI_A2_ALL_eur_leave_ukbb_23andme_20210107	19_10466123_C_T	0.958477	1.915e-09	3000	0.00337971090293302	0.00115605214283667	0.70820066366939	0.242199588977827	0.0450639843070127	0.469688497920519
19_9927721_10977067	ENSG00000105376.4	ICAM5	Esophagus_Gastroesophageal_Junction	COVID19_HGI_C2_ALL_leave_UKBB_23andme_20210107	19_10427721_T_A	0.76695	0.0001974	2643	0.751509988644338	0.231515883340861	0.012056170174127	0.00371291043974759	0.00120504740092664	0.108770957740064
19_9927721_10977067	ENSG00000105376.4	ICAM5	Brain_Spinal_cord_cervical_c-1	COVID19_HGI_B2_ALL_eur_leave_23andme_20210107	19_10466123_C_T	0.105579	1.268e-07	2678	0.209300202560552	0.0578739549066416	0.521406802533107	0.144107770305237	0.0673112696944625	0.462059036562987
19_9927721_10977067	ENSG00000105376.4	ICAM5	Brain_Putamen_basal_ganglia	COVID19_HGI_C2_ALL_leave_UKBB_23andme_20210107	19_10427721_T_A	0.657244	0.0001974	2641	0.78865148553218	0.19447114546223	0.0126405949908946	0.00311588457152364	0.00112088944317143	0.137259638286424
19_9927721_10977067	ENSG00000105376.4	ICAM5	Nerve_Tibial	COVID19_HGI_B1_ALL_leave_UKBB_23andme_20210107	19_10688076_A_G	0.260919	0.001526	2310	0.747705273112445	0.195276442329835	0.0415419922304482	0.0108447937251726	0.00463149860209955	0.029632805042567
19_9927721_10977067	ENSG00000105376.4	ICAM5	Brain_Caudate_basal_ganglia	COVID19_HGI_C2_ALL_leave_UKBB_23andme_20210107	19_10427721_T_A	0.726242	0.0001974	2643	0.776466265127071	0.206571148487035	0.0124565336034024	0.0033127439066722	0.00119330887581983	0.123944804850941
19_9927721_10977067	ENSG00000105376.4	ICAM5	Heart_Left_Ventricle	COVID19_HGI_B2_ALL_leave_23andme_20210107	19_10402131_T_C	5.89039e-10	0.03428	2563	0.00504940433265511	0.647997338702693	0.00260299861893226	0.334036252002753	0.0103140063429668	0.475601428832314
19_9927721_10977067	ENSG00000105376.4	ICAM5	Esophagus_Muscularis	COVID19_HGI_B2_ALL_leave_UKBB_23andme_20210107	19_10466123_C_T	0.439056	9.816e-08	2283	0.243960368519272	0.0559168288090316	0.543365922453687	0.124509699738674	0.0322471804793354	0.725296651660102
19_9927721_10977067	ENSG00000105376.4	ICAM5	Spleen	COVID19_HGI_B2_ALL_eur_leave_ukbb_23andme_20210107	19_10427721_T_A	0.106656	2.05e-10	2695	0.000214426777382245	0.000203932967777369	0.485212534414709	0.461413813709283	0.0529552921308476	0.838049973011371
19_9927721_10977067	ENSG00000105376.4	ICAM5	Thyroid	COVID19_HGI_B2_ALL_leave_23andme_20210107	19_10392638_G_C	6.61263e-11	0.4276	2563	0.000242054982885377	0.658565292281642	0.000124780814656013	0.339492835264299	0.00157503665651918	0.304184079504191
19_9927721_10977067	ENSG00000105376.4	ICAM5	Esophagus_Muscularis	COVID19_HGI_C2_ALL_eur_leave_ukbb_23andme_20210107	19_10481532_A_G	0.0814721	4.517e-05	2890	0.757040432988708	0.218981537223693	0.0171631664470376	0.00496276591823719	0.0018520974223245	0.218591322553524
19_9927721_10977067	ENSG00000105376.4	ICAM5	Uterus	COVID19_HGI_B2_ALL_leave_23andme_20210107	19_10427721_T_A	0.397284	1.017e-06	2558	0.502960243812987	0.140577725812059	0.259257783641138	0.0724379582940175	0.0247662884397988	0.676118112194012
19_9927721_10977067	ENSG00000105376.4	ICAM5	Pituitary	COVID19_HGI_C2_ALL_eur_leave_23andme_20210107	19_10556897_C_T	0.717989	1.836e-05	2888	0.732208794662362	0.221974213461711	0.0329871468248339	0.00999745171164041	0.00283239333945255	0.291120224207413
19_9927721_10977067	ENSG00000105376.4	ICAM5	Cells_Transformed_fibroblasts	COVID19_HGI_C2_ALL_leave_23andme_20210107	19_10402131_T_C	1.28437e-15	0.1501	2754	2.16641281091939e-07	0.913793310708598	2.00035982840853e-08	0.0843733802293438	0.00183307241717897	0.974422721209326
19_9927721_10977067	ENSG00000105376.4	ICAM5	Small_Intestine_Terminal_Ileum	COVID19_HGI_B1_ALL_eur_leave_23andme_20210107	19_10474237_C_T	0.729295	0.0001851	2688	0.66826171707845	0.175175672875639	0.115807544623504	0.0303469564310403	0.0104081089913656	0.0682151376949089
19_9927721_10977067	ENSG00000105376.4	ICAM5	Breast_Mammary_Tissue	COVID19_HGI_B1_ALL_leave_23andme_20210107	19_10474237_C_T	0.934139	0.0009212	2609	0.697477880047602	0.228411987746507	0.0519249471775834	0.0169993396567917	0.005185845371516	0.0280165119180561
19_9927721_10977067	ENSG00000105376.4	ICAM5	Colon_Sigmoid	COVID19_HGI_C2_ALL_leave_23andme_20210107	19_10556897_C_T	0.455351	6.05e-06	2752	0.725459435209248	0.184615777483796	0.0669778177092375	0.0170386862045016	0.00590828339321616	0.406297847899677
19_9927721_10977067	ENSG00000105376.4	ICAM5	Thyroid	COVID19_HGI_B1_ALL_leave_23andme_20210107	19_10392638_G_C	6.61263e-11	0.5183	2609	0.000339286246834115	0.923107422054792	2.52587514943693e-05	0.068714515176236	0.00781351777064348	0.61141132746132
19_9927721_10977067	ENSG00000105376.4	ICAM5	Brain_Hypothalamus	COVID19_HGI_C2_ALL_eur_leave_23andme_20210107	19_10556897_C_T	0.234644	1.836e-05	2885	0.744026523416623	0.209693698670243	0.0335130820235223	0.00944187895225209	0.00332481693735996	0.317722414953263
19_9927721_10977067	ENSG00000105376.4	ICAM5	Esophagus_Muscularis	COVID19_HGI_A2_ALL_leave_UKBB_23andme_20210107	19_10427721_T_A	0.543137	1.204e-08	2554	0.0115164064800819	0.00295420319436926	0.740659645343464	0.189940021739995	0.0549297232420906	0.741272689191362
19_9927721_10977067	ENSG00000105376.4	ICAM5	Adrenal_Gland	COVID19_HGI_C2_ALL_leave_23andme_20210107	19_10556897_C_T	0.301028	6.05e-06	2754	0.672675675258125	0.237260366329536	0.0621115879462921	0.0219014129980133	0.00605095746803378	0.423089127405636
19_9927721_10977067	ENSG00000105376.4	ICAM5	Artery_Tibial	COVID19_HGI_B1_ALL_leave_23andme_20210107	19_10474237_C_T	0.800735	0.0009212	2609	0.707908910056817	0.2183425296454	0.0527015032487226	0.0162500903103798	0.00479696673868082	0.0281348543077372
19_9927721_10977067	ENSG00000105376.4	ICAM5	Spleen	COVID19_HGI_B2_ALL_eur_leave_23andme_20210107	19_10466123_C_T	0.410397	1.268e-07	2695	0.142085110758469	0.135131622401326	0.353979347757309	0.336623809414253	0.0321801096686441	0.379786259212684
19_9927721_10977067	ENSG00000105376.4	ICAM5	Colon_Sigmoid	COVID19_HGI_B1_ALL_eur_leave_ukbb_23andme_20210107	19_10714433_G_T	0.465785	0.0001103	2696	0.599785587845032	0.14940612464273	0.189667554518227	0.0472321320931508	0.0139086009008602	0.0831879365624882
19_9927721_10977067	ENSG00000105376.4	ICAM5	Pituitary	COVID19_HGI_C2_ALL_leave_23andme_20210107	19_10556897_C_T	0.717989	6.05e-06	2753	0.705972449998602	0.204488271499189	0.0651820177318151	0.0188747984024657	0.00548246236792832	0.412727409838752
19_9927721_10977067	ENSG00000105376.4	ICAM5	Brain_Hippocampus	COVID19_HGI_C2_ALL_leave_23andme_20210107	19_10556897_C_T	0.404496	6.05e-06	2752	0.715143448037437	0.194457336797744	0.0660264376951746	0.017947070570919	0.00642570689872562	0.405205647624076
19_9927721_10977067	ENSG00000105376.4	ICAM5	Brain_Spinal_cord_cervical_c-1	COVID19_HGI_C2_ALL_leave_23andme_20210107	19_10556897_C_T	0.44147	6.05e-06	2737	0.709326592469246	0.200525595471608	0.065413369389456	0.0184860159094222	0.00624842676026811	0.408562126478842
19_9927721_10977067	ENSG00000105376.4	ICAM5	Brain_Nucleus_accumbens_basal_ganglia	COVID19_HGI_A2_ALL_eur_leave_23andme_20210107	19_10466123_C_T	0.541375	3.738e-09	2970	0.00982158041472546	0.00286357338317607	0.721638535640455	0.210345115135586	0.0553311954260579	0.563373144116775
19_9927721_10977067	ENSG00000105376.4	ICAM5	Skin_Not_Sun_Exposed_Suprapubic	COVID19_HGI_B2_ALL_eur_leave_ukbb_23andme_20210107	19_10427721_T_A	0.192925	2.05e-10	2697	0.000110622379236097	0.000317023592438442	0.250320257698535	0.717340358717148	0.031911737612642	0.661805905023487
19_9927721_10977067	ENSG00000105376.4	ICAM5	Adipose_Visceral_Omentum	COVID19_HGI_B2_ALL_leave_23andme_20210107	19_10402131_T_C	3.07719e-09	0.03428	2563	0.00936701627494726	0.645768410001264	0.0048287538134984	0.332890394292596	0.00714542561769414	0.554601520777097
19_9927721_10977067	ENSG00000105376.4	ICAM5	Brain_Cerebellum	COVID19_HGI_C2_ALL_leave_UKBB_23andme_20210107	19_10427721_T_A	0.89691	0.0001974	2642	0.746860767431662	0.236229085687449	0.0119782614728668	0.00378753203619288	0.00114435337182968	0.120610437930886
19_9927721_10977067	ENSG00000105376.4	ICAM5	Ovary	COVID19_HGI_B1_ALL_leave_UKBB_23andme_20210107	19_10688076_A_G	0.174043	0.001526	2310	0.77729201084323	0.166249468296173	0.0431858110894758	0.00923266640853526	0.00404004336258614	0.0373647764871439
19_9927721_10977067	ENSG00000105376.4	ICAM5	Brain_Caudate_basal_ganglia	COVID19_HGI_C2_ALL_leave_23andme_20210107	19_10556897_C_T	0.228199	6.05e-06	2753	0.711924652647014	0.19735621551085	0.0657315810732358	0.0182150098231361	0.00677254094576349	0.42738688514794
19_9927721_10977067	ENSG00000105376.4	ICAM5	Brain_Cortex	COVID19_HGI_B1_ALL_leave_23andme_20210107	19_10415648_G_A	0.00379804	0.002262	2605	0.744573542147127	0.181143130544783	0.0553374821143185	0.0134572577757516	0.00548858741802012	0.039685764061327
19_9927721_10977067	ENSG00000105376.4	ICAM5	Colon_Sigmoid	COVID19_HGI_C2_ALL_eur_leave_23andme_20210107	19_10556897_C_T	0.455351	1.836e-05	2887	0.752595460739399	0.201375095077298	0.0339001222652784	0.00906773501023818	0.00306158690778738	0.285790304974561
19_9927721_10977067	ENSG00000105376.4	ICAM5	Artery_Aorta	COVID19_HGI_B2_ALL_leave_23andme_20210107	19_10427721_T_A	0.340692	1.017e-06	2563	0.274580940545911	0.375756335692033	0.14154814349167	0.193690250206685	0.0144243300637005	0.625180535337371
19_9927721_10977067	ENSG00000105376.4	ICAM5	Minor_Salivary_Gland	COVID19_HGI_C2_ALL_eur_leave_23andme_20210107	19_10556897_C_T	0.240501	1.836e-05	2863	0.724389295530239	0.229416041347556	0.0325506250301476	0.0103055321301495	0.00333850596190757	0.30611980032817
19_9927721_10977067	ENSG00000105376.4	ICAM5	Whole_Blood	COVID19_HGI_A2_ALL_leave_UKBB_23andme_20210107	19_10427721_T_A	0.97839	1.204e-08	2554	0.00436459351561605	0.0103223640127241	0.280701995968588	0.663825889051496	0.0407851574515752	0.360661065526954
19_9927721_10977067	ENSG00000105376.4	ICAM5	Heart_Atrial_Appendage	COVID19_HGI_C2_ALL_leave_UKBB_23andme_20210107	19_10402131_T_C	2.07038e-09	0.02207	2643	0.0179339518947677	0.95618789930427	0.000287707121934546	0.0153294739748063	0.0102609677042213	0.885154471655339
19_9927721_10977067	ENSG00000105376.4	ICAM5	Nerve_Tibial	COVID19_HGI_A2_ALL_leave_UKBB_23andme_20210107	19_10427721_T_A	0.112855	1.204e-08	2554	0.0110104999742199	0.00315947265437059	0.708123060788484	0.203121950266264	0.0745850163166625	0.818984544786227
19_9927721_10977067	ENSG00000105376.4	ICAM5	Esophagus_Mucosa	COVID19_HGI_C2_ALL_leave_UKBB_23andme_20210107	19_10404227_C_G	4.84187e-05	0.001569	2643	0.520426489767589	0.458235792512551	0.00834899125569842	0.00734564802598629	0.00564307843817477	0.426744305864412
19_9927721_10977067	ENSG00000105376.4	ICAM5	Liver	COVID19_HGI_B2_ALL_eur_leave_ukbb_23andme_20210107	19_10427721_T_A	0.183692	2.05e-10	2695	0.000290011977694169	0.000119439448047123	0.656249417670626	0.270198688573156	0.0731424423304776	0.748579521101742
19_9927721_10977067	ENSG00000105376.4	ICAM5	Artery_Tibial	COVID19_HGI_C2_ALL_leave_UKBB_23andme_20210107	19_10407169_G_C	0.0010176	0.002726	2643	0.74933930638893	0.233272104790899	0.0120213467984425	0.00374066325734164	0.00162657876438629	0.140463717962027
19_9927721_10977067	ENSG00000105376.4	ICAM5	Brain_Cortex	COVID19_HGI_B2_ALL_eur_leave_ukbb_23andme_20210107	19_10427721_T_A	0.668505	2.05e-10	2693	0.000329699437692722	8.30793432041454e-05	0.746055618031428	0.187929291381584	0.0656023118060906	0.810330994529311
19_9927721_10977067	ENSG00000105376.4	ICAM5	Colon_Transverse	COVID19_HGI_A2_ALL_eur_leave_23andme_20210107	19_10466123_C_T	0.408711	3.738e-09	2977	0.00999360129891586	0.00272044707785305	0.734278702816252	0.199831359390463	0.053175889416516	0.561054124354607
19_9927721_10977067	ENSG00000105376.4	ICAM5	Brain_Cerebellar_Hemisphere	COVID19_HGI_B1_ALL_leave_23andme_20210107	19_10474237_C_T	0.381155	0.0009212	2603	0.744684475805874	0.181387689038874	0.0553590742106957	0.0134790836399155	0.00508967730464109	0.0357926900205694
19_9927721_10977067	ENSG00000105376.4	ICAM5	Brain_Spinal_cord_cervical_c-1	COVID19_HGI_B1_ALL_leave_23andme_20210107	19_10474237_C_T	0.36703	0.0009212	2592	0.730337622347333	0.195730108574509	0.0539999486234051	0.0144664927345492	0.00546582772020344	0.0330434544941704
19_9927721_10977067	ENSG00000105376.4	ICAM5	Skin_Not_Sun_Exposed_Suprapubic	COVID19_HGI_B2_ALL_leave_23andme_20210107	19_10427721_T_A	0.192925	1.017e-06	2563	0.168168339701737	0.479829906282069	0.0866918010825203	0.247337259942511	0.0179726929911621	0.348865616622081
19_9927721_10977067	ENSG00000105376.4	ICAM5	Colon_Transverse	COVID19_HGI_C2_ALL_eur_leave_23andme_20210107	19_10556897_C_T	0.329723	1.836e-05	2889	0.75498443433845	0.198895420797548	0.0340159860929276	0.00895812993936054	0.0031460288317143	0.297839108330412
19_9927721_10977067	ENSG00000105376.4	ICAM5	Pancreas	COVID19_HGI_C2_ALL_leave_UKBB_23andme_20210107	19_10427721_T_A	0.865704	0.0001974	2643	0.765584925932983	0.217523742571482	0.0122819686887258	0.00348852440515067	0.00112083840165808	0.120984924597959
19_9927721_10977067	ENSG00000105376.4	ICAM5	Brain_Amygdala	COVID19_HGI_B1_ALL_eur_leave_23andme_20210107	19_10474237_C_T	0.42983	0.0001851	2691	0.670198496359706	0.172879996835776	0.116273376446544	0.0299824498835671	0.0106656804744066	0.0728716819691196
19_9927721_10977067	ENSG00000105376.4	ICAM5	Esophagus_Mucosa	COVID19_HGI_B1_ALL_eur_leave_ukbb_23andme_20210107	19_10402131_T_C	1.09729e-05	0.09275	2697	0.401612125509291	0.348355838215913	0.127021209740341	0.110164554208756	0.0128462723256985	0.135309011795635
19_9927721_10977067	ENSG00000105376.4	ICAM5	Brain_Hippocampus	COVID19_HGI_B2_ALL_leave_23andme_20210107	19_10427721_T_A	0.0211733	1.017e-06	2560	0.503799923867977	0.127344746899752	0.259692917303195	0.0655986232361307	0.0435637886929455	0.576016200665354
19_9927721_10977067	ENSG00000105376.4	ICAM5	Stomach	COVID19_HGI_C2_ALL_eur_leave_ukbb_23andme_20210107	19_10481532_A_G	0.271818	4.517e-05	2890	0.745617933924312	0.230633522434731	0.0169042024021327	0.00522716765920211	0.00161717357962286	0.130252298442329
19_9927721_10977067	ENSG00000105376.4	ICAM5	Esophagus_Gastroesophageal_Junction	COVID19_HGI_A2_ALL_eur_leave_ukbb_23andme_20210107	19_10466123_C_T	0.167808	1.915e-09	2999	0.00330372519929368	0.00113225300744032	0.692278000116903	0.237191486023623	0.0660945356527395	0.623789182521955
19_9927721_10977067	ENSG00000105376.4	ICAM5	Brain_Spinal_cord_cervical_c-1	COVID19_HGI_A2_ALL_eur_leave_ukbb_23andme_20210107	19_10466123_C_T	0.105579	1.915e-09	2970	0.00332250682863281	0.0010162912906869	0.696210398384004	0.212870864803255	0.0865799386934208	0.596553877904751
19_9927721_10977067	ENSG00000105376.4	ICAM5	Brain_Caudate_basal_ganglia	COVID19_HGI_B1_ALL_leave_UKBB_23andme_20210107	19_10688076_A_G	0.341659	0.001526	2310	0.765393944261857	0.177901168616542	0.04252476266939	0.00987976657359082	0.00430035787862045	0.0316506456976169
19_9927721_10977067	ENSG00000105376.4	ICAM5	Skin_Sun_Exposed_Lower_leg	COVID19_HGI_B2_ALL_leave_UKBB_23andme_20210107	19_10402131_T_C	1.21266e-12	0.002943	2283	4.69478004557439e-06	0.302372392864495	1.04565487651293e-05	0.673441175450195	0.0241712803564996	0.99940175420217
19_9927721_10977067	ENSG00000105376.4	ICAM5	Uterus	COVID19_HGI_C2_ALL_leave_UKBB_23andme_20210107	19_10427721_T_A	0.397284	0.0001974	2637	0.763595713919661	0.219399204881879	0.0122308587398688	0.00351295526602401	0.00126126719256733	0.124272656106455
19_9927721_10977067	ENSG00000105376.4	ICAM5	Cells_EBV-transformed_lymphocytes	COVID19_HGI_C2_ALL_eur_leave_23andme_20210107	19_10556897_C_T	0.649075	1.836e-05	2876	0.735233078329972	0.218956795879112	0.0330664789230834	0.00984449549039788	0.00289915137743491	0.288043514816028
19_9927721_10977067	ENSG00000105376.4	ICAM5	Adipose_Subcutaneous	COVID19_HGI_B2_ALL_leave_UKBB_23andme_20210107	19_10404227_C_G	2.48042e-06	3.253e-05	2283	0.0137017391611255	0.273139340164702	0.0305174901304374	0.608281047619585	0.0743603829241497	0.420786370950724
19_9927721_10977067	ENSG00000105376.4	ICAM5	Skin_Not_Sun_Exposed_Suprapubic	COVID19_HGI_C2_ALL_eur_leave_23andme_20210107	19_10402131_T_C	3.01481e-07	0.2026	2889	0.245848986869956	0.708983946616008	0.0110767789877107	0.0319412752111673	0.00214901231515742	0.351357164523468
19_9927721_10977067	ENSG00000105376.4	ICAM5	Muscle_Skeletal	COVID19_HGI_C2_ALL_leave_UKBB_23andme_20210107	19_10427721_T_A	0.304481	0.0001974	2643	0.812991554835414	0.170166016829938	0.01304249402314	0.00272883334175883	0.00107110096974929	0.147429276078798
19_9927721_10977067	ENSG00000105376.4	ICAM5	Cells_Transformed_fibroblasts	COVID19_HGI_B1_ALL_eur_leave_ukbb_23andme_20210107	19_10402131_T_C	1.28437e-15	0.09275	2697	1.75266218283319e-07	0.739258690129434	5.54329056791559e-08	0.233784542586413	0.0269565365850304	0.986563819443296
19_9927721_10977067	ENSG00000105376.4	ICAM5	Heart_Left_Ventricle	COVID19_HGI_A2_ALL_eur_leave_ukbb_23andme_20210107	19_10466123_C_T	4.81086e-05	1.915e-09	3000	3.28645872989826e-05	0.00421911924586904	0.00688660160730362	0.88398939990419	0.104872014655337	0.782960071762737
19_9927721_10977067	ENSG00000105376.4	ICAM5	Brain_Nucleus_accumbens_basal_ganglia	COVID19_HGI_B2_ALL_leave_UKBB_23andme_20210107	19_10466123_C_T	0.541375	9.816e-08	2283	0.243525940948292	0.0539693474414694	0.542398334401261	0.120164435657759	0.0399419415512183	0.708941743036774
19_9927721_10977067	ENSG00000105376.4	ICAM5	Brain_Hippocampus	COVID19_HGI_C2_ALL_leave_UKBB_23andme_20210107	19_10427721_T_A	0.0211733	0.0001974	2642	0.779233538821698	0.203571892548462	0.0124982084262761	0.00326367824569734	0.00143268195786686	0.167028064063022
19_9927721_10977067	ENSG00000105376.4	ICAM5	Thyroid	COVID19_HGI_C2_ALL_eur_leave_23andme_20210107	19_10392638_G_C	6.61263e-11	0.524	2889	0.000351224395548491	0.955598903619201	1.58244906929016e-05	0.0430537338466652	0.000980313647892275	0.586359071566174
19_9927721_10977067	ENSG00000105376.4	ICAM5	Heart_Left_Ventricle	COVID19_HGI_A2_ALL_eur_leave_23andme_20210107	19_10466123_C_T	4.81086e-05	3.738e-09	2977	9.10427401400307e-05	0.0116877128482189	0.006689354831287	0.858630452071801	0.122901437508554	0.700256140761752
19_9927721_10977067	ENSG00000105376.4	ICAM5	Artery_Coronary	COVID19_HGI_B2_ALL_eur_leave_ukbb_23andme_20210107	19_10466123_C_T	0.00583096	3.687e-10	2696	0.000293609044378485	8.85023714659917e-05	0.664388996158745	0.200131218578185	0.135097673847226	0.511198273347337
19_9927721_10977067	ENSG00000105376.4	ICAM5	Colon_Transverse	COVID19_HGI_B2_ALL_eur_leave_23andme_20210107	19_10466123_C_T	0.408711	1.268e-07	2697	0.221340583278735	0.053669216598234	0.551436399377138	0.133668805566336	0.0398849951795573	0.418567998582643
19_9927721_10977067	ENSG00000105376.4	ICAM5	Brain_Cortex	COVID19_HGI_B2_ALL_leave_UKBB_23andme_20210107	19_10466123_C_T	0.48568	9.816e-08	2283	0.245116989419859	0.0519499918102046	0.545942030968324	0.115665399207501	0.0413255885941114	0.717877878640246
19_9927721_10977067	ENSG00000105376.4	ICAM5	Skin_Not_Sun_Exposed_Suprapubic	COVID19_HGI_A2_ALL_leave_UKBB_23andme_20210107	19_10427721_T_A	0.192925	1.204e-08	2554	0.00376877821524922	0.010742085341753	0.242383068113519	0.690808096130135	0.0522979721993434	0.333841731047636
19_9927721_10977067	ENSG00000105376.4	ICAM5	Brain_Cortex	COVID19_HGI_A2_ALL_leave_UKBB_23andme_20210107	19_10427721_T_A	0.668505	1.204e-08	2553	0.0115793819871629	0.00275562291567422	0.744709698910006	0.177159748343904	0.0637955478432531	0.710141993794437
19_9927721_10977067	ENSG00000105376.4	ICAM5	Pituitary	COVID19_HGI_A2_ALL_eur_leave_23andme_20210107	19_10466123_C_T	0.780189	3.738e-09	2975	0.00971875775418873	0.00303039286250191	0.714084373728212	0.222607134584624	0.0505593410704738	0.533054894650891
19_9927721_10977067	ENSG00000105376.4	ICAM5	Nerve_Tibial	COVID19_HGI_C2_ALL_leave_UKBB_23andme_20210107	19_10427721_T_A	0.112855	0.0001974	2643	0.7580817544326	0.224403684750878	0.0121615983492477	0.00359826266781815	0.00175469979945595	0.118933726555418
19_9927721_10977067	ENSG00000105376.4	ICAM5	Testis	COVID19_HGI_C2_ALL_leave_23andme_20210107	19_10556897_C_T	0.368867	6.05e-06	2754	0.709241521736434	0.200671965677709	0.0654878997008335	0.0185229940398183	0.00607561884520578	0.408908277051523
19_9927721_10977067	ENSG00000105376.4	ICAM5	Testis	COVID19_HGI_A2_ALL_leave_23andme_20210107	19_10427721_T_A	0.535486	4.581e-08	2548	0.0350480413622175	0.0103239702620884	0.700498506657878	0.206295387103744	0.0478340946140728	0.504094057143581
19_9927721_10977067	ENSG00000105376.4	ICAM5	Pancreas	COVID19_HGI_B1_ALL_leave_UKBB_23andme_20210107	19_10688076_A_G	0.70548	0.001526	2310	0.763710547614519	0.179452516417745	0.0424312343060639	0.00996581886866456	0.00443988279300836	0.0278897072939621
19_9927721_10977067	ENSG00000105376.4	ICAM5	Heart_Atrial_Appendage	COVID19_HGI_B1_ALL_leave_23andme_20210107	19_10402131_T_C	2.07038e-09	0.32	2609	0.0169729741006097	0.904841287791963	0.00126358241434194	0.0673529054844563	0.00956925020862909	0.853563526853391
19_9927721_10977067	ENSG00000105376.4	ICAM5	Prostate	COVID19_HGI_B2_ALL_leave_UKBB_23andme_20210107	19_10466123_C_T	0.0450742	9.816e-08	2283	0.221264690697954	0.0575626380830729	0.492816491044224	0.128107361830538	0.100248818344211	0.739882586852907
19_9927721_10977067	ENSG00000105376.4	ICAM5	Uterus	COVID19_HGI_B1_ALL_eur_leave_ukbb_23andme_20210107	19_10653070_G_C	0.264602	7.366e-05	2686	0.577307237921263	0.168495437563418	0.182394815957615	0.0532159691795805	0.0185865393781236	0.0794191473136213
19_9927721_10977067	ENSG00000105376.4	ICAM5	Cells_EBV-transformed_lymphocytes	COVID19_HGI_B1_ALL_eur_leave_23andme_20210107	19_10474237_C_T	0.221657	0.0001851	2681	0.660266323528171	0.18285922396022	0.114342649142719	0.0316560552200503	0.01087574814884	0.0756831495987786
19_9927721_10977067	ENSG00000105376.4	ICAM5	Skin_Not_Sun_Exposed_Suprapubic	COVID19_HGI_A2_ALL_leave_23andme_20210107	19_10404227_C_G	4.93653e-06	2.35e-05	2548	0.0111053614405946	0.031647316362943	0.221960737395691	0.632426005238015	0.102860579562757	0.191178973132023
19_9927721_10977067	ENSG00000105376.4	ICAM5	Brain_Cerebellum	COVID19_HGI_B2_ALL_eur_leave_ukbb_23andme_20210107	19_10427721_T_A	0.89691	2.05e-10	2696	0.000310238777646356	0.00010000896806249	0.702019348424505	0.226232514673942	0.0713378891558439	0.667456360356578
19_9927721_10977067	ENSG00000105376.4	ICAM5	Vagina	COVID19_HGI_B2_ALL_leave_23andme_20210107	19_10427721_T_A	0.58803	1.017e-06	2562	0.515151680940027	0.128428228699464	0.265561823144419	0.06618035609829	0.0246779111178006	0.667609516086919
19_9927721_10977067	ENSG00000105376.4	ICAM5	Brain_Cerebellar_Hemisphere	COVID19_HGI_A2_ALL_eur_leave_ukbb_23andme_20210107	19_10466123_C_T	0.302907	1.915e-09	2988	0.00346080907049563	0.000971778874708541	0.725192601241879	0.203563853325552	0.0668109574873653	0.542058835354686
19_9927721_10977067	ENSG00000105376.4	ICAM5	Brain_Cortex	COVID19_HGI_A2_ALL_leave_23andme_20210107	19_10427721_T_A	0.668505	4.581e-08	2547	0.0362528852892815	0.00860457908227963	0.724579233421901	0.171919372871431	0.0586439293351065	0.455784683894105
19_9927721_10977067	ENSG00000105376.4	ICAM5	Artery_Tibial	COVID19_HGI_B2_ALL_leave_23andme_20210107	19_10427721_T_A	0.120708	1.017e-06	2563	0.491436497394283	0.149048325411744	0.253338500887606	0.0768059467933616	0.0293707295130058	0.727805898201874
19_9927721_10977067	ENSG00000105376.4	ICAM5	Brain_Spinal_cord_cervical_c-1	COVID19_HGI_B1_ALL_leave_UKBB_23andme_20210107	19_10688076_A_G	0.33363	0.001526	2295	0.762628081037384	0.180784790834726	0.0420865508267458	0.00997229853545087	0.00452827876569343	0.0303653605912999
19_9927721_10977067	ENSG00000105376.4	ICAM5	Brain_Caudate_basal_ganglia	COVID19_HGI_C2_ALL_eur_leave_23andme_20210107	19_10556897_C_T	0.228199	1.836e-05	2888	0.73867212670019	0.215041651014257	0.033246415036219	0.00967530580608754	0.00336450144324627	0.313624205266319
19_9927721_10977067	ENSG00000105376.4	ICAM5	Pancreas	COVID19_HGI_A2_ALL_leave_UKBB_23andme_20210107	19_10427721_T_A	0.865704	1.204e-08	2554	0.0113511189336834	0.00307959835546894	0.730029435676332	0.198002007010787	0.0575378400237287	0.704197456449036
19_9927721_10977067	ENSG00000105376.4	ICAM5	Brain_Spinal_cord_cervical_c-1	COVID19_HGI_B2_ALL_eur_leave_ukbb_23andme_20210107	19_10427721_T_A	0.264201	2.05e-10	2678	0.000318979825173256	8.82016538558518e-05	0.721798851220426	0.199507541280532	0.0782864260200125	0.724184165135911
19_9927721_10977067	ENSG00000105376.4	ICAM5	Heart_Atrial_Appendage	COVID19_HGI_A2_ALL_eur_leave_23andme_20210107	19_10466123_C_T	8.51875e-05	3.738e-09	2977	0.000207711419544613	0.0110821434768986	0.0152615725944446	0.814099865088055	0.159348707421057	0.869926876517457
19_9927721_10977067	ENSG00000105376.4	ICAM5	Small_Intestine_Terminal_Ileum	COVID19_HGI_B2_ALL_leave_23andme_20210107	19_10427721_T_A	0.519194	1.017e-06	2556	0.514691589138103	0.128297263618436	0.265304458836993	0.0661068896626743	0.0255997987437936	0.652483202188047
19_9927721_10977067	ENSG00000105376.4	ICAM5	Brain_Hippocampus	COVID19_HGI_B2_ALL_eur_leave_23andme_20210107	19_10466123_C_T	0.00617265	1.268e-07	2694	0.183473246264917	0.048884126610679	0.457078528613922	0.121593824322052	0.18897027418843	0.512440589616002
19_9927721_10977067	ENSG00000105376.4	ICAM5	Thyroid	COVID19_HGI_C2_ALL_leave_UKBB_23andme_20210107	19_10392638_G_C	6.61263e-11	0.1283	2643	0.000359985395207622	0.979425305916761	5.77509979960816e-06	0.0157080223278248	0.00450091126040672	0.370524223736734
19_9927721_10977067	ENSG00000105376.4	ICAM5	Prostate	COVID19_HGI_C2_ALL_eur_leave_23andme_20210107	19_10556897_C_T	0.663744	1.836e-05	2880	0.723614318901285	0.230730916610822	0.0324437403240332	0.0103421087165789	0.00286891544728125	0.291865648767773
19_9927721_10977067	ENSG00000105376.4	ICAM5	Brain_Anterior_cingulate_cortex_BA24	COVID19_HGI_C2_ALL_eur_leave_ukbb_23andme_20210107	19_10481532_A_G	0.888274	4.517e-05	2888	0.768281749093961	0.208167043839006	0.0173678611245671	0.00470436794908932	0.00147897799337628	0.121638165283896
19_9927721_10977067	ENSG00000105376.4	ICAM5	Whole_Blood	COVID19_HGI_C2_ALL_eur_leave_23andme_20210107	19_10525372_G_A	6.53967e-08	0.0001028	2889	0.139213453437356	0.336834445612024	0.0062722920906614	0.014673141735985	0.503006667123973	0.291651766141739
19_9927721_10977067	ENSG00000105376.4	ICAM5	Heart_Atrial_Appendage	COVID19_HGI_A2_ALL_leave_UKBB_23andme_20210107	19_10466123_C_T	8.51875e-05	1.796e-08	2554	0.000261493882123251	0.013939942007371	0.0168175694673392	0.896453008964143	0.0725279856790234	0.714375722947353
19_9927721_10977067	ENSG00000105376.4	ICAM5	Heart_Left_Ventricle	COVID19_HGI_A2_ALL_leave_UKBB_23andme_20210107	19_10466123_C_T	4.81086e-05	1.796e-08	2554	0.000111185129698435	0.0142680858953852	0.00715069747428058	0.917568695820647	0.0609013356799888	0.512375444867349
19_9927721_10977067	ENSG00000105376.4	ICAM5	Cells_Transformed_fibroblasts	COVID19_HGI_B2_ALL_eur_leave_ukbb_23andme_20210107	19_10402131_T_C	1.28437e-15	0.002271	2697	1.04719707404014e-10	0.000441707912191631	2.36963481752112e-07	0.999512342022845	4.57129967617851e-05	0.985922025114203
19_9927721_10977067	ENSG00000105376.4	ICAM5	Brain_Cerebellum	COVID19_HGI_B1_ALL_eur_leave_23andme_20210107	19_10668673_A_G	0.0386577	0.0002851	2694	0.637356283140692	0.203958795919605	0.110661054676617	0.0353997442252501	0.0126241220378354	0.064775892394266
19_9927721_10977067	ENSG00000105376.4	ICAM5	Muscle_Skeletal	COVID19_HGI_B1_ALL_eur_leave_23andme_20210107	19_10474237_C_T	0.0897703	0.0001851	2695	0.6939021770277	0.1500172204089	0.120489221656344	0.0260394485182829	0.00955193238877321	0.12405984014908
19_9927721_10977067	ENSG00000105376.4	ICAM5	Artery_Tibial	COVID19_HGI_B1_ALL_leave_UKBB_23andme_20210107	19_10688076_A_G	0.260428	0.001526	2310	0.73820410324048	0.205116054158588	0.0410141137478499	0.0113918334139644	0.00427389543911721	0.0315874722874672
19_9927721_10977067	ENSG00000105376.4	ICAM5	Brain_Nucleus_accumbens_basal_ganglia	COVID19_HGI_B2_ALL_eur_leave_ukbb_23andme_20210107	19_10427721_T_A	0.234525	2.05e-10	2696	0.000325147535027931	8.52929359948397e-05	0.735755415087816	0.192932990207117	0.0709011542340439	0.831246267551108
19_9927721_10977067	ENSG00000105376.4	ICAM5	Brain_Hippocampus	COVID19_HGI_C2_ALL_eur_leave_ukbb_23andme_20210107	19_10481532_A_G	0.26036	4.517e-05	2887	0.759437112015961	0.217045505628637	0.0168739333100309	0.00482071138566952	0.00182273765970176	0.139242658913009
19_9927721_10977067	ENSG00000105376.4	ICAM5	Brain_Putamen_basal_ganglia	COVID19_HGI_A2_ALL_leave_23andme_20210107	19_10427721_T_A	0.657244	4.581e-08	2546	0.036231866422487	0.00860560749463349	0.724158852829497	0.171939440579294	0.0590642326740882	0.454469890787315
19_9927721_10977067	ENSG00000105376.4	ICAM5	Thyroid	COVID19_HGI_B2_ALL_eur_leave_23andme_20210107	19_10466123_C_T	0.00200659	1.268e-07	2697	0.000105143888358888	0.286069625620879	0.000261950006430237	0.712698098500104	0.000865181984226162	0.279437606119716
19_9927721_10977067	ENSG00000105376.4	ICAM5	Artery_Coronary	COVID19_HGI_C2_ALL_leave_23andme_20210107	19_10556897_C_T	0.812371	6.05e-06	2753	0.696577522831106	0.213698415580833	0.0643161507073079	0.0197254444389295	0.00568246644182367	0.389477187198069
19_9927721_10977067	ENSG00000105376.4	ICAM5	Cells_EBV-transformed_lymphocytes	COVID19_HGI_B1_ALL_eur_leave_ukbb_23andme_20210107	19_10653070_G_C	0.280157	7.366e-05	2683	0.58508929681723	0.162308466558595	0.184254030094286	0.0510962947631211	0.0172519117667681	0.0839068075449968
19_9927721_10977067	ENSG00000105376.4	ICAM5	Esophagus_Mucosa	COVID19_HGI_B1_ALL_leave_UKBB_23andme_20210107	19_10402131_T_C	1.09729e-05	0.04858	2310	0.513284629468091	0.425440787484692	0.0285177420250255	0.0236280696325153	0.00912877138967574	0.351683114667713
19_9927721_10977067	ENSG00000105376.4	ICAM5	Breast_Mammary_Tissue	COVID19_HGI_C2_ALL_leave_UKBB_23andme_20210107	19_10427721_T_A	0.00472395	0.0001974	2643	0.737639818856396	0.243717544147615	0.0118336566615533	0.00390695976578551	0.00290202056865059	0.142728568466708
19_9927721_10977067	ENSG00000105376.4	ICAM5	Cells_Transformed_fibroblasts	COVID19_HGI_B1_ALL_eur_leave_23andme_20210107	19_10402131_T_C	1.28437e-15	0.442	2695	2.00346394549005e-07	0.845044838937224	3.47881617035204e-08	0.146725414334853	0.00822951159336583	0.965263673091162
19_9927721_10977067	ENSG00000105376.4	ICAM5	Skin_Not_Sun_Exposed_Suprapubic	COVID19_HGI_B2_ALL_leave_UKBB_23andme_20210107	19_10407169_G_C	2.87566e-06	4.372e-05	2283	0.0642843611631101	0.181641767645733	0.143178711422466	0.404358956265595	0.206536203503097	0.46693859222652
19_9927721_10977067	ENSG00000105376.4	ICAM5	Pituitary	COVID19_HGI_A2_ALL_eur_leave_ukbb_23andme_20210107	19_10466123_C_T	0.780189	1.915e-09	2998	0.00341548105824228	0.0010728271743035	0.715695979441413	0.224750190953876	0.0550655213721662	0.45460811534317
19_9927721_10977067	ENSG00000105376.4	ICAM5	Esophagus_Mucosa	COVID19_HGI_B2_ALL_leave_UKBB_23andme_20210107	19_10404227_C_G	4.84187e-05	3.253e-05	2283	0.158983562400925	0.132894121325782	0.354099522653114	0.29593317019118	0.0580896234289992	0.555775012834292
19_9927721_10977067	ENSG00000105376.4	ICAM5	Adipose_Visceral_Omentum	COVID19_HGI_C2_ALL_eur_leave_23andme_20210107	19_10402131_T_C	3.07719e-09	0.2026	2889	0.0136520597783464	0.941642624400187	0.000615096489991829	0.0424242450236738	0.00166597430780144	0.75423592338461
19_9927721_10977067	ENSG00000105376.4	ICAM5	Brain_Amygdala	COVID19_HGI_B1_ALL_leave_UKBB_23andme_20210107	19_10688076_A_G	0.793733	0.001526	2309	0.773662835881476	0.16990229635831	0.042972588149983	0.0094330809590617	0.0040291986511695	0.0320516452015278
19_9927721_10977067	ENSG00000105376.4	ICAM5	Brain_Cortex	COVID19_HGI_B2_ALL_leave_23andme_20210107	19_10427721_T_A	0.668505	1.017e-06	2563	0.519315086693388	0.124059734985876	0.267710083090687	0.0639285607671319	0.0249865344629174	0.65445123997325
19_9927721_10977067	ENSG00000105376.4	ICAM5	Prostate	COVID19_HGI_A2_ALL_leave_23andme_20210107	19_10427721_T_A	0.00761807	4.581e-08	2547	0.031782004271394	0.00909012215868415	0.635220697831071	0.18154012508236	0.14236705065649	0.355628357776003
19_9927721_10977067	ENSG00000105376.4	ICAM5	Minor_Salivary_Gland	COVID19_HGI_B2_ALL_eur_leave_23andme_20210107	19_10466123_C_T	0.755181	1.268e-07	2681	0.211467069164006	0.0630043352435839	0.526823580204754	0.156919625162559	0.0417853902250977	0.416898218944354
19_9927721_10977067	ENSG00000105376.4	ICAM5	Spleen	COVID19_HGI_A2_ALL_eur_leave_23andme_20210107	19_10436355_T_C	0.000130041	1.611e-07	2973	0.00610166581767189	0.00597694036906584	0.448318988009583	0.439054256083006	0.100548149720673	0.214487195970017
19_9927721_10977067	ENSG00000105376.4	ICAM5	Brain_Amygdala	COVID19_HGI_C2_ALL_eur_leave_23andme_20210107	19_10556897_C_T	0.97263	1.836e-05	2888	0.746940868990101	0.20704067419728	0.0336514846279675	0.00932463855030739	0.00304233363434429	0.297436216765918
19_9927721_10977067	ENSG00000105376.4	ICAM5	Minor_Salivary_Gland	COVID19_HGI_A2_ALL_eur_leave_ukbb_23andme_20210107	19_10466123_C_T	0.755181	1.915e-09	2965	0.00337060883470849	0.00110267688306143	0.706290318380811	0.231000912878813	0.0582354830226058	0.498790176092111
19_9927721_10977067	ENSG00000105376.4	ICAM5	Cells_EBV-transformed_lymphocytes	COVID19_HGI_A2_ALL_leave_23andme_20210107	19_10427721_T_A	0.5071	4.581e-08	2542	0.0355736263356006	0.00941580868308575	0.711001320982225	0.188135578863001	0.055873665136087	0.485074443327117
19_9927721_10977067	ENSG00000105376.4	ICAM5	Heart_Atrial_Appendage	COVID19_HGI_B1_ALL_leave_UKBB_23andme_20210107	19_10402131_T_C	2.07038e-09	0.04858	2310	0.0167234520891746	0.889388875906924	0.000929143529860173	0.049370247760558	0.0435882807134842	0.944021472866822
19_9927721_10977067	ENSG00000105376.4	ICAM5	Heart_Atrial_Appendage	COVID19_HGI_C2_ALL_eur_leave_ukbb_23andme_20210107	19_10402131_T_C	2.07038e-09	0.05021	2890	0.0178966751468509	0.954694423380902	0.000405742680323319	0.0216388948542401	0.00536426393768365	0.869137095866204
19_9927721_10977067	ENSG00000105376.4	ICAM5	Minor_Salivary_Gland	COVID19_HGI_C2_ALL_leave_23andme_20210107	19_10556897_C_T	0.240501	6.05e-06	2734	0.697485103636762	0.211997265485994	0.0643482130364681	0.0195517142686986	0.00661770357207723	0.423213387948916
19_9927721_10977067	ENSG00000105376.4	ICAM5	Lung	COVID19_HGI_B2_ALL_eur_leave_ukbb_23andme_20210107	19_10427721_T_A	0.00323079	2.05e-10	2697	2.79649597595761e-05	0.000400348967038202	0.0632801064475933	0.905893496253226	0.030398083372383	0.718061423725057
19_9927721_10977067	ENSG00000105376.4	ICAM5	Brain_Putamen_basal_ganglia	COVID19_HGI_B1_ALL_leave_23andme_20210107	19_10474237_C_T	0.404874	0.0009212	2605	0.744647846960914	0.181412021947573	0.0553499802126838	0.0134793192464528	0.00511083163237717	0.0352209928574454
19_9927721_10977067	ENSG00000105376.4	ICAM5	Brain_Hippocampus	COVID19_HGI_B2_ALL_leave_UKBB_23andme_20210107	19_10466123_C_T	0.00617265	9.816e-08	2282	0.201920196482275	0.0453966339315149	0.449730273254862	0.10090839882887	0.202044497502478	0.764873587634682
19_9927721_10977067	ENSG00000105376.4	ICAM5	Colon_Sigmoid	COVID19_HGI_B2_ALL_eur_leave_ukbb_23andme_20210107	19_10427721_T_A	0.557652	2.05e-10	2696	0.000330848661326146	8.24790305324831e-05	0.748656125971285	0.186572127353118	0.0643584189837382	0.764452094237111
19_9927721_10977067	ENSG00000105376.4	ICAM5	Small_Intestine_Terminal_Ileum	COVID19_HGI_A2_ALL_leave_23andme_20210107	19_10427721_T_A	0.519194	4.581e-08	2541	0.0353584512000996	0.00881292728783543	0.706700614264801	0.17606873756804	0.073059269679224	0.367760053163498
19_9927721_10977067	ENSG00000105376.4	ICAM5	Spleen	COVID19_HGI_B1_ALL_eur_leave_23andme_20210107	19_10474237_C_T	0.176219	0.0001851	2691	0.434383190732064	0.408236279797	0.0753599041864939	0.0708125428991045	0.0112080823853381	0.0505909978627059
19_9927721_10977067	ENSG00000105376.4	ICAM5	Testis	COVID19_HGI_B1_ALL_leave_UKBB_23andme_20210107	19_10688076_A_G	0.281836	0.001526	2310	0.76465860603472	0.178468657825006	0.0424839077817532	0.0099111185329067	0.00447770982561484	0.030909986272748
19_9927721_10977067	ENSG00000105376.4	ICAM5	Colon_Sigmoid	COVID19_HGI_B2_ALL_leave_UKBB_23andme_20210107	19_10466123_C_T	0.219016	9.816e-08	2282	0.243283622742235	0.0511583626233041	0.541855011375687	0.113892981723976	0.0498100215347984	0.736814087469379
19_9927721_10977067	ENSG00000105376.4	ICAM5	Muscle_Skeletal	COVID19_HGI_B2_ALL_leave_23andme_20210107	19_10427721_T_A	0.304481	1.017e-06	2563	0.535422417161393	0.108154401625318	0.276013509831888	0.0557295711966437	0.0246801001847585	0.683452575344589
19_9927721_10977067	ENSG00000105376.4	ICAM5	Skin_Sun_Exposed_Lower_leg	COVID19_HGI_C2_ALL_leave_23andme_20210107	19_10402131_T_C	1.21266e-12	0.1501	2754	1.41874066915086e-05	0.9137562374003	1.3099958729908e-06	0.0843699318000624	0.00185833339707336	0.999249863703948
19_9927721_10977067	ENSG00000105376.4	ICAM5	Uterus	COVID19_HGI_A2_ALL_eur_leave_ukbb_23andme_20210107	19_10466123_C_T	0.916713	1.915e-09	2985	0.00338662262473065	0.00109223015531702	0.709648209272742	0.228813783488088	0.0570591544591224	0.481118313155605
19_9927721_10977067	ENSG00000105376.4	ICAM5	Adipose_Subcutaneous	COVID19_HGI_B1_ALL_eur_leave_ukbb_23andme_20210107	19_10402131_T_C	2.26776e-08	0.09275	2697	0.0353763238893909	0.705159759879599	0.0111887644101837	0.223001472952673	0.0252736788681536	0.928712285926067
19_9927721_10977067	ENSG00000105376.4	ICAM5	Brain_Cortex	COVID19_HGI_C2_ALL_leave_UKBB_23andme_20210107	19_10427721_T_A	0.668505	0.0001974	2640	0.788558168235872	0.194583338381856	0.0126426711450922	0.00311858785235968	0.0010972343848194	0.139526296078298
19_9927721_10977067	ENSG00000105376.4	ICAM5	Adipose_Subcutaneous	COVID19_HGI_C2_ALL_eur_leave_ukbb_23andme_20210107	19_10402131_T_C	2.26776e-08	0.05021	2890	0.0463081387841538	0.925777425404245	0.00104987033607597	0.0209827885142595	0.00588177696126619	0.799272137359019
19_9927721_10977067	ENSG00000105376.4	ICAM5	Brain_Cerebellum	COVID19_HGI_A2_ALL_leave_23andme_20210107	19_10466123_C_T	0.0890565	2.507e-08	2548	0.0334097360274267	0.0102705790586185	0.667754010935278	0.205192728469671	0.0833729455090062	0.41387285144564
19_9927721_10977067	ENSG00000105376.4	ICAM5	Whole_Blood	COVID19_HGI_B1_ALL_leave_23andme_20210107	19_10416444_G_A	7.24498e-08	0.3058	2609	0.271852668324537	0.647825056313357	0.0202385421052683	0.0482165896887695	0.0118671435680682	0.240220180144688
19_9927721_10977067	ENSG00000105376.4	ICAM5	Artery_Tibial	COVID19_HGI_B1_ALL_eur_leave_ukbb_23andme_20210107	19_10714433_G_T	0.477849	0.0001103	2697	0.56872494494033	0.180847815375363	0.179875372099936	0.0571848768589739	0.0133669907253973	0.0782584805295166
19_9927721_10977067	ENSG00000105376.4	ICAM5	Liver	COVID19_HGI_A2_ALL_eur_leave_ukbb_23andme_20210107	19_10466123_C_T	0.129429	1.915e-09	2998	0.00304053056064331	0.0013449318446646	0.637126620594105	0.281746402186545	0.0767415148140427	0.577637448503323
19_9927721_10977067	ENSG00000105376.4	ICAM5	Pituitary	COVID19_HGI_B1_ALL_eur_leave_ukbb_23andme_20210107	19_10653070_G_C	0.363157	7.366e-05	2696	0.582982460244278	0.165372122293806	0.184376229742394	0.0522862276119119	0.0149829601076103	0.0843751645200276
19_9927721_10977067	ENSG00000105376.4	ICAM5	Vagina	COVID19_HGI_B1_ALL_leave_UKBB_23andme_20210107	19_10688076_A_G	0.470942	0.001526	2309	0.769860499133279	0.173659469675107	0.0427505363519561	0.00963926136017311	0.00409023347948516	0.0330299741255741
19_9927721_10977067	ENSG00000105376.4	ICAM5	Adipose_Visceral_Omentum	COVID19_HGI_B2_ALL_eur_leave_ukbb_23andme_20210107	19_10466123_C_T	0.000953942	3.687e-10	2697	6.24643600841554e-06	0.000430720396515177	0.0141346577620324	0.974638656407831	0.0107897189976128	0.709217613168958
19_9927721_10977067	ENSG00000105376.4	ICAM5	Brain_Cortex	COVID19_HGI_C2_ALL_leave_23andme_20210107	19_10556897_C_T	0.776598	6.05e-06	2750	0.723649317652247	0.186757572962872	0.0668086011558438	0.0172362453802232	0.00554826284881382	0.418212337787933
19_9927721_10977067	ENSG00000105376.4	ICAM5	Adipose_Subcutaneous	COVID19_HGI_A2_ALL_eur_leave_ukbb_23andme_20210107	19_10466123_C_T	0.22807	1.915e-09	3000	0.000224832171784376	0.00449735472897617	0.0471124003931058	0.942391281502615	0.00577413120351871	0.356270937680665
19_9927721_10977067	ENSG00000105376.4	ICAM5	Brain_Anterior_cingulate_cortex_BA24	COVID19_HGI_A2_ALL_eur_leave_23andme_20210107	19_10466123_C_T	0.242811	3.738e-09	2969	0.00976393503526311	0.00272608182307699	0.717403116428708	0.200228422235725	0.0698784444772271	0.603016980364283
19_9927721_10977067	ENSG00000105376.4	ICAM5	Brain_Cerebellar_Hemisphere	COVID19_HGI_B1_ALL_eur_leave_ukbb_23andme_20210107	19_10714433_G_T	0.0955793	0.0001103	2691	0.596976467362731	0.150751304906136	0.188725102109804	0.0476418450110938	0.0159052806102362	0.0950168501767305
19_9927721_10977067	ENSG00000105376.4	ICAM5	Pancreas	COVID19_HGI_B1_ALL_eur_leave_ukbb_23andme_20210107	19_10653070_G_C	0.157464	7.366e-05	2697	0.580105936170835	0.163761782709655	0.183474932925719	0.0517734181534363	0.0208839300403542	0.0815215073055389
19_9927721_10977067	ENSG00000105376.4	ICAM5	Adipose_Visceral_Omentum	COVID19_HGI_C2_ALL_leave_23andme_20210107	19_10402131_T_C	3.07719e-09	0.1501	2754	0.0130586340530564	0.900537638414163	0.00120577051806373	0.0831492004778644	0.00204875653685218	0.708382534658166
19_9927721_10977067	ENSG00000105376.4	ICAM5	Minor_Salivary_Gland	COVID19_HGI_B1_ALL_leave_UKBB_23andme_20210107	19_10652536_G_A	0.00804068	0.002445	2300	0.749777216164788	0.192633523839338	0.0415222485255071	0.0106625337828467	0.00540447768751927	0.0406280272486154
19_9927721_10977067	ENSG00000105376.4	ICAM5	Heart_Atrial_Appendage	COVID19_HGI_B2_ALL_eur_leave_23andme_20210107	19_10466123_C_T	8.51875e-05	1.268e-07	2697	0.00474735520212636	0.253139253765446	0.0118273134571449	0.630558222755379	0.0997278548199044	0.802644404191564
19_9927721_10977067	ENSG00000105376.4	ICAM5	Lung	COVID19_HGI_A2_ALL_leave_23andme_20210107	19_10466123_C_T	0.00893822	2.507e-08	2548	0.00300464327238604	0.0429682358096933	0.0600532310377555	0.858762708718045	0.0352111811621195	0.401864564683523
19_9927721_10977067	ENSG00000105376.4	ICAM5	Spleen	COVID19_HGI_A2_ALL_eur_leave_ukbb_23andme_20210107	19_10466123_C_T	0.410397	1.915e-09	2996	0.00225804875418199	0.00221849515108501	0.473162164839933	0.464816371744237	0.0575449195105635	0.353093715411081
19_9927721_10977067	ENSG00000105376.4	ICAM5	Artery_Coronary	COVID19_HGI_C2_ALL_eur_leave_ukbb_23andme_20210107	19_10481532_A_G	0.0372089	4.517e-05	2889	0.738645915106395	0.236511075355916	0.0167433497659965	0.00535840347791308	0.00274125629377973	0.23510870435041
19_9927721_10977067	ENSG00000105376.4	ICAM5	Skin_Sun_Exposed_Lower_leg	COVID19_HGI_A2_ALL_eur_leave_23andme_20210107	19_10402131_T_C	1.21266e-12	0.00206	2977	2.08114940421095e-07	0.0134038867811871	1.52912212443037e-05	0.984847301985686	0.00173331189694265	0.998187996923732
19_9927721_10977067	ENSG00000105376.4	ICAM5	Minor_Salivary_Gland	COVID19_HGI_B1_ALL_leave_23andme_20210107	19_10474237_C_T	0.213167	0.0009212	2594	0.717431482128689	0.207681500109789	0.0531875223394742	0.0153903729325133	0.00630912248953494	0.0295293756976799
19_9927721_10977067	ENSG00000105376.4	ICAM5	Pancreas	COVID19_HGI_B1_ALL_leave_23andme_20210107	19_10474237_C_T	0.537037	0.0009212	2609	0.726524671966837	0.198684600657207	0.0540873858429954	0.0147855009114981	0.00591784062146224	0.0269464050063719
19_9927721_10977067	ENSG00000105376.4	ICAM5	Artery_Tibial	COVID19_HGI_B2_ALL_leave_UKBB_23andme_20210107	19_10466123_C_T	0.391698	9.816e-08	2283	0.232805579723321	0.0637236394265671	0.518521181725197	0.141886769172197	0.0430628299527188	0.516486377786377
19_9927721_10977067	ENSG00000105376.4	ICAM5	Nerve_Tibial	COVID19_HGI_B1_ALL_leave_23andme_20210107	19_10474237_C_T	0.0144962	0.0009212	2609	0.716269825183573	0.208451671544298	0.0533239460368486	0.0155121027835391	0.00644245445174112	0.0734633450454998
19_9927721_10977067	ENSG00000105376.4	ICAM5	Cells_Transformed_fibroblasts	COVID19_HGI_C2_ALL_eur_leave_23andme_20210107	19_10402131_T_C	1.28437e-15	0.2026	2889	2.2649756118358e-07	0.95536712089053	1.02048963407487e-08	0.0430426811783857	0.00158996122862708	0.972701737360548
19_9927721_10977067	ENSG00000105376.4	ICAM5	Brain_Amygdala	COVID19_HGI_B2_ALL_leave_23andme_20210107	19_10427721_T_A	0.346541	1.017e-06	2556	0.517046316466618	0.126082063638528	0.266492762444464	0.0649590048762294	0.0254198525741611	0.684279903698379
19_9927721_10977067	ENSG00000105376.4	ICAM5	Cells_Transformed_fibroblasts	COVID19_HGI_A2_ALL_eur_leave_23andme_20210107	19_10402131_T_C	1.28437e-15	0.00206	2977	3.1779255095124e-09	0.0134044955816864	2.33497710282337e-07	0.984892063639951	0.00170320410272714	0.977133535774399
19_9927721_10977067	ENSG00000105376.4	ICAM5	Brain_Cerebellum	COVID19_HGI_B2_ALL_leave_UKBB_23andme_20210107	19_10466123_C_T	0.0890565	9.816e-08	2283	0.224083319815085	0.0626956685975013	0.499094342728006	0.139565701129352	0.0745609677300562	0.726544058462289
19_9927721_10977067	ENSG00000105376.4	ICAM5	Brain_Substantia_nigra	COVID19_HGI_B1_ALL_leave_UKBB_23andme_20210107	19_10688076_A_G	0.433138	0.001526	2300	0.778745368877923	0.164995538296029	0.0430599741083483	0.00911918923005421	0.00407992948764574	0.0340924467190014
19_9927721_10977067	ENSG00000105376.4	ICAM5	Brain_Substantia_nigra	COVID19_HGI_A2_ALL_eur_leave_23andme_20210107	19_10466123_C_T	0.628375	3.738e-09	2946	0.00989787823127775	0.00271307597182052	0.727241256343235	0.199280924597726	0.0608668648559417	0.570164116712618
19_9927721_10977067	ENSG00000105376.4	ICAM5	Artery_Coronary	COVID19_HGI_A2_ALL_leave_UKBB_23andme_20210107	19_10466123_C_T	0.00583096	1.796e-08	2554	0.0100410403203321	0.00288545502330498	0.64577378155236	0.185417638432502	0.155882084671502	0.515260034836359
19_9927721_10977067	ENSG00000105376.4	ICAM5	Brain_Hippocampus	COVID19_HGI_B1_ALL_leave_UKBB_23andme_20210107	19_10688076_A_G	0.0182566	0.001526	2309	0.768624262715785	0.174742586992197	0.0426761495047478	0.0096979337065071	0.00425906708076293	0.0497223833156836
19_9927721_10977067	ENSG00000105376.4	ICAM5	Brain_Hypothalamus	COVID19_HGI_A2_ALL_leave_23andme_20210107	19_10427721_T_A	0.706419	4.581e-08	2548	0.0360662102809466	0.00888523578547207	0.720848454311845	0.177530840830603	0.0566692587911338	0.469139831851806
19_9927721_10977067	ENSG00000105376.4	ICAM5	Artery_Tibial	COVID19_HGI_B2_ALL_eur_leave_23andme_20210107	19_10466123_C_T	0.391698	1.268e-07	2697	0.207399241662397	0.0658537090467649	0.516703667089545	0.164018475441318	0.046024906759975	0.296885945750473
19_9927721_10977067	ENSG00000105376.4	ICAM5	Pancreas	COVID19_HGI_A2_ALL_eur_leave_23andme_20210107	19_10466123_C_T	0.556102	3.738e-09	2977	0.00968257251898346	0.00308510130578444	0.711425899083522	0.226628284476779	0.0491781426149321	0.533478488877741
19_9927721_10977067	ENSG00000105376.4	ICAM5	Vagina	COVID19_HGI_A2_ALL_eur_leave_ukbb_23andme_20210107	19_10466123_C_T	0.665036	1.915e-09	2991	0.00345884103743943	0.00101218432287317	0.724781673782688	0.212039112951543	0.058708187905457	0.504971067478009
19_9927721_10977067	ENSG00000105376.4	ICAM5	Testis	COVID19_HGI_A2_ALL_leave_UKBB_23andme_20210107	19_10427721_T_A	0.535486	1.204e-08	2554	0.0111808657702468	0.00329961173562021	0.719079870126725	0.212155076225981	0.0542845761414268	0.751959306969004
19_9927721_10977067	ENSG00000105376.4	ICAM5	Cells_EBV-transformed_lymphocytes	COVID19_HGI_C2_ALL_leave_23andme_20210107	19_10556897_C_T	0.649075	6.05e-06	2745	0.708579830091805	0.201874294109134	0.0654041243055647	0.0186281121926697	0.00551363930082626	0.415446025080238
19_9927721_10977067	ENSG00000105376.4	ICAM5	Breast_Mammary_Tissue	COVID19_HGI_B1_ALL_leave_UKBB_23andme_20210107	19_10688076_A_G	0.0913405	0.001526	2310	0.72936707170454	0.213792000841754	0.0405231343357641	0.0118736928572735	0.00444410026066843	0.0367117196002488
19_9927721_10977067	ENSG00000105376.4	ICAM5	Testis	COVID19_HGI_B2_ALL_eur_leave_ukbb_23andme_20210107	19_10427721_T_A	0.535486	2.05e-10	2697	0.00031840304286144	9.8281045858915e-05	0.720493739977939	0.222337096723569	0.0567524792097725	0.844113663999893
19_9927721_10977067	ENSG00000105376.4	ICAM5	Muscle_Skeletal	COVID19_HGI_B1_ALL_leave_23andme_20210107	19_10474237_C_T	0.0897703	0.0009212	2609	0.767815541238802	0.158430374645865	0.0571613560249844	0.0117898203629774	0.00480290772737146	0.0575306814419515
19_9927721_10977067	ENSG00000105376.4	ICAM5	Lung	COVID19_HGI_C2_ALL_eur_leave_ukbb_23andme_20210107	19_10400304_G_A	2.35181e-08	0.2889	2890	0.0636604849705693	0.912637511053335	0.00144327231682395	0.0206892005062939	0.00156953115297804	0.585116589402834
19_9927721_10977067	ENSG00000105376.4	ICAM5	Brain_Cerebellum	COVID19_HGI_A2_ALL_leave_UKBB_23andme_20210107	19_10427721_T_A	0.89691	1.204e-08	2554	0.0108187539841678	0.00333274324770395	0.695791217757964	0.214264369194169	0.0757929158159961	0.53159694608654
19_9927721_10977067	ENSG00000105376.4	ICAM5	Brain_Cerebellar_Hemisphere	COVID19_HGI_C2_ALL_eur_leave_23andme_20210107	19_10556897_C_T	0.0894197	1.836e-05	2884	0.750037245446061	0.202964659777943	0.0337833311464991	0.0091378988890595	0.00407686474043691	0.332804050566742
19_9927721_10977067	ENSG00000105376.4	ICAM5	Vagina	COVID19_HGI_B1_ALL_leave_23andme_20210107	19_10474237_C_T	0.0455295	0.0009212	2607	0.737706893789381	0.188091574963069	0.0548904152910954	0.0139899725828997	0.00532114337355563	0.0430984450995737
19_9927721_10977067	ENSG00000105376.4	ICAM5	Pituitary	COVID19_HGI_C2_ALL_leave_UKBB_23andme_20210107	19_10427721_T_A	0.163106	0.0001974	2643	0.768931132741233	0.214105589505021	0.0123356505283921	0.00343361518718584	0.00119401203816835	0.151929026342977
19_9927721_10977067	ENSG00000105376.4	ICAM5	Brain_Cortex	COVID19_HGI_B1_ALL_eur_leave_23andme_20210107	19_10474237_C_T	0.165203	0.0001851	2690	0.672642550439765	0.16982838708578	0.116704859000548	0.0294542026963086	0.0113700007775992	0.0777110008581365
19_9927721_10977067	ENSG00000105376.4	ICAM5	Liver	COVID19_HGI_A2_ALL_eur_leave_23andme_20210107	19_10466123_C_T	0.129429	3.738e-09	2975	0.00860398037356242	0.00378492300464472	0.632176059987328	0.278019186948701	0.0774158496857634	0.613060573068685
19_9927721_10977067	ENSG00000105376.4	ICAM5	Heart_Left_Ventricle	COVID19_HGI_B2_ALL_eur_leave_23andme_20210107	19_10466123_C_T	4.81086e-05	1.268e-07	2697	0.00201778694964375	0.258970725985246	0.0050270092982475	0.645097289544455	0.0888871882224081	0.542152820146965
19_9927721_10977067	ENSG00000105376.4	ICAM5	Liver	COVID19_HGI_A2_ALL_leave_23andme_20210107	19_10466123_C_T	0.129429	2.507e-08	2548	0.0312804552711497	0.012435650290948	0.625196483265977	0.248466345425701	0.082621065746224	0.326874382050586
19_9927721_10977067	ENSG00000105376.4	ICAM5	Lung	COVID19_HGI_A2_ALL_leave_UKBB_23andme_20210107	19_10427721_T_A	0.00323079	1.204e-08	2554	0.000969009068729105	0.01385788695907	0.0623203005573659	0.891216658891482	0.0316361445233537	0.580129148151439
19_9927721_10977067	ENSG00000105376.4	ICAM5	Prostate	COVID19_HGI_A2_ALL_eur_leave_ukbb_23andme_20210107	19_10466123_C_T	0.0450742	1.915e-09	2992	0.00305350896113744	0.00100816336229954	0.639845191968237	0.211109834777481	0.144983300930844	0.509335527521498
19_9927721_10977067	ENSG00000105376.4	ICAM5	Adrenal_Gland	COVID19_HGI_A2_ALL_eur_leave_23andme_20210107	19_10466123_C_T	0.25816	3.738e-09	2975	0.00917216650354199	0.00344703643950596	0.673923742216719	0.25321030781303	0.0602467470272033	0.607758411731156
19_9927721_10977067	ENSG00000105376.4	ICAM5	Cells_Transformed_fibroblasts	COVID19_HGI_C2_ALL_eur_leave_ukbb_23andme_20210107	19_10402131_T_C	1.28437e-15	0.05021	2890	2.3055914626114e-07	0.972498894080694	5.22709862080229e-09	0.0220424529774475	0.00545841715561415	0.980653629871198
19_9927721_10977067	ENSG00000105376.4	ICAM5	Thyroid	COVID19_HGI_B1_ALL_leave_UKBB_23andme_20210107	19_10392638_G_C	6.61263e-11	0.6103	2310	0.000344498128996538	0.937247638427031	1.91400798052496e-05	0.0520625098539256	0.0103262135102418	0.527723143877722
19_9927721_10977067	ENSG00000105376.4	ICAM5	Brain_Amygdala	COVID19_HGI_B2_ALL_leave_UKBB_23andme_20210107	19_10466123_C_T	0.740378	9.816e-08	2283	0.244214468530621	0.0528432375530177	0.543931872111412	0.117654869833778	0.0413555519711706	0.713647574503642
19_9927721_10977067	ENSG00000105376.4	ICAM5	Artery_Tibial	COVID19_HGI_C2_ALL_eur_leave_23andme_20210107	19_10556897_C_T	0.423665	1.836e-05	2889	0.713023129129754	0.241195122553809	0.0321254104605031	0.0108643060981016	0.00279203175783188	0.277830332623281
19_9927721_10977067	ENSG00000105376.4	ICAM5	Skin_Sun_Exposed_Lower_leg	COVID19_HGI_A2_ALL_eur_leave_ukbb_23andme_20210107	19_10402131_T_C	1.21266e-12	0.003549	3000	7.37054285714155e-08	0.00474708473768373	1.54445853297731e-05	0.994726155706755	0.000511241264801742	0.996242338522226
19_9927721_10977067	ENSG00000105376.4	ICAM5	Brain_Putamen_basal_ganglia	COVID19_HGI_B2_ALL_leave_23andme_20210107	19_10427721_T_A	0.657244	1.017e-06	2562	0.519579033218787	0.124019854113006	0.267843558767938	0.0639077203348829	0.0246498335653871	0.666943079519242
19_9927721_10977067	ENSG00000105376.4	ICAM5	Brain_Hypothalamus	COVID19_HGI_B1_ALL_eur_leave_ukbb_23andme_20210107	19_10714433_G_T	0.157769	0.0001103	2693	0.592416651263631	0.1556249672947	0.187283706713251	0.049183025424636	0.015491649303782	0.0873232801704612
19_9927721_10977067	ENSG00000105376.4	ICAM5	Artery_Aorta	COVID19_HGI_B1_ALL_leave_23andme_20210107	19_10402131_T_C	1.19075e-06	0.32	2609	0.389486200211581	0.534697084527019	0.0289959738522514	0.0397994279867022	0.00702131342244566	0.244090175388691
19_9927721_10977067	ENSG00000105376.4	ICAM5	Liver	COVID19_HGI_B1_ALL_leave_23andme_20210107	19_10415648_G_A	0.00285347	0.002262	2608	0.659456608424867	0.266091811166076	0.0490686058691815	0.0197936727577965	0.00558930178207923	0.0457362447081421
19_9927721_10977067	ENSG00000105376.4	ICAM5	Vagina	COVID19_HGI_C2_ALL_eur_leave_ukbb_23andme_20210107	19_10481532_A_G	0.684792	4.517e-05	2881	0.761600033138033	0.214743117555208	0.0172346438282809	0.00485796961997564	0.0015642358585023	0.120328407880759
19_9927721_10977067	ENSG00000105376.4	ICAM5	Adipose_Visceral_Omentum	COVID19_HGI_C2_ALL_eur_leave_ukbb_23andme_20210107	19_10402131_T_C	3.07719e-09	0.05021	2890	0.013891877502913	0.958185149190858	0.000314948311153032	0.0217175082424357	0.00589051675264064	0.738043898044026
19_9927721_10977067	ENSG00000105376.4	ICAM5	Brain_Caudate_basal_ganglia	COVID19_HGI_B2_ALL_leave_UKBB_23andme_20210107	19_10466123_C_T	0.125357	9.816e-08	2283	0.235333255687744	0.0539467510039791	0.524151001807898	0.120087567779319	0.0664814237210601	0.727789595965427
19_9927721_10977067	ENSG00000105376.4	ICAM5	Artery_Coronary	COVID19_HGI_B1_ALL_eur_leave_23andme_20210107	19_10474237_C_T	0.391414	0.0001851	2693	0.64781434735974	0.195330127404866	0.112343374924267	0.0338633242133783	0.0106488260977487	0.0694318786622201
19_9927721_10977067	ENSG00000105376.4	ICAM5	Cells_Transformed_fibroblasts	COVID19_HGI_A2_ALL_eur_leave_ukbb_23andme_20210107	19_10402131_T_C	1.28437e-15	0.003549	3000	1.12545932923354e-09	0.00474718950149299	2.35834089597543e-07	0.994748115195504	0.000504458343456223	0.971151563112473
19_9927721_10977067	ENSG00000105376.4	ICAM5	Esophagus_Mucosa	COVID19_HGI_C2_ALL_eur_leave_ukbb_23andme_20210107	19_10404227_C_G	4.84187e-05	0.009424	2890	0.511514051969706	0.463210216009867	0.0115967396606486	0.0104984435268579	0.00318054883292067	0.151938206905927
19_9927721_10977067	ENSG00000105376.4	ICAM5	Uterus	COVID19_HGI_B1_ALL_leave_UKBB_23andme_20210107	19_10688076_A_G	0.403926	0.001526	2304	0.751915676585373	0.191266573516862	0.0416972248282902	0.010602103526129	0.00451842154334612	0.0293049549170816
19_9927721_10977067	ENSG00000105376.4	ICAM5	Prostate	COVID19_HGI_C2_ALL_eur_leave_ukbb_23andme_20210107	19_10481532_A_G	0.607303	4.517e-05	2881	0.740446240092435	0.236172977788286	0.0163299757933605	0.00520677044752708	0.00184403587839186	0.0947602816886942
19_9927721_10977067	ENSG00000105376.4	ICAM5	Testis	COVID19_HGI_C2_ALL_eur_leave_ukbb_23andme_20210107	19_10481532_A_G	0.0932485	4.517e-05	2890	0.733938983473357	0.242030777595129	0.0166394242452711	0.0054852710193756	0.00190554366686729	0.198504108509315
19_9927721_10977067	ENSG00000105376.4	ICAM5	Vagina	COVID19_HGI_B1_ALL_eur_leave_23andme_20210107	19_10474237_C_T	0.0455295	0.0001851	2688	0.667255130528158	0.175840033403035	0.115606780398852	0.0304547150296054	0.0108433406403483	0.0907797297229685
19_9927721_10977067	ENSG00000105376.4	ICAM5	Colon_Transverse	COVID19_HGI_C2_ALL_leave_23andme_20210107	19_10556897_C_T	0.329723	6.05e-06	2754	0.727578889285853	0.182125014009873	0.0671810826999247	0.0168102299011344	0.00630478410321503	0.407639735404054
19_9927721_10977067	ENSG00000105376.4	ICAM5	Cells_Transformed_fibroblasts	COVID19_HGI_C2_ALL_leave_UKBB_23andme_20210107	19_10402131_T_C	1.28437e-15	0.02207	2643	2.30845490269867e-07	0.973706687445163	3.70336064280901e-09	0.0156100987813756	0.0106829792246104	0.975291270744098
19_9927721_10977067	ENSG00000105376.4	ICAM5	Pancreas	COVID19_HGI_C2_ALL_leave_23andme_20210107	19_10556897_C_T	0.444933	6.05e-06	2754	0.702571134425196	0.207699742818718	0.0648719887003966	0.019172295452652	0.00568483860303801	0.415398858550261
19_9927721_10977067	ENSG00000105376.4	ICAM5	Brain_Cerebellar_Hemisphere	COVID19_HGI_B2_ALL_eur_leave_ukbb_23andme_20210107	19_10427721_T_A	0.292441	2.05e-10	2692	0.000327362546473533	8.24943193713739e-05	0.740767616348679	0.186598857006152	0.0722236697793244	0.795190277563326
19_9927721_10977067	ENSG00000105376.4	ICAM5	Brain_Hippocampus	COVID19_HGI_C2_ALL_eur_leave_23andme_20210107	19_10556897_C_T	0.404496	1.836e-05	2886	0.741943066449431	0.211965279154683	0.0333103817063377	0.00951315528003747	0.00326811740951072	0.290412931229932
19_9927721_10977067	ENSG00000105376.4	ICAM5	Brain_Nucleus_accumbens_basal_ganglia	COVID19_HGI_B2_ALL_eur_leave_23andme_20210107	19_10466123_C_T	0.541375	1.268e-07	2696	0.217543489316243	0.0570661650833383	0.541975803617341	0.142130199518592	0.0412843424644859	0.422534862442225
19_9927721_10977067	ENSG00000105376.4	ICAM5	Brain_Frontal_Cortex_BA9	COVID19_HGI_B1_ALL_eur_leave_23andme_20210107	19_10474237_C_T	0.202045	0.0001851	2692	0.620623991919713	0.222152567895414	0.107735143097788	0.0385528955224094	0.0109354015646743	0.0715109576591132
19_9927721_10977067	ENSG00000105376.4	ICAM5	Cells_EBV-transformed_lymphocytes	COVID19_HGI_B2_ALL_eur_leave_ukbb_23andme_20210107	19_10427721_T_A	0.5071	2.05e-10	2690	0.000323209405264157	8.98944950827566e-05	0.731369733224489	0.203351593903463	0.064865568971702	0.830195452361068
19_9927721_10977067	ENSG00000105376.4	ICAM5	Testis	COVID19_HGI_C2_ALL_leave_UKBB_23andme_20210107	19_10427721_T_A	0.535486	0.0001974	2643	0.773769632726152	0.20918876389767	0.0124132726226918	0.00335465688483901	0.00127367386864656	0.110057679913224
19_9927721_10977067	ENSG00000105376.4	ICAM5	Skin_Not_Sun_Exposed_Suprapubic	COVID19_HGI_B1_ALL_leave_23andme_20210107	19_10402131_T_C	3.01481e-07	0.32	2609	0.239503755253737	0.684176957769286	0.0178302713191913	0.0509271751720562	0.00756184048572963	0.610985866471525
19_9927721_10977067	ENSG00000105376.4	ICAM5	Thyroid	COVID19_HGI_B2_ALL_leave_UKBB_23andme_20210107	19_10407169_G_C	1.48289e-08	4.372e-05	2283	0.000111260155499247	0.302704135219551	0.000247806549039597	0.674181471624139	0.022755326451772	0.604645130381544
19_9927721_10977067	ENSG00000105376.4	ICAM5	Skin_Not_Sun_Exposed_Suprapubic	COVID19_HGI_C2_ALL_leave_UKBB_23andme_20210107	19_10407169_G_C	2.87566e-06	0.002726	2643	0.250111765637962	0.715399645494402	0.00401244169025903	0.0114578482749529	0.0190182989024238	0.344516233345911
19_9927721_10977067	ENSG00000105376.4	ICAM5	Brain_Substantia_nigra	COVID19_HGI_C2_ALL_leave_UKBB_23andme_20210107	19_10427721_T_A	0.32687	0.0001974	2630	0.790959924151077	0.192178942969025	0.0126219881751585	0.00306558149175763	0.00117356321298244	0.141991532466036
19_9927721_10977067	ENSG00000105376.4	ICAM5	Esophagus_Muscularis	COVID19_HGI_C2_ALL_eur_leave_23andme_20210107	19_10556897_C_T	0.91169	1.836e-05	2889	0.740380665729682	0.214098782756197	0.0333580101568602	0.00964374791817732	0.00251879343908324	0.272336844379966
19_9927721_10977067	ENSG00000105376.4	ICAM5	Brain_Spinal_cord_cervical_c-1	COVID19_HGI_B2_ALL_leave_23andme_20210107	19_10427721_T_A	0.264201	1.017e-06	2555	0.507706753408819	0.134209934574969	0.261709608318517	0.0691545066205155	0.0272191970771791	0.647439062085983
19_9927721_10977067	ENSG00000105376.4	ICAM5	Adipose_Subcutaneous	COVID19_HGI_B1_ALL_leave_23andme_20210107	19_10402131_T_C	2.26776e-08	0.32	2609	0.0439800881923712	0.878083442846386	0.00327417373594482	0.0653611395301046	0.00930115569519337	0.886736983810268
19_9927721_10977067	ENSG00000105376.4	ICAM5	Cells_EBV-transformed_lymphocytes	COVID19_HGI_B2_ALL_eur_leave_23andme_20210107	19_10466123_C_T	0.919544	1.268e-07	2690	0.215584239184104	0.0599606199993354	0.537087372166443	0.149342522937182	0.0380252457129358	0.419994789327162
19_9927721_10977067	ENSG00000105376.4	ICAM5	Breast_Mammary_Tissue	COVID19_HGI_C2_ALL_leave_23andme_20210107	19_10556897_C_T	0.549502	6.05e-06	2754	0.679003925325298	0.231441350382225	0.0626959076638774	0.021364670284171	0.00549414634442935	0.368768198662754
19_9927721_10977067	ENSG00000105376.4	ICAM5	Adrenal_Gland	COVID19_HGI_B1_ALL_eur_leave_ukbb_23andme_20210107	19_10714433_G_T	0.220991	0.0001103	2695	0.554073304056978	0.191724351486173	0.175220969148606	0.0606128266936316	0.0183685486146117	0.066736852048695
19_9927721_10977067	ENSG00000105376.4	ICAM5	Breast_Mammary_Tissue	COVID19_HGI_B2_ALL_leave_UKBB_23andme_20210107	19_10466123_C_T	0.355979	9.816e-08	2283	0.231642674129904	0.0667986980906715	0.515931075494711	0.148741936235401	0.0368856160493124	0.708980027482764
19_9927721_10977067	ENSG00000105376.4	ICAM5	Prostate	COVID19_HGI_B1_ALL_leave_UKBB_23andme_20210107	19_10688076_A_G	0.162399	0.001526	2308	0.747298439091429	0.195807893347991	0.0414837344517636	0.0108650652186545	0.00454486789016226	0.0331346844023897
19_9927721_10977067	ENSG00000105376.4	ICAM5	Minor_Salivary_Gland	COVID19_HGI_B2_ALL_eur_leave_ukbb_23andme_20210107	19_10427721_T_A	0.241235	2.05e-10	2681	0.000317000859752529	9.44469912942468e-05	0.717320802563435	0.213649387474781	0.0686183621107374	0.823454994795685
19_9927721_10977067	ENSG00000105376.4	ICAM5	Heart_Atrial_Appendage	COVID19_HGI_B1_ALL_eur_leave_23andme_20210107	19_10402131_T_C	2.07038e-09	0.442	2695	0.0155835542240149	0.829460783291374	0.00270592942528848	0.144019397018196	0.00823033604112738	0.842390582188482
19_9927721_10977067	ENSG00000105376.4	ICAM5	Minor_Salivary_Gland	COVID19_HGI_B1_ALL_eur_leave_ukbb_23andme_20210107	19_10653070_G_C	0.00804068	7.366e-05	2673	0.559935512817763	0.165389970644336	0.176490719564744	0.0520845376794474	0.0460992592937101	0.10245569217116
19_9927721_10977067	ENSG00000105376.4	ICAM5	Ovary	COVID19_HGI_B1_ALL_leave_23andme_20210107	19_10474237_C_T	0.297183	0.0009212	2609	0.745041680270474	0.180976986498678	0.0554659165542312	0.0134680974687827	0.00504731920783361	0.0373262001059938
19_9927721_10977067	ENSG00000105376.4	ICAM5	Brain_Putamen_basal_ganglia	COVID19_HGI_B2_ALL_eur_leave_ukbb_23andme_20210107	19_10427721_T_A	0.657244	2.05e-10	2694	0.000329535200013384	8.31623444987502e-05	0.745683976896583	0.188116926012824	0.0657863995460805	0.811573476233184
19_9927721_10977067	ENSG00000105376.4	ICAM5	Brain_Substantia_nigra	COVID19_HGI_B1_ALL_eur_leave_ukbb_23andme_20210107	19_10653070_G_C	0.167067	7.366e-05	2677	0.597372342913468	0.148524606811044	0.188371654375157	0.0468159040848061	0.0189154918155251	0.0925490468153946
19_9927721_10977067	ENSG00000105376.4	ICAM5	Cells_EBV-transformed_lymphocytes	COVID19_HGI_A2_ALL_eur_leave_23andme_20210107	19_10466123_C_T	0.919544	3.738e-09	2962	0.00975053262034166	0.00298890242578664	0.716418030194666	0.219557599184141	0.0512849355750656	0.557468633921335
19_9927721_10977067	ENSG00000105376.4	ICAM5	Colon_Sigmoid	COVID19_HGI_B1_ALL_leave_23andme_20210107	19_10474237_C_T	0.356621	0.0009212	2608	0.746682191199214	0.179649024661123	0.0555663622819806	0.0133643269579202	0.00473809489976181	0.0381484609883127
19_9927721_10977067	ENSG00000105376.4	ICAM5	Pancreas	COVID19_HGI_B2_ALL_eur_leave_23andme_20210107	19_10466123_C_T	0.556102	1.268e-07	2697	0.214402079092272	0.060811844952986	0.534150171479075	0.151464291166157	0.0391716133095097	0.374690621024785
19_9927721_10977067	ENSG00000105376.4	ICAM5	Lung	COVID19_HGI_B1_ALL_leave_23andme_20210107	19_10400304_G_A	2.35181e-08	0.6666	2609	0.0603368333658655	0.863260214953115	0.00449187992194303	0.06425924802245	0.0076518237366269	0.531781120913539
19_9927721_10977067	ENSG00000105376.4	ICAM5	Adipose_Subcutaneous	COVID19_HGI_B2_ALL_leave_23andme_20210107	19_10402131_T_C	2.26776e-08	0.03428	2563	0.0312489799013848	0.623727182051945	0.0161090390405664	0.321527765731568	0.00738703327453529	0.580557083748797
19_9927721_10977067	ENSG00000105376.4	ICAM5	Colon_Transverse	COVID19_HGI_B2_ALL_eur_leave_ukbb_23andme_20210107	19_10427721_T_A	0.359615	2.05e-10	2697	0.000331802320404565	8.04532559632956e-05	0.750814102193352	0.181985703650273	0.0667879385800073	0.827207888665917
19_9927721_10977067	ENSG00000105376.4	ICAM5	Nerve_Tibial	COVID19_HGI_B1_ALL_eur_leave_ukbb_23andme_20210107	19_10653070_G_C	0.146835	7.366e-05	2697	0.571002559810556	0.17073033836073	0.180595732312595	0.0539746084206937	0.0236967610954249	0.068904315407081
19_9927721_10977067	ENSG00000105376.4	ICAM5	Artery_Coronary	COVID19_HGI_B1_ALL_eur_leave_ukbb_23andme_20210107	19_10714433_G_T	0.406788	0.0001103	2695	0.574083762881442	0.173198130466559	0.181504220716922	0.0547424221551164	0.0164714637799613	0.0713664326583838
19_9927721_10977067	ENSG00000105376.4	ICAM5	Ovary	COVID19_HGI_B2_ALL_eur_leave_23andme_20210107	19_10466123_C_T	0.508037	1.268e-07	2693	0.219230337725477	0.0548665156690572	0.546174523583094	0.136647366640188	0.0430812563821853	0.425352202884142
19_9927721_10977067	ENSG00000105376.4	ICAM5	Vagina	COVID19_HGI_A2_ALL_leave_UKBB_23andme_20210107	19_10427721_T_A	0.58803	1.204e-08	2552	0.0114728329813645	0.00284297135614896	0.737856928560155	0.182776110764167	0.0650511563381645	0.700824455218901
19_9927721_10977067	ENSG00000105376.4	ICAM5	Heart_Atrial_Appendage	COVID19_HGI_C2_ALL_leave_23andme_20210107	19_10402131_T_C	2.07038e-09	0.1501	2754	0.0168126651448579	0.896618592935678	0.00155239942243443	0.082787154519163	0.00222918797786744	0.697753047810165
19_9927721_10977067	ENSG00000105376.4	ICAM5	Pancreas	COVID19_HGI_B2_ALL_eur_leave_ukbb_23andme_20210107	19_10427721_T_A	0.865704	2.05e-10	2697	0.000323985161309929	9.18933971165846e-05	0.733125156316827	0.207881072346739	0.0585778927780065	0.813605564340181
19_9927721_10977067	ENSG00000105376.4	ICAM5	Breast_Mammary_Tissue	COVID19_HGI_A2_ALL_eur_leave_23andme_20210107	19_10466123_C_T	0.355979	3.738e-09	2977	0.0090468651807936	0.00330766132208591	0.664717375729937	0.242950056106311	0.0799780416608731	0.34857011626535
19_9927721_10977067	ENSG00000105376.4	ICAM5	Cells_Transformed_fibroblasts	COVID19_HGI_B1_ALL_leave_UKBB_23andme_20210107	19_10402131_T_C	1.28437e-15	0.04858	2310	2.13958483401e-07	0.902459514474621	1.18873866143594e-08	0.0500925840812204	0.0474476755982881	0.988813049398669
19_9927721_10977067	ENSG00000105376.4	ICAM5	Esophagus_Muscularis	COVID19_HGI_A2_ALL_eur_leave_ukbb_23andme_20210107	19_10466123_C_T	0.439056	1.915e-09	3000	0.00347709810197965	0.00104434266921117	0.728607639584955	0.218788437171253	0.0480824824726013	0.500162357623961
19_9927721_10977067	ENSG00000105376.4	ICAM5	Stomach	COVID19_HGI_C2_ALL_leave_UKBB_23andme_20210107	19_10427721_T_A	0.100496	0.0001974	2643	0.764586196265605	0.218271888271287	0.0122659464734395	0.00350027174455897	0.00137569724510947	0.145276757077006
19_9927721_10977067	ENSG00000105376.4	ICAM5	Stomach	COVID19_HGI_B2_ALL_eur_leave_23andme_20210107	19_10466123_C_T	0.665663	1.268e-07	2697	0.214211154745799	0.0620964454511286	0.533674512507669	0.15466850015756	0.0353493871378437	0.385219311661106
19_9927721_10977067	ENSG00000105376.4	ICAM5	Minor_Salivary_Gland	COVID19_HGI_C2_ALL_eur_leave_ukbb_23andme_20210107	19_10481532_A_G	0.953686	4.517e-05	2864	0.741546623086143	0.234918229397853	0.0166804881197142	0.00528272255332286	0.00157193684296688	0.11673899799576
19_9927721_10977067	ENSG00000105376.4	ICAM5	Skin_Sun_Exposed_Lower_leg	COVID19_HGI_C2_ALL_leave_UKBB_23andme_20210107	19_10402131_T_C	1.21266e-12	0.02207	2643	1.51156424451559e-05	0.973540109018874	2.42494125645351e-07	0.0156072721497237	0.0108372606948308	0.999358516320992
19_9927721_10977067	ENSG00000105376.4	ICAM5	Whole_Blood	COVID19_HGI_B1_ALL_leave_UKBB_23andme_20210107	19_10416444_G_A	7.24498e-08	0.2314	2310	0.28315882777897	0.651810335627244	0.0157321102934201	0.0362010375756131	0.0130976887247536	0.320647287935337
19_9927721_10977067	ENSG00000105376.4	ICAM5	Stomach	COVID19_HGI_A2_ALL_eur_leave_ukbb_23andme_20210107	19_10427721_T_A	0.100496	9.041e-09	3000	0.00340316701024594	0.00108934456800766	0.713115767725095	0.228212251650302	0.0541794690463501	0.438019912887841
19_9927721_10977067	ENSG00000105376.4	ICAM5	Brain_Frontal_Cortex_BA9	COVID19_HGI_C2_ALL_eur_leave_ukbb_23andme_20210107	19_10481532_A_G	0.125098	4.517e-05	2886	0.70604901869749	0.26991281296504	0.0159945686794311	0.00611257222957198	0.0019310274284672	0.16739326029802
19_9927721_10977067	ENSG00000105376.4	ICAM5	Small_Intestine_Terminal_Ileum	COVID19_HGI_C2_ALL_leave_23andme_20210107	19_10556897_C_T	0.905003	6.05e-06	2747	0.716991584233779	0.193306601612876	0.0661824193729345	0.0178376219099364	0.00568177287047387	0.414699655681586
19_9927721_10977067	ENSG00000105376.4	ICAM5	Stomach	COVID19_HGI_C2_ALL_eur_leave_23andme_20210107	19_10556897_C_T	0.940091	1.836e-05	2889	0.728923765816044	0.225407951581285	0.032841817066771	0.0101531304106074	0.00267333512529229	0.279025424467517
19_9927721_10977067	ENSG00000105376.4	ICAM5	Brain_Hippocampus	COVID19_HGI_B1_ALL_eur_leave_ukbb_23andme_20210107	19_10714433_G_T	0.0116682	0.0001103	2694	0.589536410077326	0.157191728390061	0.186338023865304	0.0496671897070489	0.0172666479602593	0.120829676734504
19_9927721_10977067	ENSG00000105376.4	ICAM5	Brain_Spinal_cord_cervical_c-1	COVID19_HGI_C2_ALL_eur_leave_23andme_20210107	19_10556897_C_T	0.44147	1.836e-05	2866	0.736351335306876	0.217663428186802	0.0329556669232257	0.00973831318804074	0.0032912563950562	0.282908302321092
19_9927721_10977067	ENSG00000105376.4	ICAM5	Pituitary	COVID19_HGI_B2_ALL_eur_leave_23andme_20210107	19_10466123_C_T	0.780189	1.268e-07	2696	0.214572669921799	0.0610939958378024	0.534574490490059	0.152168614358068	0.0375902293922708	0.39992543435834
19_9927721_10977067	ENSG00000105376.4	ICAM5	Stomach	COVID19_HGI_A2_ALL_eur_leave_23andme_20210107	19_10466123_C_T	0.665663	3.738e-09	2977	0.00969884364220446	0.00308359281142692	0.712621417985539	0.226518548573472	0.0480775969873576	0.507584147579099
19_9927721_10977067	ENSG00000105376.4	ICAM5	Brain_Cerebellar_Hemisphere	COVID19_HGI_B2_ALL_leave_23andme_20210107	19_10427721_T_A	0.292441	1.017e-06	2562	0.518575908161214	0.124027836493681	0.267326794044873	0.0639104091153242	0.0261590521849077	0.67920511469745
19_9927721_10977067	ENSG00000105376.4	ICAM5	Brain_Hippocampus	COVID19_HGI_A2_ALL_eur_leave_23andme_20210107	19_10466123_C_T	0.00617265	3.738e-09	2967	0.00796975773665897	0.00234126507910298	0.585575116511084	0.171791296820819	0.232322563852335	0.716639902451853
19_9927721_10977067	ENSG00000105376.4	ICAM5	Adipose_Visceral_Omentum	COVID19_HGI_B1_ALL_eur_leave_ukbb_23andme_20210107	19_10402131_T_C	3.07719e-09	0.09275	2697	0.0105948964910054	0.730150894446357	0.00335093609948802	0.23090590340431	0.0249973695588401	0.866898206739595
19_9927721_10977067	ENSG00000105376.4	ICAM5	Adipose_Subcutaneous	COVID19_HGI_B1_ALL_eur_leave_23andme_20210107	19_10402131_T_C	2.26776e-08	0.442	2695	0.0403647364606244	0.804589657671518	0.00700893561011257	0.139700667391304	0.00833600286644052	0.839515366121781
19_9927721_10977067	ENSG00000105376.4	ICAM5	Brain_Anterior_cingulate_cortex_BA24	COVID19_HGI_B1_ALL_leave_23andme_20210107	19_10474237_C_T	0.788171	0.0009212	2606	0.74501720760088	0.181102370850686	0.0553886066510883	0.0134590965397171	0.00503271835762882	0.0344606286453035
19_9927721_10977067	ENSG00000105376.4	ICAM5	Testis	COVID19_HGI_B2_ALL_leave_23andme_20210107	19_10427721_T_A	0.535486	1.017e-06	2563	0.510664089309528	0.134170954074366	0.263250441366822	0.0691431708436218	0.0227713444056616	0.658937461450278
19_9927721_10977067	ENSG00000105376.4	ICAM5	Skin_Sun_Exposed_Lower_leg	COVID19_HGI_B1_ALL_eur_leave_23andme_20210107	19_10402131_T_C	1.21266e-12	0.442	2695	1.31200314481023e-05	0.845001984783505	2.27816316135509e-06	0.146717937969201	0.00826467905268524	0.999208862216723
19_9927721_10977067	ENSG00000105376.4	ICAM5	Brain_Caudate_basal_ganglia	COVID19_HGI_B2_ALL_eur_leave_ukbb_23andme_20210107	19_10427721_T_A	0.726242	2.05e-10	2697	0.000322239376317481	8.77078289889843e-05	0.729174731889025	0.198396378739318	0.0720189421663509	0.707835151217948
19_9927721_10977067	ENSG00000105376.4	ICAM5	Brain_Substantia_nigra	COVID19_HGI_B1_ALL_eur_leave_23andme_20210107	19_10474237_C_T	0.76086	0.0001851	2675	0.675262257237605	0.167756132148282	0.116767182569882	0.0289973802784182	0.0112170477658128	0.0667243859326404
19_9927721_10977067	ENSG00000105376.4	ICAM5	Brain_Anterior_cingulate_cortex_BA24	COVID19_HGI_A2_ALL_leave_UKBB_23andme_20210107	19_10427721_T_A	0.534377	1.204e-08	2552	0.0115102852876189	0.00272879726114164	0.740265673164921	0.175428184371131	0.0700670599151881	0.648869867465039
19_9927721_10977067	ENSG00000105376.4	ICAM5	Ovary	COVID19_HGI_B1_ALL_eur_leave_ukbb_23andme_20210107	19_10714433_G_T	0.441745	0.0001103	2692	0.598526025790888	0.150373319260352	0.188294129846548	0.0472913889618907	0.015515136140321	0.0780743577648291
19_9927721_10977067	ENSG00000105376.4	ICAM5	Artery_Aorta	COVID19_HGI_B1_ALL_eur_leave_23andme_20210107	19_10402131_T_C	1.19075e-06	0.442	2695	0.356286268458234	0.487484889616939	0.0618655721145865	0.084637183613337	0.00972608619690388	0.149020596634972
19_9927721_10977067	ENSG00000105376.4	ICAM5	Brain_Amygdala	COVID19_HGI_B1_ALL_eur_leave_ukbb_23andme_20210107	19_10653070_G_C	0.494176	7.366e-05	2693	0.594017446411154	0.153333150418896	0.187758655743462	0.0484495194563478	0.0164412279701411	0.0791020391695975
19_9927721_10977067	ENSG00000105376.4	ICAM5	Prostate	COVID19_HGI_B1_ALL_eur_leave_ukbb_23andme_20210107	19_10714433_G_T	0.183197	0.0001103	2693	0.575804092729099	0.172526559518228	0.182063992923803	0.0545362526197655	0.0150691022091049	0.0880652819885459
19_9927721_10977067	ENSG00000105376.4	ICAM5	Spleen	COVID19_HGI_C2_ALL_eur_leave_23andme_20210107	19_10556897_C_T	0.0110575	1.836e-05	2887	0.48323003365895	0.469238824908934	0.0217673326948758	0.0211324605204441	0.00463134821679585	0.313130034760492
19_9927721_10977067	ENSG00000105376.4	ICAM5	Cells_EBV-transformed_lymphocytes	COVID19_HGI_C2_ALL_leave_UKBB_23andme_20210107	19_10427721_T_A	0.5071	0.0001974	2637	0.772537038104448	0.210556672255517	0.01237604732944	0.00337196069240224	0.00115828161819309	0.133805538212778
19_9927721_10977067	ENSG00000105376.4	ICAM5	Prostate	COVID19_HGI_B2_ALL_leave_23andme_20210107	19_10427721_T_A	0.00761807	1.017e-06	2562	0.490082945324699	0.140773732197218	0.252639086870181	0.0725252615941303	0.0439789740137716	0.758160676866289
19_9927721_10977067	ENSG00000105376.4	ICAM5	Brain_Amygdala	COVID19_HGI_B1_ALL_leave_23andme_20210107	19_10474237_C_T	0.42983	0.0009212	2606	0.741281846707254	0.184600914288164	0.0551339045866789	0.0137247001394141	0.00525863427848823	0.0344490274944476
19_9927721_10977067	ENSG00000105376.4	ICAM5	Heart_Atrial_Appendage	COVID19_HGI_A2_ALL_leave_23andme_20210107	19_10466123_C_T	8.51875e-05	2.507e-08	2548	0.000761806855574643	0.0406106980778327	0.0152260880765523	0.811546408669875	0.131854998320165	0.60350927768126
19_9927721_10977067	ENSG00000105376.4	ICAM5	Brain_Anterior_cingulate_cortex_BA24	COVID19_HGI_A2_ALL_eur_leave_ukbb_23andme_20210107	19_10466123_C_T	0.242811	1.915e-09	2979	0.00345047624359038	0.000966639685406006	0.723026935594665	0.202483569560102	0.0700723789162374	0.561671702412207
19_9927721_10977067	ENSG00000105376.4	ICAM5	Adipose_Visceral_Omentum	COVID19_HGI_B1_ALL_leave_UKBB_23andme_20210107	19_10402131_T_C	3.07719e-09	0.04858	2310	0.0129909930958148	0.894741593205004	0.000721770667746763	0.049669353053715	0.0418762899777198	0.916955816661804
19_9927721_10977067	ENSG00000105376.4	ICAM5	Ovary	COVID19_HGI_C2_ALL_eur_leave_ukbb_23andme_20210107	19_10481532_A_G	0.329855	4.517e-05	2884	0.769362437686316	0.206909286229681	0.0174230007379584	0.0046840515750094	0.00162122377103527	0.142921746834855
19_9927721_10977067	ENSG00000105376.4	ICAM5	Colon_Sigmoid	COVID19_HGI_A2_ALL_eur_leave_ukbb_23andme_20210107	19_10466123_C_T	0.219016	1.915e-09	2996	0.00347319098277614	0.000967244695446246	0.727788699718542	0.2026158270044	0.065155037598836	0.580143248548234
19_9927721_10977067	ENSG00000105376.4	ICAM5	Heart_Atrial_Appendage	COVID19_HGI_B2_ALL_leave_23andme_20210107	19_10466123_C_T	8.51875e-05	6.699e-06	2563	0.0120200791354136	0.640759927457682	0.00619642384084656	0.330304917878544	0.0107186516875138	0.400341478737723
19_9927721_10977067	ENSG00000105376.4	ICAM5	Minor_Salivary_Gland	COVID19_HGI_B2_ALL_leave_UKBB_23andme_20210107	19_10466123_C_T	0.755181	9.816e-08	2280	0.23675545523288	0.0605665027465803	0.527313334936404	0.134856170051934	0.0405085370322022	0.69816464559464
19_9927721_10977067	ENSG00000105376.4	ICAM5	Stomach	COVID19_HGI_B1_ALL_leave_23andme_20210107	19_10474237_C_T	0.1155	0.0009212	2609	0.722520484470677	0.203300448666015	0.0537892871789732	0.0151297935548392	0.00525998612949521	0.0421396587063124
19_9927721_10977067	ENSG00000105376.4	ICAM5	Brain_Hypothalamus	COVID19_HGI_C2_ALL_leave_UKBB_23andme_20210107	19_10427721_T_A	0.706419	0.0001974	2643	0.782465385991677	0.200566295867171	0.0125527750680958	0.00321640466021516	0.00119913841284104	0.12665626496449
19_9927721_10977067	ENSG00000105376.4	ICAM5	Esophagus_Gastroesophageal_Junction	COVID19_HGI_A2_ALL_leave_UKBB_23andme_20210107	19_10427721_T_A	0.76695	1.204e-08	2554	0.0110712218072603	0.0032955589063416	0.712028290375692	0.211886991497346	0.0617179374133596	0.63051426906391
19_9927721_10977067	ENSG00000105376.4	ICAM5	Cells_Transformed_fibroblasts	COVID19_HGI_A2_ALL_leave_23andme_20210107	19_10402131_T_C	1.28437e-15	0.0002346	2548	1.0811515817831e-08	0.0456029929006771	2.16087701073731e-07	0.911415325042147	0.0429814551579601	0.985923167504962
19_9927721_10977067	ENSG00000105376.4	ICAM5	Brain_Hypothalamus	COVID19_HGI_B2_ALL_eur_leave_ukbb_23andme_20210107	19_10427721_T_A	0.706419	2.05e-10	2694	0.000327392705459891	8.59516858719443e-05	0.740835862770875	0.19443021243036	0.0643205804074328	0.820524494022802
19_9927721_10977067	ENSG00000105376.4	ICAM5	Esophagus_Mucosa	COVID19_HGI_A2_ALL_leave_23andme_20210107	19_10427721_T_A	0.702002	4.581e-08	2548	0.0243002646201477	0.0211679444207308	0.485684746313816	0.423033847731699	0.0458131969136066	0.323775399761856
19_9927721_10977067	ENSG00000105376.4	ICAM5	Brain_Anterior_cingulate_cortex_BA24	COVID19_HGI_B2_ALL_eur_leave_23andme_20210107	19_10466123_C_T	0.242811	1.268e-07	2696	0.216682540422215	0.0545974295802275	0.539829742326031	0.135967802971665	0.0529224846998614	0.446425089549592
19_9927721_10977067	ENSG00000105376.4	ICAM5	Pituitary	COVID19_HGI_A2_ALL_leave_23andme_20210107	19_10427721_T_A	0.163106	4.581e-08	2548	0.0353206813629664	0.0095244997271487	0.705947710264037	0.19030545470417	0.0589016539416775	0.53725698473166
19_9927721_10977067	ENSG00000105376.4	ICAM5	Brain_Substantia_nigra	COVID19_HGI_C2_ALL_eur_leave_ukbb_23andme_20210107	19_10481532_A_G	0.793894	4.517e-05	2868	0.771277187461047	0.205546212881238	0.0171048924082281	0.00455695776001916	0.00151474948946785	0.131273326200003
19_9927721_10977067	ENSG00000105376.4	ICAM5	Heart_Left_Ventricle	COVID19_HGI_B2_ALL_leave_UKBB_23andme_20210107	19_10466123_C_T	4.81086e-05	9.816e-08	2283	0.00211326250792492	0.27111788792713	0.0047068088926694	0.603734758205814	0.118327282466462	0.618510105185288
19_9927721_10977067	ENSG00000105376.4	ICAM5	Cells_EBV-transformed_lymphocytes	COVID19_HGI_B2_ALL_leave_23andme_20210107	19_10427721_T_A	0.5071	1.017e-06	2555	0.509185001379605	0.134503286955933	0.26246694998317	0.069307173665034	0.0245375880162582	0.675216919734895
19_9927721_10977067	ENSG00000105376.4	ICAM5	Brain_Frontal_Cortex_BA9	COVID19_HGI_B2_ALL_leave_UKBB_23andme_20210107	19_10466123_C_T	0.27641	9.816e-08	2283	0.225715919544054	0.0693277454023954	0.502730585217362	0.154363834381155	0.0478619154550334	0.713826753513565
19_9927721_10977067	ENSG00000105376.4	ICAM5	Brain_Cerebellar_Hemisphere	COVID19_HGI_C2_ALL_eur_leave_ukbb_23andme_20210107	19_10481532_A_G	0.038457	4.517e-05	2885	0.767646991503815	0.207803970062841	0.0173873174098128	0.004704333137566	0.00245738788596573	0.256198802598068
19_9927721_10977067	ENSG00000105376.4	ICAM5	Small_Intestine_Terminal_Ileum	COVID19_HGI_C2_ALL_eur_leave_23andme_20210107	19_10556897_C_T	0.905003	1.836e-05	2882	0.744019982242816	0.210112773577627	0.0334992170438296	0.00945733711749407	0.00291069001823381	0.29514260838158
19_9927721_10977067	ENSG00000105376.4	ICAM5	Vagina	COVID19_HGI_B2_ALL_eur_leave_23andme_20210107	19_10466123_C_T	0.665036	1.268e-07	2691	0.216803629153123	0.0570899072494925	0.540125515479702	0.14218498361022	0.0437959645074627	0.405584695052062
19_9927721_10977067	ENSG00000105376.4	ICAM5	Esophagus_Gastroesophageal_Junction	COVID19_HGI_B1_ALL_eur_leave_ukbb_23andme_20210107	19_10653070_G_C	0.154557	7.366e-05	2697	0.566429570887626	0.177540758236677	0.179149395042815	0.0561315446310624	0.0207487312018193	0.0814088640752591
19_9927721_10977067	ENSG00000105376.4	ICAM5	Heart_Left_Ventricle	COVID19_HGI_B1_ALL_eur_leave_ukbb_23andme_20210107	19_10402131_T_C	5.89039e-10	0.09275	2697	0.00571370205397202	0.733274202288485	0.0018071201064237	0.231891421788086	0.0273135537630326	0.982488758415079
19_9927721_10977067	ENSG00000105376.4	ICAM5	Prostate	COVID19_HGI_A2_ALL_eur_leave_23andme_20210107	19_10466123_C_T	0.0450742	3.738e-09	2970	0.00802751183041448	0.00263277984416338	0.589818532799968	0.193236263373646	0.206284912151808	0.35606867601501
19_9927721_10977067	ENSG00000105376.4	ICAM5	Prostate	COVID19_HGI_B1_ALL_leave_23andme_20210107	19_10474237_C_T	0.608064	0.0009212	2606	0.716009085444727	0.20907813853208	0.0532665279255519	0.015547987198539	0.00609826089910238	0.027679332026142
19_9927721_10977067	ENSG00000105376.4	ICAM5	Brain_Cerebellar_Hemisphere	COVID19_HGI_B1_ALL_eur_leave_23andme_20210107	19_10474237_C_T	0.381155	0.0001851	2689	0.673578876757462	0.169989368449839	0.116880846181514	0.0294868544387638	0.0100640541724208	0.0776971563967698
19_9927721_10977067	ENSG00000105376.4	ICAM5	Artery_Coronary	COVID19_HGI_B2_ALL_eur_leave_23andme_20210107	19_10466123_C_T	0.00583096	1.268e-07	2696	0.177333451985838	0.0534534999567858	0.44179843922081	0.132976560357865	0.194438048478701	0.62082690380739
19_9927721_10977067	ENSG00000105376.4	ICAM5	Spleen	COVID19_HGI_C2_ALL_leave_UKBB_23andme_20210107	19_10402131_T_C	9.05005e-07	0.02207	2643	0.503830563952509	0.476375205677677	0.00808274954388202	0.00763822109852214	0.00407325972740941	0.180194972221477
19_9927721_10977067	ENSG00000105376.4	ICAM5	Brain_Putamen_basal_ganglia	COVID19_HGI_C2_ALL_leave_23andme_20210107	19_10556897_C_T	0.471651	6.05e-06	2751	0.723294881771582	0.186590794405735	0.0667646172390953	0.0172173587659655	0.00613234781762182	0.428583895320635
19_9927721_10977067	ENSG00000105376.4	ICAM5	Uterus	COVID19_HGI_B2_ALL_eur_leave_23andme_20210107	19_10466123_C_T	0.916713	1.268e-07	2688	0.212431376247369	0.0621006943841014	0.529213945799539	0.154665093769131	0.0415888897998606	0.395791339796236
19_9927721_10977067	ENSG00000105376.4	ICAM5	Heart_Left_Ventricle	COVID19_HGI_B1_ALL_leave_UKBB_23andme_20210107	19_10402131_T_C	5.89039e-10	0.04858	2310	0.00697874244160634	0.895289246700994	0.000387734144338328	0.0496940063259859	0.0476502703870755	0.994050778855504
19_9927721_10977067	ENSG00000105376.4	ICAM5	Brain_Amygdala	COVID19_HGI_B2_ALL_eur_leave_23andme_20210107	19_10466123_C_T	0.740378	1.268e-07	2696	0.217993358827205	0.0562925548952531	0.543095834677784	0.140201544170369	0.042416707429389	0.428311636663027
19_9927721_10977067	ENSG00000105376.4	ICAM5	Heart_Atrial_Appendage	COVID19_HGI_B1_ALL_eur_leave_ukbb_23andme_20210107	19_10402131_T_C	2.07038e-09	0.09275	2697	0.013659328961598	0.727042999110788	0.00432014966366677	0.229922886211571	0.0250546360523766	0.928235959148357
19_9927721_10977067	ENSG00000105376.4	ICAM5	Minor_Salivary_Gland	COVID19_HGI_C2_ALL_leave_UKBB_23andme_20210107	19_10427721_T_A	0.241235	0.0001974	2626	0.760200039365064	0.222854341545872	0.0121403156094257	0.00355771307942211	0.00124759040021599	0.130777788894651
19_9927721_10977067	ENSG00000105376.4	ICAM5	Esophagus_Mucosa	COVID19_HGI_B1_ALL_leave_23andme_20210107	19_10402131_T_C	1.09729e-05	0.32	2609	0.495062028688757	0.430145854019126	0.0368557490131967	0.0320170327716983	0.00591933550722242	0.102311011645451
19_9927721_10977067	ENSG00000105376.4	ICAM5	Artery_Coronary	COVID19_HGI_B1_ALL_leave_23andme_20210107	19_10474237_C_T	0.391414	0.0009212	2609	0.71623285389623	0.209716646949561	0.0533211936454147	0.0156075968113116	0.00512170869748209	0.0336335035518456
19_9927721_10977067	ENSG00000105376.4	ICAM5	Adipose_Subcutaneous	COVID19_HGI_B2_ALL_eur_leave_ukbb_23andme_20210107	19_10427721_T_A	0.363708	2.05e-10	2697	2.09735402086285e-05	0.000418927243072456	0.0474596734054091	0.947959337612827	0.00414108819848182	0.797104190718322
19_9927721_10977067	ENSG00000105376.4	ICAM5	Brain_Caudate_basal_ganglia	COVID19_HGI_A2_ALL_eur_leave_ukbb_23andme_20210107	19_10466123_C_T	0.125357	1.915e-09	2995	0.00334526473272582	0.00101334072023624	0.700982392305242	0.212257744902846	0.0824012573389499	0.602160559040779
19_9927721_10977067	ENSG00000105376.4	ICAM5	Ovary	COVID19_HGI_B2_ALL_leave_23andme_20210107	19_10427721_T_A	0.499459	1.017e-06	2563	0.519968325282842	0.123374338099442	0.26804683155331	0.0635751857221097	0.0250353193422964	0.673297488071867
19_9927721_10977067	ENSG00000105376.4	ICAM5	Brain_Cerebellar_Hemisphere	COVID19_HGI_A2_ALL_leave_23andme_20210107	19_10427721_T_A	0.292441	4.581e-08	2547	0.0359269761865764	0.00852005248187852	0.718065304866901	0.170221322684984	0.0672663437796602	0.428470859098872
19_9927721_10977067	ENSG00000105376.4	ICAM5	Artery_Tibial	COVID19_HGI_C2_ALL_leave_23andme_20210107	19_10556897_C_T	0.423665	6.05e-06	2754	0.688004189966696	0.22247977374321	0.0635269481628512	0.0205372443490342	0.00545184377820855	0.39075477403654
19_9927721_10977067	ENSG00000105376.4	ICAM5	Minor_Salivary_Gland	COVID19_HGI_A2_ALL_leave_23andme_20210107	19_10427721_T_A	0.241235	4.581e-08	2541	0.0348731423132146	0.00991232788839345	0.697000582700611	0.198055005217322	0.0601589418804581	0.472484420069506
19_9927721_10977067	ENSG00000105376.4	ICAM5	Adrenal_Gland	COVID19_HGI_C2_ALL_leave_UKBB_23andme_20210107	19_10402131_T_C	2.0265e-05	0.02207	2643	0.732643319714079	0.249860866564057	0.0117534998508057	0.00400668098521548	0.00173563288584318	0.126081129117614
19_9927721_10977067	ENSG00000105376.4	ICAM5	Cells_Transformed_fibroblasts	COVID19_HGI_B2_ALL_leave_23andme_20210107	19_10402131_T_C	1.28437e-15	0.03428	2563	1.55656772245497e-07	0.656560540193339	8.0242012025492e-08	0.338455965157721	0.00498325875015591	0.980365072677693
19_9927721_10977067	ENSG00000105376.4	ICAM5	Esophagus_Mucosa	COVID19_HGI_C2_ALL_leave_23andme_20210107	19_10556897_C_T	0.548728	6.05e-06	2754	0.481796287723267	0.429941735477769	0.0444867171473646	0.0396946403202383	0.00408061933136189	0.338345211017614
19_9927721_10977067	ENSG00000105376.4	ICAM5	Skin_Sun_Exposed_Lower_leg	COVID19_HGI_A2_ALL_leave_UKBB_23andme_20210107	19_10402131_T_C	1.21266e-12	0.000395	2554	2.34819590814616e-07	0.0151238203677255	1.51020542000888e-05	0.972652611230296	0.0122082315281878	0.999283953617257
19_9927721_10977067	ENSG00000105376.4	ICAM5	Artery_Tibial	COVID19_HGI_A2_ALL_eur_leave_ukbb_23andme_20210107	19_10427721_T_A	0.120708	9.041e-09	3000	0.00330185055394064	0.00115639070604138	0.691885436594174	0.242254194975796	0.0614021271700486	0.384732644434246
19_9927721_10977067	ENSG00000105376.4	ICAM5	Stomach	COVID19_HGI_C2_ALL_leave_23andme_20210107	19_10556897_C_T	0.940091	6.05e-06	2754	0.7026570862298	0.208197510836234	0.0648799250704292	0.0192188951772736	0.00504658268626277	0.405528448751718
19_9927721_10977067	ENSG00000105376.4	ICAM5	Cells_Transformed_fibroblasts	COVID19_HGI_B2_ALL_eur_leave_23andme_20210107	19_10402131_T_C	1.28437e-15	0.02715	2697	6.77192411380724e-08	0.285639879635043	1.6871218982334e-07	0.711625582617459	0.00273430131606714	0.989020339209043
19_9927721_10977067	ENSG00000105376.4	ICAM5	Vagina	COVID19_HGI_A2_ALL_eur_leave_23andme_20210107	19_10466123_C_T	0.665036	3.738e-09	2968	0.00981309636665076	0.0028498305466272	0.721015578245743	0.209333824638726	0.0569876702022538	0.558415230170743
19_9927721_10977067	ENSG00000105376.4	ICAM5	Muscle_Skeletal	COVID19_HGI_B2_ALL_eur_leave_ukbb_23andme_20210107	19_10427721_T_A	0.304481	2.05e-10	2697	0.000340034113981596	7.29988443791921e-05	0.769441297736903	0.165119357380413	0.0650263119243237	0.843535038316098
19_9927721_10977067	ENSG00000105376.4	ICAM5	Minor_Salivary_Gland	COVID19_HGI_B2_ALL_leave_23andme_20210107	19_10427721_T_A	0.241235	1.017e-06	2555	0.500043456124411	0.14297803272363	0.25775451883619	0.0736745131402924	0.025549479175477	0.681293843789985
19_9927721_10977067	ENSG00000105376.4	ICAM5	Esophagus_Mucosa	COVID19_HGI_B1_ALL_eur_leave_23andme_20210107	19_10402131_T_C	1.09729e-05	0.442	2695	0.452423765831494	0.3923746146286	0.0785588937584392	0.0681234357310687	0.00851929005039874	0.0600601575301955
19_9927721_10977067	ENSG00000105376.4	ICAM5	Brain_Nucleus_accumbens_basal_ganglia	COVID19_HGI_B1_ALL_eur_leave_ukbb_23andme_20210107	19_10714433_G_T	0.503669	0.0001103	2696	0.592411251977259	0.155699496287125	0.187357222261535	0.0492265430343506	0.0153054864397302	0.0769794271610336
19_9927721_10977067	ENSG00000105376.4	ICAM5	Skin_Not_Sun_Exposed_Suprapubic	COVID19_HGI_B1_ALL_leave_UKBB_23andme_20210107	19_10402131_T_C	3.01481e-07	0.04858	2310	0.240991025106632	0.680621071302912	0.0133892960937857	0.0377876290028376	0.0272109784938329	0.873520153828591
19_9927721_10977067	ENSG00000105376.4	ICAM5	Esophagus_Gastroesophageal_Junction	COVID19_HGI_B1_ALL_leave_UKBB_23andme_20210107	19_10688076_A_G	0.0890005	0.001526	2310	0.744129169498758	0.198651869329911	0.0413433063660077	0.0110321180964695	0.00484353670885421	0.0340958364567561
19_9927721_10977067	ENSG00000105376.4	ICAM5	Whole_Blood	COVID19_HGI_B2_ALL_eur_leave_23andme_20210107	19_10525372_G_A	6.53967e-08	0.0003944	2697	0.0771611792756889	0.184947959203855	0.192235342661481	0.460684740698973	0.0849707781600017	0.318027630552433
19_9927721_10977067	ENSG00000105376.4	ICAM5	Pituitary	COVID19_HGI_B1_ALL_leave_UKBB_23andme_20210107	19_10193325_C_T	0.00340333	0.006266	2309	0.758142101284375	0.185052776307562	0.0421106530508875	0.0102742508195033	0.0044202185376718	0.0619299568439132
19_9927721_10977067	ENSG00000105376.4	ICAM5	Testis	COVID19_HGI_B2_ALL_eur_leave_23andme_20210107	19_10466123_C_T	0.958477	1.268e-07	2697	0.211987568529719	0.0654339222293669	0.528134785637269	0.162987208823454	0.0314565147801909	0.403435663367821
19_9927721_10977067	ENSG00000105376.4	ICAM5	Brain_Nucleus_accumbens_basal_ganglia	COVID19_HGI_C2_ALL_eur_leave_23andme_20210107	19_10556897_C_T	0.269656	1.836e-05	2886	0.743971327166654	0.209789756557247	0.0335136829819077	0.00944712291634913	0.00327811037784149	0.312021244814929
19_9927721_10977067	ENSG00000105376.4	ICAM5	Brain_Frontal_Cortex_BA9	COVID19_HGI_B1_ALL_eur_leave_ukbb_23andme_20210107	19_10714433_G_T	0.532643	0.0001103	2694	0.550935901803018	0.197295694954754	0.174160314502408	0.0623533078247155	0.015254780915105	0.0734320395605838
19_9927721_10977067	ENSG00000105376.4	ICAM5	Brain_Putamen_basal_ganglia	COVID19_HGI_B1_ALL_eur_leave_23andme_20210107	19_10474237_C_T	0.404874	0.0001851	2691	0.673625589704045	0.169625559035022	0.116899658190499	0.0294260623214713	0.010423130748963	0.0741378462521352
19_9927721_10977067	ENSG00000105376.4	ICAM5	Brain_Cerebellum	COVID19_HGI_C2_ALL_leave_23andme_20210107	19_10556897_C_T	0.882961	6.05e-06	2752	0.686002151040545	0.224678121906065	0.0633361372118226	0.0207384862913913	0.00524510355017597	0.41106301371237
19_9927721_10977067	ENSG00000105376.4	ICAM5	Breast_Mammary_Tissue	COVID19_HGI_B2_ALL_eur_leave_23andme_20210107	19_10466123_C_T	0.355979	1.268e-07	2697	0.204698946826625	0.0692984321855984	0.509976293196164	0.172603080890953	0.0434232469006592	0.367005967086411
19_9927721_10977067	ENSG00000105376.4	ICAM5	Nerve_Tibial	COVID19_HGI_B2_ALL_leave_UKBB_23andme_20210107	19_10466123_C_T	0.448907	9.816e-08	2283	0.238589369200486	0.0616179693413739	0.531403249921817	0.137208752835881	0.0311806587004413	0.697073163987216
19_9927721_10977067	ENSG00000105376.4	ICAM5	Uterus	COVID19_HGI_C2_ALL_eur_leave_23andme_20210107	19_10556897_C_T	0.30805	1.836e-05	2878	0.727252894717089	0.226582652398433	0.0327357388305726	0.0101959022983755	0.00323281175552978	0.306015883656854
19_9927721_10977067	ENSG00000105376.4	ICAM5	Adrenal_Gland	COVID19_HGI_B1_ALL_eur_leave_23andme_20210107	19_10474237_C_T	0.693475	0.0001851	2693	0.626335426481638	0.216582914253589	0.108737359348469	0.0375899515676876	0.0107543483486164	0.0627291466042809
19_9927721_10977067	ENSG00000105376.4	ICAM5	Brain_Hippocampus	COVID19_HGI_A2_ALL_eur_leave_ukbb_23andme_20210107	19_10466123_C_T	0.00617265	1.915e-09	2984	0.0028502702000237	0.000842023785269997	0.597257039920221	0.176218205841518	0.222832460252968	0.706248128244264
19_9927721_10977067	ENSG00000105376.4	ICAM5	Colon_Sigmoid	COVID19_HGI_A2_ALL_leave_UKBB_23andme_20210107	19_10427721_T_A	0.557652	1.204e-08	2553	0.0116047011238107	0.00272437830567187	0.746337840465318	0.175149861466557	0.0641832186386427	0.652417384184584
19_9927721_10977067	ENSG00000105376.4	ICAM5	Colon_Transverse	COVID19_HGI_A2_ALL_leave_23andme_20210107	19_10427721_T_A	0.359615	4.581e-08	2548	0.0364840095841218	0.00839550973336829	0.729198929162414	0.167741268767089	0.0581802827530067	0.477459836542587
19_9927721_10977067	ENSG00000105376.4	ICAM5	Liver	COVID19_HGI_B1_ALL_eur_leave_23andme_20210107	19_10474237_C_T	0.209688	0.0001851	2693	0.597861213764883	0.244957176868196	0.103777250395193	0.0425089766124604	0.0108953823592674	0.0688854609723048
19_9927721_10977067	ENSG00000105376.4	ICAM5	Ovary	COVID19_HGI_A2_ALL_eur_leave_ukbb_23andme_20210107	19_10466123_C_T	0.508037	1.915e-09	2992	0.00348968183241818	0.000977020478023934	0.731244234360868	0.204669816190369	0.0596192471383213	0.511824653610701
19_9927721_10977067	ENSG00000105376.4	ICAM5	Adrenal_Gland	COVID19_HGI_B1_ALL_leave_UKBB_23andme_20210107	19_10402131_T_C	2.0265e-05	0.04858	2310	0.720637306465473	0.221414890773221	0.0400381145655739	0.0122960458523375	0.00561364234339515	0.186286619390884
19_9927721_10977067	ENSG00000105376.4	ICAM5	Pancreas	COVID19_HGI_B2_ALL_leave_UKBB_23andme_20210107	19_10466123_C_T	0.556102	9.816e-08	2283	0.241662147091496	0.0569342689221966	0.538247159870706	0.126771677316329	0.036384746799272	0.659321476216858
19_9927721_10977067	ENSG00000105376.4	ICAM5	Brain_Amygdala	COVID19_HGI_A2_ALL_leave_UKBB_23andme_20210107	19_10427721_T_A	0.346541	1.204e-08	2553	0.0114891602059933	0.00279907860089151	0.7389071875251	0.179951464989762	0.0668531086782535	0.718359513925286
19_9927721_10977067	ENSG00000105376.4	ICAM5	Brain_Caudate_basal_ganglia	COVID19_HGI_B2_ALL_leave_23andme_20210107	19_10427721_T_A	0.726242	1.017e-06	2563	0.511778459827318	0.131540987375598	0.26382490614082	0.0677851078335684	0.0250705388226958	0.630677856748986
19_9927721_10977067	ENSG00000105376.4	ICAM5	Nerve_Tibial	COVID19_HGI_A2_ALL_eur_leave_23andme_20210107	19_10466123_C_T	0.448907	3.738e-09	2977	0.00956960939231731	0.00314422426588449	0.703125946380437	0.230968323397177	0.0531918965641845	0.447354306414629
19_9927721_10977067	ENSG00000105376.4	ICAM5	Artery_Coronary	COVID19_HGI_C2_ALL_eur_leave_23andme_20210107	19_10556897_C_T	0.812371	1.836e-05	2888	0.722677028331974	0.231324783547619	0.0325578414104535	0.0104185570370878	0.00302178967286627	0.266974171875826
19_9927721_10977067	ENSG00000105376.4	ICAM5	Brain_Putamen_basal_ganglia	COVID19_HGI_C2_ALL_eur_leave_23andme_20210107	19_10556897_C_T	0.471651	1.836e-05	2880	0.750800520886994	0.203224481096901	0.0337474409692156	0.00913156226466432	0.00309599478222477	0.309607421915762
19_9927721_10977067	ENSG00000105376.4	ICAM5	Brain_Hypothalamus	COVID19_HGI_B1_ALL_leave_23andme_20210107	19_10474237_C_T	0.245241	0.0009212	2609	0.738310578930193	0.187506236944859	0.0549648080724579	0.0139539617164837	0.00526441433600626	0.0362398247646824
19_9927721_10977067	ENSG00000105376.4	ICAM5	Brain_Substantia_nigra	COVID19_HGI_A2_ALL_eur_leave_ukbb_23andme_20210107	19_10466123_C_T	0.628375	1.915e-09	2967	0.00348895133844834	0.000963636894592595	0.731088589352936	0.201861668786253	0.0625971536277706	0.516513300203232
19_9927721_10977067	ENSG00000105376.4	ICAM5	Testis	COVID19_HGI_B1_ALL_eur_leave_ukbb_23andme_20210107	19_10687492_C_T	0.0530247	0.000104	2697	0.566013724472027	0.174408700491389	0.17901787183567	0.0551362679543341	0.0254234352465801	0.0833524783970877
19_9927721_10977067	ENSG00000105376.4	ICAM5	Artery_Coronary	COVID19_HGI_A2_ALL_leave_23andme_20210107	19_10466123_C_T	0.00583096	2.507e-08	2548	0.0295148807694101	0.0084642136352514	0.589908283018785	0.168969477665753	0.203143144910801	0.612699767382545
19_9927721_10977067	ENSG00000105376.4	ICAM5	Esophagus_Muscularis	COVID19_HGI_C2_ALL_leave_23andme_20210107	19_10556897_C_T	0.91169	6.05e-06	2754	0.714437080810389	0.196808983703075	0.0659676322617415	0.0181677622206507	0.00461854100414386	0.407908998635593
19_9927721_10977067	ENSG00000105376.4	ICAM5	Brain_Caudate_basal_ganglia	COVID19_HGI_C2_ALL_eur_leave_ukbb_23andme_20210107	19_10481532_A_G	0.48018	4.517e-05	2889	0.756121202700291	0.22019398644364	0.0171303599769495	0.00498705379098113	0.00156739708813798	0.12103925805725
19_9927721_10977067	ENSG00000105376.4	ICAM5	Testis	COVID19_HGI_C2_ALL_eur_leave_23andme_20210107	19_10556897_C_T	0.368867	1.836e-05	2889	0.717387558477132	0.236507600562826	0.0323220507635764	0.0106527707988307	0.00313001939763496	0.282077771091312
19_9927721_10977067	ENSG00000105376.4	ICAM5	Brain_Amygdala	COVID19_HGI_A2_ALL_eur_leave_23andme_20210107	19_10466123_C_T	0.740378	3.738e-09	2966	0.00985213414806857	0.00280841932615588	0.7238833312492	0.206290810352807	0.0571653049237679	0.568505072675799
19_9927721_10977067	ENSG00000105376.4	ICAM5	Brain_Amygdala	COVID19_HGI_C2_ALL_leave_UKBB_23andme_20210107	19_10427721_T_A	0.346541	0.0001974	2642	0.785053420958207	0.19804395092918	0.0125908007977757	0.00317512094538405	0.00113670636945374	0.143250992774454
19_9927721_10977067	ENSG00000105376.4	ICAM5	Muscle_Skeletal	COVID19_HGI_C2_ALL_leave_23andme_20210107	19_10556897_C_T	0.415686	6.05e-06	2754	0.747247434104113	0.16359462031669	0.0689971801094023	0.0151004682971849	0.00506029717260953	0.417638796323433
19_9927721_10977067	ENSG00000105376.4	ICAM5	Small_Intestine_Terminal_Ileum	COVID19_HGI_B2_ALL_eur_leave_23andme_20210107	19_10466123_C_T	0.176814	1.268e-07	2696	0.213842162508264	0.0563144997720671	0.532754170769811	0.140241886498135	0.0568472804517221	0.461257866240572
19_9927721_10977067	ENSG00000105376.4	ICAM5	Prostate	COVID19_HGI_C2_ALL_leave_UKBB_23andme_20210107	19_10404227_C_G	0.000165337	0.001569	2641	0.758137271326541	0.22397042572516	0.0121584378743398	0.00358972584244611	0.00214413923151397	0.232798922815078
19_9927721_10977067	ENSG00000105376.4	ICAM5	Heart_Left_Ventricle	COVID19_HGI_B1_ALL_leave_23andme_20210107	19_10402131_T_C	5.89039e-10	0.32	2609	0.00712654874933065	0.914582962319023	0.000530548248128258	0.0680780286325356	0.00968191205098203	0.97711352563924
19_9927721_10977067	ENSG00000105376.4	ICAM5	Brain_Substantia_nigra	COVID19_HGI_B2_ALL_eur_leave_ukbb_23andme_20210107	19_10427721_T_A	0.32687	2.05e-10	2680	0.000328788918138318	8.16584605182576e-05	0.743995210540625	0.184708771449762	0.0708855706309562	0.811550284538775
19_9927721_10977067	ENSG00000105376.4	ICAM5	Brain_Nucleus_accumbens_basal_ganglia	COVID19_HGI_B1_ALL_leave_UKBB_23andme_20210107	19_10688076_A_G	0.447597	0.001526	2310	0.770573033035525	0.172901722469014	0.0428125092900617	0.00960219058729692	0.00411054461810183	0.0324815992657806
19_9927721_10977067	ENSG00000105376.4	ICAM5	Pituitary	COVID19_HGI_B2_ALL_eur_leave_ukbb_23andme_20210107	19_10427721_T_A	0.163106	2.05e-10	2696	0.000318815321443051	9.07743839342075e-05	0.721426657347303	0.205334677935638	0.0728290750116815	0.857705221018206
19_9927721_10977067	ENSG00000105376.4	ICAM5	Breast_Mammary_Tissue	COVID19_HGI_B1_ALL_eur_leave_23andme_20210107	19_10474237_C_T	0.934139	0.0001851	2695	0.632108167787043	0.211794412502338	0.10975930564956	0.0367664246374341	0.00957168942362577	0.0652804795524396
19_9927721_10977067	ENSG00000105376.4	ICAM5	Uterus	COVID19_HGI_B1_ALL_leave_23andme_20210107	19_10474237_C_T	0.728914	0.0009212	2602	0.720887551743051	0.204664394928818	0.0535571031829199	0.0151994984431285	0.00569145170208199	0.0304358323435162
19_9927721_10977067	ENSG00000105376.4	ICAM5	Brain_Frontal_Cortex_BA9	COVID19_HGI_B1_ALL_leave_UKBB_23andme_20210107	19_10688076_A_G	0.49312	0.001526	2309	0.720985962916727	0.221734936350459	0.0400442509624379	0.0123104463458719	0.00492440342450492	0.0256334713098266
19_9927721_10977067	ENSG00000105376.4	ICAM5	Heart_Left_Ventricle	COVID19_HGI_B1_ALL_eur_leave_23andme_20210107	19_10402131_T_C	5.89039e-10	0.442	2695	0.00653268282584873	0.838373663704904	0.00113433549435724	0.145566868071219	0.00839244990367152	0.955297093396869
19_9927721_10977067	ENSG00000105376.4	ICAM5	Brain_Putamen_basal_ganglia	COVID19_HGI_A2_ALL_leave_UKBB_23andme_20210107	19_10427721_T_A	0.657244	1.204e-08	2552	0.0115748878027139	0.00275556519512302	0.744420561024129	0.177155714250821	0.0640932717272131	0.709991742675726
19_9927721_10977067	ENSG00000105376.4	ICAM5	Breast_Mammary_Tissue	COVID19_HGI_A2_ALL_leave_UKBB_23andme_20210107	19_10427721_T_A	0.00472395	1.204e-08	2554	0.0101000329408858	0.00322976455542223	0.64956779954684	0.207587734136114	0.129514668820738	0.882468720139715
19_9927721_10977067	ENSG00000105376.4	ICAM5	Artery_Tibial	COVID19_HGI_B1_ALL_eur_leave_23andme_20210107	19_10474237_C_T	0.800735	0.0001851	2695	0.640792089243525	0.203677669482385	0.111267182367426	0.0353576991518938	0.00890535975477015	0.0650994045421036
19_9927721_10977067	ENSG00000105376.4	ICAM5	Thyroid	COVID19_HGI_C2_ALL_eur_leave_ukbb_23andme_20210107	19_10392638_G_C	6.61263e-11	0.251	2890	0.000358463116625466	0.975293790070536	8.12686069022488e-06	0.0221090450245257	0.00223057492762174	0.469219643380569
19_9927721_10977067	ENSG00000105376.4	ICAM5	Brain_Cerebellar_Hemisphere	COVID19_HGI_C2_ALL_leave_UKBB_23andme_20210107	19_10427721_T_A	0.292441	0.0001974	2638	0.78851539032774	0.194212689178241	0.0126331502932446	0.00311003779037381	0.00152873241039985	0.108957887782729
19_9927721_10977067	ENSG00000105376.4	ICAM5	Artery_Aorta	COVID19_HGI_A2_ALL_leave_UKBB_23andme_20210107	19_10427721_T_A	0.340692	1.204e-08	2554	0.00622795802277972	0.00851699046877215	0.400541365776211	0.547719908595555	0.0369937771366819	0.686982251316811
19_9927721_10977067	ENSG00000105376.4	ICAM5	Brain_Cerebellar_Hemisphere	COVID19_HGI_A2_ALL_leave_UKBB_23andme_20210107	19_10427721_T_A	0.292441	1.204e-08	2553	0.0114913602113112	0.00273192888079097	0.739048677391448	0.175628590493481	0.0710994430229686	0.688039956851565
19_9927721_10977067	ENSG00000105376.4	ICAM5	Lung	COVID19_HGI_C2_ALL_leave_23andme_20210107	19_10400304_G_A	2.35181e-08	0.4255	2754	0.0596602280591833	0.854503684649836	0.00550873420623076	0.0788992705925307	0.00142808249221887	0.406492218991643
19_9927721_10977067	ENSG00000105376.4	ICAM5	Minor_Salivary_Gland	COVID19_HGI_B1_ALL_eur_leave_23andme_20210107	19_10687492_C_T	0.00570146	0.0002596	2671	0.645215792905059	0.190470952027404	0.111667382128311	0.0329450728745267	0.0197008000646999	0.079842644522348
19_9927721_10977067	ENSG00000105376.4	ICAM5	Brain_Frontal_Cortex_BA9	COVID19_HGI_C2_ALL_leave_UKBB_23andme_20210107	19_10427721_T_A	0.433421	0.0001974	2641	0.725628701249671	0.257152752728205	0.0116347394210206	0.00412172828645205	0.00146207831465072	0.101512451892313
19_9927721_10977067	ENSG00000105376.4	ICAM5	Skin_Sun_Exposed_Lower_leg	COVID19_HGI_B2_ALL_eur_leave_23andme_20210107	19_10402131_T_C	1.21266e-12	0.02715	2697	4.43456132138089e-06	0.285612966419355	1.10480350763327e-05	0.711558453637796	0.0028130973464514	0.999342407485571
19_9927721_10977067	ENSG00000105376.4	ICAM5	Nerve_Tibial	COVID19_HGI_B2_ALL_eur_leave_23andme_20210107	19_10466123_C_T	0.448907	1.268e-07	2697	0.212788635521896	0.0639447444197096	0.530130522213373	0.159274743961804	0.0338613538832184	0.394788060674402
19_9927721_10977067	ENSG00000105376.4	ICAM5	Spleen	COVID19_HGI_C2_ALL_eur_leave_ukbb_23andme_20210107	19_10402131_T_C	9.05005e-07	0.05021	2888	0.494714030033593	0.480434619837625	0.0112093432502753	0.0108830381506904	0.00275896872781644	0.13437002376607
19_9927721_10977067	ENSG00000105376.4	ICAM5	Esophagus_Mucosa	COVID19_HGI_B2_ALL_leave_23andme_20210107	19_10427721_T_A	0.702002	1.017e-06	2563	0.346971893386743	0.302758673686607	0.178866119604071	0.15605859144112	0.015344721881459	0.589482459895228
19_9927721_10977067	ENSG00000105376.4	ICAM5	Brain_Cortex	COVID19_HGI_B1_ALL_eur_leave_ukbb_23andme_20210107	19_10653070_G_C	0.232637	7.366e-05	2692	0.596448322218018	0.150792396376574	0.188503279322627	0.047640256031537	0.0166157460512437	0.0940003107229733
19_9927721_10977067	ENSG00000105376.4	ICAM5	Muscle_Skeletal	COVID19_HGI_A2_ALL_leave_23andme_20210107	19_10427721_T_A	0.304481	4.581e-08	2548	0.0375814473706462	0.00750772800757689	0.751133208532416	0.150001749443553	0.0537758666458075	0.515504745474203
19_9927721_10977067	ENSG00000105376.4	ICAM5	Brain_Substantia_nigra	COVID19_HGI_A2_ALL_leave_UKBB_23andme_20210107	19_10427721_T_A	0.32687	1.204e-08	2550	0.0115416693125629	0.00271236274223171	0.742283080592296	0.174371964132484	0.0690909232204255	0.709235607106016
19_9927721_10977067	ENSG00000105376.4	ICAM5	Colon_Transverse	COVID19_HGI_B1_ALL_eur_leave_23andme_20210107	19_10474237_C_T	0.52216	0.0001851	2695	0.679069553642845	0.164813756808417	0.11791368391352	0.0286086777189681	0.00959432791625079	0.0737298803174589
19_9927721_10977067	ENSG00000105376.4	ICAM5	Artery_Tibial	COVID19_HGI_C2_ALL_eur_leave_ukbb_23andme_20210107	19_10481532_A_G	0.319899	4.517e-05	2890	0.729456088593521	0.246814953474474	0.016537790742443	0.00559404340412736	0.00159712378543392	0.101058964910004
19_9927721_10977067	ENSG00000105376.4	ICAM5	Skin_Not_Sun_Exposed_Suprapubic	COVID19_HGI_A2_ALL_eur_leave_ukbb_23andme_20210107	19_10466123_C_T	0.0518363	1.915e-09	3000	0.00115292186833916	0.00333916205741665	0.241588720386754	0.69964959652438	0.0542695991631108	0.502670851891155
19_9927721_10977067	ENSG00000105376.4	ICAM5	Liver	COVID19_HGI_B2_ALL_eur_leave_23andme_20210107	19_10466123_C_T	0.129429	1.268e-07	2695	0.191073962935278	0.0786925038428328	0.476027233707384	0.195990342110658	0.0582159574038481	0.457414934362983
19_9927721_10977067	ENSG00000105376.4	ICAM5	Prostate	COVID19_HGI_B1_ALL_eur_leave_23andme_20210107	19_10474237_C_T	0.608064	0.0001851	2691	0.648913907273029	0.194315879804512	0.112632059740396	0.0337170079286943	0.0104211452533691	0.0696613761107062
19_9927721_10977067	ENSG00000105376.4	ICAM5	Brain_Cortex	COVID19_HGI_B2_ALL_eur_leave_23andme_20210107	19_10466123_C_T	0.48568	1.268e-07	2693	0.219317236673338	0.0552646741034198	0.546392022656008	0.137641259397254	0.0413848071699797	0.442318773733769
19_9927721_10977067	ENSG00000105376.4	ICAM5	Nerve_Tibial	COVID19_HGI_C2_ALL_eur_leave_23andme_20210107	19_10556897_C_T	0.974225	1.836e-05	2889	0.723299896749296	0.23120255530693	0.0325884324362249	0.0104143861336881	0.00249472937386023	0.260817403002766
19_9927721_10977067	ENSG00000105376.4	ICAM5	Skin_Sun_Exposed_Lower_leg	COVID19_HGI_B2_ALL_leave_23andme_20210107	19_10402131_T_C	1.21266e-12	0.03428	2563	1.01929136459742e-05	0.656486091385595	5.25450892727686e-06	0.338417488631088	0.00508097256074343	0.999524963036483
19_9927721_10977067	ENSG00000105376.4	ICAM5	Brain_Amygdala	COVID19_HGI_A2_ALL_eur_leave_ukbb_23andme_20210107	19_10466123_C_T	0.740378	1.915e-09	2974	0.00347446292848503	0.000993078327989318	0.728052511507858	0.208034059698346	0.0594458875373223	0.509571222537273
19_9927721_10977067	ENSG00000105376.4	ICAM5	Esophagus_Gastroesophageal_Junction	COVID19_HGI_B2_ALL_leave_UKBB_23andme_20210107	19_10466123_C_T	0.167808	9.816e-08	2283	0.232047885924576	0.0616181256796942	0.516833592087621	0.1371879692754	0.0523124270327089	0.767325134357037
19_9927721_10977067	ENSG00000105376.4	ICAM5	Adrenal_Gland	COVID19_HGI_B2_ALL_leave_UKBB_23andme_20210107	19_10466123_C_T	0.25816	9.816e-08	2283	0.226228822482057	0.0690108205191684	0.503872959201009	0.153658589798032	0.0472288079997333	0.700556674340119
19_9927721_10977067	ENSG00000105376.4	ICAM5	Brain_Frontal_Cortex_BA9	COVID19_HGI_B2_ALL_eur_leave_ukbb_23andme_20210107	19_10427721_T_A	0.433421	2.05e-10	2695	0.000303038137149944	0.000109558662031593	0.685725481917486	0.247847224958643	0.066014696324688	0.779783080076339
19_9927721_10977067	ENSG00000105376.4	ICAM5	Brain_Spinal_cord_cervical_c-1	COVID19_HGI_A2_ALL_leave_23andme_20210107	19_10466123_C_T	0.105579	2.507e-08	2544	0.034591405003122	0.00911160378352024	0.691370398861215	0.182028616184914	0.082897976167229	0.384138305226302
19_9927721_10977067	ENSG00000105376.4	ICAM5	Colon_Transverse	COVID19_HGI_C2_ALL_eur_leave_ukbb_23andme_20210107	19_10481532_A_G	0.427117	4.517e-05	2890	0.772723876207256	0.203635908682289	0.017518732061096	0.00461520485506697	0.00150627819429187	0.115167567642076
19_9927721_10977067	ENSG00000105376.4	ICAM5	Esophagus_Muscularis	COVID19_HGI_A2_ALL_leave_23andme_20210107	19_10427721_T_A	0.543137	4.581e-08	2548	0.0360701567071005	0.00923051914918136	0.720927330777404	0.184439290008922	0.0493327033573922	0.487159937604279
19_9927721_10977067	ENSG00000105376.4	ICAM5	Brain_Hypothalamus	COVID19_HGI_C2_ALL_leave_23andme_20210107	19_10556897_C_T	0.234644	6.05e-06	2752	0.716976322813772	0.19241111447676	0.0661962540211905	0.0177580776537127	0.00665823103456574	0.435144347029309
19_9927721_10977067	ENSG00000105376.4	ICAM5	Esophagus_Muscularis	COVID19_HGI_B1_ALL_eur_leave_23andme_20210107	19_10474237_C_T	0.234314	0.0001851	2695	0.665713323648322	0.178335560646508	0.115594507220349	0.030956799184319	0.00939980930050213	0.0873042262393465
19_9927721_10977067	ENSG00000105376.4	ICAM5	Pituitary	COVID19_HGI_A2_ALL_leave_UKBB_23andme_20210107	19_10427721_T_A	0.163106	1.204e-08	2554	0.0112224943742247	0.0030327069904077	0.721757148591304	0.194974787287135	0.0690128627569286	0.773125173012163
19_9927721_10977067	ENSG00000105376.4	ICAM5	Small_Intestine_Terminal_Ileum	COVID19_HGI_B2_ALL_leave_UKBB_23andme_20210107	19_10466123_C_T	0.176814	9.816e-08	2278	0.238725683306038	0.0529917071472475	0.531699398804437	0.117966635008496	0.0586165757337813	0.724154949110443
19_9927721_10977067	ENSG00000105376.4	ICAM5	Breast_Mammary_Tissue	COVID19_HGI_C2_ALL_eur_leave_ukbb_23andme_20210107	19_10427721_T_A	0.00472395	0.0005132	2890	0.719199774501479	0.256569622540998	0.0163052657434811	0.00581468187652247	0.00211065533751956	0.0799929347070941
19_9927721_10977067	ENSG00000105376.4	ICAM5	Ovary	COVID19_HGI_A2_ALL_eur_leave_23andme_20210107	19_10466123_C_T	0.508037	3.738e-09	2969	0.00989553203489614	0.00274862094861041	0.72707257837667	0.201896082066709	0.0583871865731143	0.56071345969112
19_9927721_10977067	ENSG00000105376.4	ICAM5	Small_Intestine_Terminal_Ileum	COVID19_HGI_A2_ALL_leave_UKBB_23andme_20210107	19_10427721_T_A	0.519194	1.204e-08	2547	0.0113594642423814	0.00283843450580942	0.73056528595482	0.182476493071609	0.0727603222253803	0.629534963466044
19_9927721_10977067	ENSG00000105376.4	ICAM5	Brain_Anterior_cingulate_cortex_BA24	COVID19_HGI_B2_ALL_eur_leave_ukbb_23andme_20210107	19_10427721_T_A	0.534377	2.05e-10	2696	0.000328214868018049	8.27001940667753e-05	0.742696283830889	0.187067116576445	0.0698256845305816	0.765141335215879
19_9927721_10977067	ENSG00000105376.4	ICAM5	Thyroid	COVID19_HGI_A2_ALL_leave_23andme_20210107	19_10407169_G_C	1.48289e-08	6.252e-05	2548	1.73711386725861e-05	0.0472621020798818	0.00034719362983323	0.944610842192597	0.00776249095901495	0.239464150966707
19_9927721_10977067	ENSG00000105376.4	ICAM5	Brain_Hippocampus	COVID19_HGI_B2_ALL_eur_leave_ukbb_23andme_20210107	19_10427721_T_A	0.0211733	2.05e-10	2694	0.000297937658349683	7.93817219096107e-05	0.674183912341525	0.179481822039039	0.145956946239176	0.520611650714596
19_9927721_10977067	ENSG00000105376.4	ICAM5	Brain_Nucleus_accumbens_basal_ganglia	COVID19_HGI_C2_ALL_eur_leave_ukbb_23andme_20210107	19_10481532_A_G	0.124584	4.517e-05	2887	0.761302414318758	0.214751351459384	0.0172507785254183	0.00486434024087088	0.00183111545556833	0.190180910252468
19_9927721_10977067	ENSG00000105376.4	ICAM5	Brain_Caudate_basal_ganglia	COVID19_HGI_B1_ALL_eur_leave_ukbb_23andme_20210107	19_10714433_G_T	0.224356	0.0001103	2696	0.587905643038696	0.159888927796681	0.18588772615775	0.050538914090549	0.0157787889163235	0.0827143772603673
19_9927721_10977067	ENSG00000105376.4	ICAM5	Brain_Hypothalamus	COVID19_HGI_A2_ALL_eur_leave_ukbb_23andme_20210107	19_10466123_C_T	0.830508	1.915e-09	2989	0.00347367136342228	0.00101460313541415	0.727888721811596	0.212549431032826	0.0550735726567416	0.507761835168107
19_9927721_10977067	ENSG00000105376.4	ICAM5	Nerve_Tibial	COVID19_HGI_B2_ALL_leave_23andme_20210107	19_10427721_T_A	0.112855	1.017e-06	2563	0.496710749157751	0.143475645992149	0.256057409723529	0.0739327439654985	0.0298234511610733	0.743649191772997
19_9927721_10977067	ENSG00000105376.4	ICAM5	Artery_Aorta	COVID19_HGI_A2_ALL_eur_leave_23andme_20210107	19_10466123_C_T	0.619433	3.738e-09	2977	0.00538245009742864	0.00758967730719497	0.395474900118525	0.557616728539503	0.0339362439373486	0.392846818688362
19_9927721_10977067	ENSG00000105376.4	ICAM5	Brain_Cortex	COVID19_HGI_A2_ALL_eur_leave_ukbb_23andme_20210107	19_10466123_C_T	0.48568	1.915e-09	2991	0.00349003285151432	0.000984736612134181	0.73131644202025	0.206288009518068	0.0579207789980332	0.526119170812707
19_9927721_10977067	ENSG00000105376.4	ICAM5	Colon_Transverse	COVID19_HGI_B1_ALL_eur_leave_ukbb_23andme_20210107	19_10714433_G_T	0.127632	0.0001103	2697	0.602112741457745	0.146264993892282	0.190435208406741	0.0462455054995071	0.0149415507437253	0.101066881134683
19_9927721_10977067	ENSG00000105376.4	ICAM5	Brain_Anterior_cingulate_cortex_BA24	COVID19_HGI_C2_ALL_leave_23andme_20210107	19_10556897_C_T	0.844487	6.05e-06	2751	0.724166479679883	0.186163937670077	0.0668568381484919	0.0171814833031158	0.00563126119843162	0.4194909266542
19_9927721_10977067	ENSG00000105376.4	ICAM5	Heart_Left_Ventricle	COVID19_HGI_C2_ALL_leave_23andme_20210107	19_10402131_T_C	5.89039e-10	0.1501	2754	0.00706300118887683	0.906556037125486	0.000652163049212905	0.083704934926728	0.00202386370969594	0.890616987238145
19_9927721_10977067	ENSG00000105376.4	ICAM5	Prostate	COVID19_HGI_B2_ALL_eur_leave_ukbb_23andme_20210107	19_10427721_T_A	0.00761807	2.05e-10	2690	0.000295492281441067	8.86458055945339e-05	0.668650411366299	0.20046036682541	0.130505083721255	0.788799230820078
19_9927721_10977067	ENSG00000105376.4	ICAM5	Liver	COVID19_HGI_B1_ALL_leave_UKBB_23andme_20210107	19_10402131_T_C	9.91934e-05	0.04858	2309	0.686793022190844	0.255571608668147	0.0381250597746559	0.0141818903533853	0.00532841901296805	0.0612318865294445
19_9927721_10977067	ENSG00000105376.4	ICAM5	Adipose_Subcutaneous	COVID19_HGI_B2_ALL_eur_leave_23andme_20210107	19_10402131_T_C	2.26776e-08	0.02715	2697	0.0135844720723992	0.271337379253872	0.0338436460954369	0.675990568563507	0.00524393401478539	0.452346203860906
19_9927721_10977067	ENSG00000105376.4	ICAM5	Ovary	COVID19_HGI_A2_ALL_leave_23andme_20210107	19_10427721_T_A	0.499459	4.581e-08	2547	0.0362251680633894	0.00851350194249253	0.7240253373804	0.170096556047846	0.0611394365658718	0.449738481557088
19_9927721_10977067	ENSG00000105376.4	ICAM5	Muscle_Skeletal	COVID19_HGI_A2_ALL_eur_leave_23andme_20210107	19_10466123_C_T	0.326557	3.738e-09	2977	0.010312272580098	0.00248027344976217	0.757693038446852	0.182190481722757	0.0473239338005305	0.56995866279414
19_9927721_10977067	ENSG00000105376.4	ICAM5	Esophagus_Mucosa	COVID19_HGI_B2_ALL_eur_leave_23andme_20210107	19_10466123_C_T	0.449976	1.268e-07	2697	0.149184283883316	0.130792695099458	0.371669953741266	0.325827581992073	0.0225254852838878	0.4178083749228
19_9927721_10977067	ENSG00000105376.4	ICAM5	Artery_Aorta	COVID19_HGI_B1_ALL_eur_leave_ukbb_23andme_20210107	19_10402131_T_C	1.19075e-06	0.09275	2697	0.315415044372698	0.431623810039788	0.0997589414306582	0.136496549353282	0.0167056548035734	0.293938718913014
19_9927721_10977067	ENSG00000105376.4	ICAM5	Brain_Hippocampus	COVID19_HGI_A2_ALL_leave_23andme_20210107	19_10466123_C_T	0.00617265	2.507e-08	2547	0.0305425876845836	0.00767894169149645	0.610448472866099	0.153279391357952	0.198050606399869	0.504245072144244
19_9927721_10977067	ENSG00000105376.4	ICAM5	Brain_Cerebellar_Hemisphere	COVID19_HGI_A2_ALL_eur_leave_23andme_20210107	19_10466123_C_T	0.302907	3.738e-09	2966	0.0098167150768781	0.00273524003223747	0.721280256976557	0.200905695901016	0.0652620920133124	0.595551335540788
19_9927721_10977067	ENSG00000105376.4	ICAM5	Ovary	COVID19_HGI_B1_ALL_eur_leave_23andme_20210107	19_10474237_C_T	0.297183	0.0001851	2690	0.674318682116979	0.169306289491658	0.11691631083459	0.0293449483006747	0.010113769256098	0.0800061693729332
19_9927721_10977067	ENSG00000105376.4	ICAM5	Muscle_Skeletal	COVID19_HGI_A2_ALL_eur_leave_ukbb_23andme_20210107	19_10466123_C_T	0.326557	1.915e-09	3000	0.00362385314579097	0.000881844744852574	0.75935938800634	0.184734532941116	0.0514003811618995	0.487389914819973
19_9927721_10977067	ENSG00000105376.4	ICAM5	Lung	COVID19_HGI_B1_ALL_eur_leave_ukbb_23andme_20210107	19_10400304_G_A	2.35181e-08	0.9837	2697	0.0492218700592519	0.70407633268625	0.0155678105402807	0.222675623732247	0.00845836298197075	0.492839579629149
19_9927721_10977067	ENSG00000105376.4	ICAM5	Adipose_Subcutaneous	COVID19_HGI_C2_ALL_leave_UKBB_23andme_20210107	19_10402131_T_C	2.26776e-08	0.02207	2643	0.0463205861149188	0.924930565352001	0.000743102390128119	0.0148251055613768	0.0131806405815756	0.693567518795737
19_9927721_10977067	ENSG00000105376.4	ICAM5	Brain_Nucleus_accumbens_basal_ganglia	COVID19_HGI_B1_ALL_eur_leave_23andme_20210107	19_10474237_C_T	0.219696	0.0001851	2694	0.667729751424389	0.175324929109715	0.115935685530776	0.0304305024642039	0.0105791314709161	0.0785114214287181
19_9927721_10977067	ENSG00000105376.4	ICAM5	Testis	COVID19_HGI_A2_ALL_eur_leave_23andme_20210107	19_10466123_C_T	0.958477	3.738e-09	2977	0.00959581371344501	0.00325136492469652	0.705051305852994	0.238850411739015	0.0432511037698498	0.525704987480059
19_9927721_10977067	ENSG00000105376.4	ICAM5	Esophagus_Muscularis	COVID19_HGI_B1_ALL_eur_leave_ukbb_23andme_20210107	19_10714433_G_T	0.156503	0.0001103	2697	0.590026058748921	0.158194259946621	0.186612452663309	0.050018266355831	0.0151489622853169	0.0956419863927815
19_9927721_10977067	ENSG00000105376.4	ICAM5	Liver	COVID19_HGI_C2_ALL_eur_leave_23andme_20210107	19_10556897_C_T	0.0666231	1.836e-05	2887	0.665866322979517	0.287053408673205	0.0299945373054201	0.0129264153025558	0.00415931573930124	0.320527200808041
19_9927721_10977067	ENSG00000105376.4	ICAM5	Brain_Hypothalamus	COVID19_HGI_B2_ALL_eur_leave_23andme_20210107	19_10466123_C_T	0.830508	1.268e-07	2694	0.2179688920787	0.057224224698248	0.543033690248954	0.142525508291162	0.0392476846829368	0.427375467886971
19_9927721_10977067	ENSG00000105376.4	ICAM5	Esophagus_Mucosa	COVID19_HGI_A2_ALL_leave_UKBB_23andme_20210107	19_10427721_T_A	0.702002	1.204e-08	2554	0.007860164309769	0.00685106788503962	0.505514156701897	0.440576502521097	0.039198108582197	0.649531070379902
19_9927721_10977067	ENSG00000105376.4	ICAM5	Esophagus_Gastroesophageal_Junction	COVID19_HGI_A2_ALL_eur_leave_23andme_20210107	19_10466123_C_T	0.167808	3.738e-09	2976	0.0093498502126492	0.00318395881855728	0.686978858166317	0.233874289096298	0.0666130437061797	0.662738772840543
19_9927721_10977067	ENSG00000105376.4	ICAM5	Brain_Amygdala	COVID19_HGI_C2_ALL_leave_23andme_20210107	19_10556897_C_T	0.97263	6.05e-06	2751	0.720191176376811	0.189874416880748	0.0664900415811525	0.0175238108388217	0.00592055432246717	0.419430596418099
19_9927721_10977067	ENSG00000105376.4	ICAM5	Colon_Sigmoid	COVID19_HGI_A2_ALL_eur_leave_23andme_20210107	19_10466123_C_T	0.219016	3.738e-09	2973	0.00982603207787297	0.00271416567329762	0.721966200209881	0.199356769826459	0.0661368322124888	0.611768188808366
19_9927721_10977067	ENSG00000105376.4	ICAM5	Brain_Substantia_nigra	COVID19_HGI_B1_ALL_leave_23andme_20210107	19_10474237_C_T	0.76086	0.0009212	2597	0.746669721484539	0.179396803392815	0.0554098646431332	0.0133077018478874	0.00521590863162601	0.0334358139544581
19_9927721_10977067	ENSG00000105376.4	ICAM5	Brain_Cerebellum	COVID19_HGI_B2_ALL_leave_23andme_20210107	19_10427721_T_A	0.89691	1.017e-06	2563	0.492197347778774	0.151716422096341	0.253730723884531	0.0781865686403236	0.0241689376000303	0.610404534438311
19_9927721_10977067	ENSG00000105376.4	ICAM5	Adrenal_Gland	COVID19_HGI_A2_ALL_leave_23andme_20210107	19_10427721_T_A	0.486699	4.581e-08	2548	0.0335220040281621	0.0111341111582862	0.66999789001679	0.222472478994658	0.0628735158021037	0.400954373564615
19_9927721_10977067	ENSG00000105376.4	ICAM5	Brain_Nucleus_accumbens_basal_ganglia	COVID19_HGI_A2_ALL_leave_23andme_20210107	19_10427721_T_A	0.234525	4.581e-08	2548	0.0358794068069902	0.00887187370530227	0.717114848967324	0.177259570445838	0.0608743000745459	0.488529332464507
19_9927721_10977067	ENSG00000105376.4	ICAM5	Colon_Transverse	COVID19_HGI_B2_ALL_leave_23andme_20210107	19_10427721_T_A	0.359615	1.017e-06	2563	0.522179329624502	0.121015916162576	0.269186617727805	0.0623591812455253	0.0252589552395918	0.672243440334589
19_9927721_10977067	ENSG00000105376.4	ICAM5	Liver	COVID19_HGI_B1_ALL_eur_leave_ukbb_23andme_20210107	19_10653070_G_C	0.316493	7.366e-05	2695	0.529611412599691	0.217083554680029	0.167465501573591	0.0686255786743312	0.0172139524723584	0.0698405999700523
19_9927721_10977067	ENSG00000105376.4	ICAM5	Adrenal_Gland	COVID19_HGI_B2_ALL_eur_leave_23andme_20210107	19_10466123_C_T	0.25816	1.268e-07	2696	0.203173475363669	0.0703085046917222	0.506174666492516	0.175117323363816	0.0452260300882769	0.453093889855374
19_9927721_10977067	ENSG00000105376.4	ICAM5	Muscle_Skeletal	COVID19_HGI_B2_ALL_eur_leave_23andme_20210107	19_10466123_C_T	0.326557	1.268e-07	2697	0.227487157838357	0.0488371576570865	0.56674965505512	0.12163505965146	0.0352909697979772	0.425971082247032
19_9927721_10977067	ENSG00000105376.4	ICAM5	Brain_Frontal_Cortex_BA9	COVID19_HGI_B1_ALL_leave_23andme_20210107	19_10474237_C_T	0.202045	0.0009212	2608	0.685203322572977	0.239457680376252	0.0510011488984399	0.0178168263108673	0.00652102184146406	0.0279000660021604
19_9927721_10977067	ENSG00000105376.4	ICAM5	Esophagus_Muscularis	COVID19_HGI_B1_ALL_leave_23andme_20210107	19_10474237_C_T	0.234314	0.0009212	2609	0.73563388108211	0.190411718384526	0.0547655366713885	0.0141705113695894	0.00501835249238603	0.0380794158582687
19_9927721_10977067	ENSG00000105376.4	ICAM5	Brain_Nucleus_accumbens_basal_ganglia	COVID19_HGI_C2_ALL_leave_23andme_20210107	19_10556897_C_T	0.269656	6.05e-06	2752	0.717045578714608	0.19249377883704	0.0662025797140332	0.0177658574419352	0.00649220529238298	0.43218160208796
19_9927721_10977067	ENSG00000105376.4	ICAM5	Whole_Blood	COVID19_HGI_B2_ALL_leave_23andme_20210107	19_10525372_G_A	6.53967e-08	0.000131	2563	0.143667052470477	0.340625511089117	0.0740612386194232	0.175328202967551	0.266317994853432	0.525627936542725
19_9927721_10977067	ENSG00000105376.4	ICAM5	Artery_Aorta	COVID19_HGI_B2_ALL_eur_leave_23andme_20210107	19_10466123_C_T	0.619433	1.268e-07	2697	0.118003916002344	0.163075221564458	0.293988809412279	0.406258438675947	0.0186736143449726	0.395450426558708
19_9927721_10977067	ENSG00000105376.4	ICAM5	Whole_Blood	COVID19_HGI_A2_ALL_leave_23andme_20210107	19_10525372_G_A	6.53967e-08	0.0001099	2548	0.0128771340425515	0.0304486173172221	0.257372817887758	0.608479875451025	0.0908215553014434	0.210120042464219
19_9927721_10977067	ENSG00000105376.4	ICAM5	Thyroid	COVID19_HGI_A2_ALL_eur_leave_23andme_20210107	19_10466123_C_T	0.00200659	3.738e-09	2977	4.92887823195199e-06	0.0134103791894483	0.000362148759615774	0.985325166869466	0.000897376303237379	0.499878853882522
19_9927721_10977067	ENSG00000105376.4	ICAM5	Heart_Atrial_Appendage	COVID19_HGI_A2_ALL_eur_leave_ukbb_23andme_20210107	19_10466123_C_T	8.51875e-05	1.915e-09	3000	7.48357111796261e-05	0.00399292609308205	0.0156814301121401	0.836552987286052	0.143697820797547	0.918611976042288
19_9927721_10977067	ENSG00000105376.4	ICAM5	Brain_Hippocampus	COVID19_HGI_B1_ALL_eur_leave_23andme_20210107	19_10474237_C_T	0.400512	0.0001851	2692	0.665487544658254	0.177338783996584	0.115465942034159	0.0307583564055716	0.0109493729054316	0.070116676825687
19_9927721_10977067	ENSG00000105376.4	ICAM5	Cells_Transformed_fibroblasts	COVID19_HGI_B2_ALL_leave_UKBB_23andme_20210107	19_10402131_T_C	1.28437e-15	0.002943	2283	7.16983170805095e-08	0.302423625588041	1.59691602514325e-07	0.673555435196518	0.0240207078255223	0.967472818792635
19_9927721_10977067	ENSG00000105376.4	ICAM5	Esophagus_Muscularis	COVID19_HGI_B2_ALL_eur_leave_ukbb_23andme_20210107	19_10427721_T_A	0.543137	2.05e-10	2697	0.000328290473163729	8.80958766360685e-05	0.742867369241173	0.199289058525239	0.0574271858837875	0.832956598576518
19_9927721_10977067	ENSG00000105376.4	ICAM5	Brain_Substantia_nigra	COVID19_HGI_C2_ALL_eur_leave_23andme_20210107	19_10556897_C_T	0.337304	1.836e-05	2867	0.753275956267438	0.200673251679418	0.0337723440373227	0.00899369176798284	0.00328475624783899	0.309493769836009
19_9927721_10977067	ENSG00000105376.4	ICAM5	Ovary	COVID19_HGI_A2_ALL_leave_UKBB_23andme_20210107	19_10427721_T_A	0.499459	1.204e-08	2553	0.0115742895521968	0.00272758050000383	0.744382244389888	0.175354091868402	0.0659617936895092	0.7067778521512
19_9927721_10977067	ENSG00000105376.4	ICAM5	Esophagus_Mucosa	COVID19_HGI_B2_ALL_eur_leave_ukbb_23andme_20210107	19_10427721_T_A	0.702002	2.05e-10	2697	0.000226719367167769	0.000198769175218948	0.513028654839905	0.449745164828409	0.0368006917892995	0.822392721622332
19_9927721_10977067	ENSG00000105376.4	ICAM5	Nerve_Tibial	COVID19_HGI_A2_ALL_leave_23andme_20210107	19_10427721_T_A	0.112855	4.581e-08	2548	0.0347888129842544	0.00994910993379934	0.695317358594001	0.198789804521233	0.0611549139667131	0.594728201193281
19_9927721_10977067	ENSG00000105376.4	ICAM5	Adipose_Visceral_Omentum	COVID19_HGI_B1_ALL_leave_23andme_20210107	19_10402131_T_C	3.07719e-09	0.32	2609	0.0131799981987312	0.908700839061061	0.000981207762779592	0.0676403080576727	0.00949764691975526	0.802238898537101
19_9927721_10977067	ENSG00000105376.4	ICAM5	Small_Intestine_Terminal_Ileum	COVID19_HGI_C2_ALL_eur_leave_ukbb_23andme_20210107	19_10481532_A_G	0.734628	4.517e-05	2883	0.761291947910322	0.215078794315907	0.0172316853865571	0.00486673307329523	0.00153083931391825	0.115448162957489
19_9927721_10977067	ENSG00000105376.4	ICAM5	Liver	COVID19_HGI_B2_ALL_leave_UKBB_23andme_20210107	19_10466123_C_T	0.129429	9.816e-08	2283	0.204659348888939	0.0758948023785434	0.455831890125318	0.168943643383666	0.0946703152235337	0.436879130450372
19_9927721_10977067	ENSG00000105376.4	ICAM5	Lung	COVID19_HGI_C2_ALL_leave_UKBB_23andme_20210107	19_10400304_G_A	2.35181e-08	0.05624	2643	0.0640304720619227	0.916386551273062	0.00102721491287265	0.0146973596447202	0.00385840210742242	0.812662873862578
19_9927721_10977067	ENSG00000105376.4	ICAM5	Lung	COVID19_HGI_A2_ALL_eur_leave_ukbb_23andme_20210107	19_10466123_C_T	0.00893822	1.915e-09	3000	0.000298239096206008	0.00427884398742697	0.0624944357465477	0.896572922176506	0.0363555589933141	0.652377328831614
19_9927721_10977067	ENSG00000105376.4	ICAM5	Nerve_Tibial	COVID19_HGI_A2_ALL_eur_leave_ukbb_23andme_20210107	19_10427721_T_A	0.112855	9.041e-09	3000	0.00337229261651752	0.00111483056813984	0.70664620072459	0.233551573448206	0.0553151026425473	0.447740235616509
19_9927721_10977067	ENSG00000105376.4	ICAM5	Muscle_Skeletal	COVID19_HGI_B2_ALL_leave_UKBB_23andme_20210107	19_10466123_C_T	0.326557	9.816e-08	2283	0.254266536714877	0.0448814046621203	0.566320554890739	0.0999284606022822	0.0346030431299811	0.704132516474252
19_9927721_10977067	ENSG00000105376.4	ICAM5	Ovary	COVID19_HGI_C2_ALL_leave_UKBB_23andme_20210107	19_10427721_T_A	0.499459	0.0001974	2643	0.789478751940337	0.193585278789409	0.0126652876556171	0.00310444393325071	0.00116623768138691	0.135302548363448
19_9927721_10977067	ENSG00000105376.4	ICAM5	Brain_Substantia_nigra	COVID19_HGI_C2_ALL_leave_23andme_20210107	19_10556897_C_T	0.337304	6.05e-06	2737	0.725635731844274	0.183884555192864	0.0669244277248502	0.016952827851321	0.00660245738669128	0.422157222253149
19_9927721_10977067	ENSG00000105376.4	ICAM5	Colon_Transverse	COVID19_HGI_A2_ALL_eur_leave_ukbb_23andme_20210107	19_10466123_C_T	0.408711	1.915e-09	3000	0.00351865542546508	0.000966024075174799	0.737315758390965	0.202369439614537	0.0558301224938578	0.497288179939186
19_9927721_10977067	ENSG00000105376.4	ICAM5	Uterus	COVID19_HGI_C2_ALL_leave_23andme_20210107	19_10556897_C_T	0.30805	6.05e-06	2745	0.700629823674027	0.20904480954899	0.0646740399697239	0.0192902373586998	0.00636108944855975	0.426438357400071
19_9927721_10977067	ENSG00000105376.4	ICAM5	Pancreas	COVID19_HGI_B1_ALL_eur_leave_23andme_20210107	19_10474237_C_T	0.537037	0.0001851	2695	0.655887312724931	0.185044353059742	0.113888318009043	0.0321180522048189	0.0130619640014657	0.0523012203145073
19_9927721_10977067	ENSG00000105376.4	ICAM5	Brain_Hypothalamus	COVID19_HGI_A2_ALL_eur_leave_23andme_20210107	19_10466123_C_T	0.830508	3.738e-09	2967	0.00985934468265254	0.0028587526520539	0.724412228604935	0.20999306928333	0.0528766047770284	0.567932328061395
19_9927721_10977067	ENSG00000105376.4	ICAM5	Esophagus_Gastroesophageal_Junction	COVID19_HGI_B2_ALL_eur_leave_ukbb_23andme_20210107	19_10427721_T_A	0.76695	2.05e-10	2697	0.000315950991462588	9.85327305301566e-05	0.714945150783879	0.222901631502407	0.0617387339917228	0.741286305500989
19_9927721_10977067	ENSG00000105376.4	ICAM5	Brain_Caudate_basal_ganglia	COVID19_HGI_B1_ALL_leave_23andme_20210107	19_10474237_C_T	0.886409	0.0009212	2608	0.732918549154697	0.192809548341564	0.0545227278417832	0.0143379322869281	0.00541124237502765	0.0299759641347852
19_9927721_10977067	ENSG00000105376.4	ICAM5	Liver	COVID19_HGI_A2_ALL_leave_UKBB_23andme_20210107	19_10427721_T_A	0.183692	1.204e-08	2554	0.0101144780554877	0.00402662419645467	0.650496814467987	0.258889556019547	0.0764725272605239	0.605921406271889
19_9927721_10977067	ENSG00000105376.4	ICAM5	Brain_Cerebellum	COVID19_HGI_C2_ALL_eur_leave_23andme_20210107	19_10556897_C_T	0.882961	1.836e-05	2888	0.71129221433524	0.242958854937792	0.0320454269011387	0.0109431210270938	0.00276038279873517	0.284547986115153
19_9927721_10977067	ENSG00000105376.4	ICAM5	Adipose_Visceral_Omentum	COVID19_HGI_C2_ALL_leave_UKBB_23andme_20210107	19_10402131_T_C	3.07719e-09	0.02207	2643	0.0138925139983808	0.957880220228983	0.000222871971686043	0.0153542340014385	0.0126501597995115	0.668135878628586
19_9927721_10977067	ENSG00000105376.4	ICAM5	Adrenal_Gland	COVID19_HGI_A2_ALL_leave_UKBB_23andme_20210107	19_10427721_T_A	0.486699	1.204e-08	2554	0.0107511882157313	0.0035768547145741	0.691445831184987	0.229975558197617	0.0642505676870908	0.667762761426328
19_9927721_10977067	ENSG00000105376.4	ICAM5	Spleen	COVID19_HGI_B1_ALL_eur_leave_ukbb_23andme_20210107	19_10402131_T_C	9.05005e-07	0.09275	2693	0.383829877671234	0.360799197327721	0.121329741964188	0.114029665329373	0.0200115177074844	0.0939387437018434
19_9927721_10977067	ENSG00000105376.4	ICAM5	Esophagus_Gastroesophageal_Junction	COVID19_HGI_B2_ALL_leave_23andme_20210107	19_10427721_T_A	0.76695	1.017e-06	2563	0.496954606423617	0.148040269211211	0.256183119626014	0.0762931295503099	0.0225288751888482	0.624008029613167
19_9927721_10977067	ENSG00000105376.4	ICAM5	Adipose_Visceral_Omentum	COVID19_HGI_A2_ALL_eur_leave_23andme_20210107	19_10466123_C_T	0.000953942	3.738e-09	2977	0.000184784711256081	0.0127471754199193	0.0135770353472187	0.936560313079427	0.0369306914421793	0.702121432699703
19_9927721_10977067	ENSG00000105376.4	ICAM5	Whole_Blood	COVID19_HGI_A2_ALL_eur_leave_23andme_20210107	19_10466123_C_T	0.0623778	3.738e-09	2977	0.00373278779806784	0.00906167731600697	0.274266152938374	0.665758514789209	0.0471808671583426	0.626476474940922
19_9927721_10977067	ENSG00000105376.4	ICAM5	Adrenal_Gland	COVID19_HGI_B2_ALL_eur_leave_ukbb_23andme_20210107	19_10427721_T_A	0.486699	2.05e-10	2696	0.00030702862883408	0.000106247745933543	0.694755309988726	0.24035670667268	0.0644747069638269	0.783150806787993
19_9927721_10977067	ENSG00000105376.4	ICAM5	Brain_Spinal_cord_cervical_c-1	COVID19_HGI_C2_ALL_leave_UKBB_23andme_20210107	19_10427721_T_A	0.264201	0.0001974	2630	0.772806520098644	0.210097808644866	0.0123449991509198	0.00335475753636172	0.00139591456920789	0.118479323142612
19_9927721_10977067	ENSG00000105376.4	ICAM5	Brain_Cerebellum	COVID19_HGI_B1_ALL_leave_UKBB_23andme_20210107	19_10688076_A_G	0.188173	0.001526	2309	0.736017409511032	0.207115660655134	0.0408815979561676	0.0114996160348949	0.00448571584277168	0.0320683272541314
19_9927721_10977067	ENSG00000105376.4	ICAM5	Brain_Anterior_cingulate_cortex_BA24	COVID19_HGI_B2_ALL_leave_23andme_20210107	19_10427721_T_A	0.534377	1.017e-06	2555	0.519887127048134	0.123252714175628	0.267955116303555	0.0635002985162466	0.0254047439564366	0.65055175094007
19_9927721_10977067	ENSG00000105376.4	ICAM5	Thyroid	COVID19_HGI_B1_ALL_eur_leave_23andme_20210107	19_10392638_G_C	6.61263e-11	0.3414	2695	0.000310094374783124	0.843667101760175	5.3844808525709e-05	0.146484929438823	0.00948402961769336	0.661373962032005
19_9927721_10977067	ENSG00000105376.4	ICAM5	Brain_Anterior_cingulate_cortex_BA24	COVID19_HGI_B1_ALL_eur_leave_ukbb_23andme_20210107	19_10653070_G_C	0.238078	7.366e-05	2693	0.596286723065071	0.150316164829309	0.188480517554076	0.0474960783558564	0.0174205161956875	0.0899698643461561
19_9927721_10977067	ENSG00000105376.4	ICAM5	Brain_Cortex	COVID19_HGI_B1_ALL_leave_UKBB_23andme_20210107	19_10688076_A_G	0.116972	0.001526	2308	0.776373791230633	0.167176689409511	0.0431103572812731	0.00927889968673335	0.00406026239184902	0.0393851194232862
19_9927721_10977067	ENSG00000105376.4	ICAM5	Skin_Not_Sun_Exposed_Suprapubic	COVID19_HGI_C2_ALL_leave_23andme_20210107	19_10402131_T_C	3.01481e-07	0.1501	2754	0.235684213357834	0.676615362986618	0.0217619296846292	0.0624718928770518	0.00346660109386778	0.252132617600606
19_9927721_10977067	ENSG00000105376.4	ICAM5	Heart_Atrial_Appendage	COVID19_HGI_B2_ALL_eur_leave_ukbb_23andme_20210107	19_10466123_C_T	8.51875e-05	3.687e-10	2697	7.71919523132814e-06	0.00041160419588005	0.0174672697592898	0.931341855274809	0.0507715515747895	0.885821521303576
19_9927721_10977067	ENSG00000105376.4	ICAM5	Nerve_Tibial	COVID19_HGI_C2_ALL_eur_leave_ukbb_23andme_20210107	19_10481532_A_G	0.102994	4.517e-05	2890	0.739411041917561	0.236414648583874	0.0167634834708993	0.00535779802796558	0.00205302799970042	0.16167458767846
19_9927721_10977067	ENSG00000105376.4	ICAM5	Muscle_Skeletal	COVID19_HGI_A2_ALL_leave_UKBB_23andme_20210107	19_10427721_T_A	0.304481	1.204e-08	2554	0.0119666275966982	0.00239681359821861	0.76961491130563	0.154085376319888	0.0619362711795642	0.756281152865815
19_9927721_10977067	ENSG00000105376.4	ICAM5	Whole_Blood	COVID19_HGI_B2_ALL_leave_UKBB_23andme_20210107	19_10525372_G_A	6.53967e-08	0.0003582	2283	0.0829424242762763	0.1913923194739	0.18473527954957	0.426167854405525	0.114762122294729	0.325398478438447
19_9927721_10977067	ENSG00000105376.4	ICAM5	Breast_Mammary_Tissue	COVID19_HGI_B2_ALL_leave_23andme_20210107	19_10427721_T_A	0.00472395	1.017e-06	2563	0.473778883882044	0.152536896468038	0.244235893815965	0.0785828316083663	0.050865494225587	0.848301268875139
19_9927721_10977067	ENSG00000105376.4	ICAM5	Artery_Aorta	COVID19_HGI_C2_ALL_eur_leave_23andme_20210107	19_10556897_C_T	0.984175	1.836e-05	2889	0.397662157418783	0.557246159450687	0.0179167540431396	0.0251047754289545	0.00207015365843539	0.182971840466706
19_9927721_10977067	ENSG00000105376.4	ICAM5	Adipose_Subcutaneous	COVID19_HGI_B1_ALL_leave_UKBB_23andme_20210107	19_10402131_T_C	2.26776e-08	0.04858	2310	0.0433959014130978	0.863393112049359	0.00241104652349442	0.0479266559440367	0.0428732840700124	0.970526668949789
19_9927721_10977067	ENSG00000105376.4	ICAM5	Skin_Sun_Exposed_Lower_leg	COVID19_HGI_C2_ALL_eur_leave_23andme_20210107	19_10402131_T_C	1.21266e-12	0.2026	2889	1.48329616401122e-05	0.955334148784178	6.68302277396089e-07	0.0430411764007188	0.0016091735511858	0.99916355679993
19_9927721_10977067	ENSG00000105376.4	ICAM5	Vagina	COVID19_HGI_B2_ALL_leave_UKBB_23andme_20210107	19_10466123_C_T	0.665036	9.816e-08	2283	0.24285169601907	0.05395437410627	0.540896608034185	0.12012885945746	0.0421684623830158	0.684219019673164
19_9927721_10977067	ENSG00000105376.4	ICAM5	Uterus	COVID19_HGI_B2_ALL_leave_UKBB_23andme_20210107	19_10466123_C_T	0.916713	9.816e-08	2281	0.237846971872057	0.0596915325473014	0.529746323835623	0.132908574802073	0.0398065969429457	0.671367305688006
19_9927721_10977067	ENSG00000105376.4	ICAM5	Brain_Hippocampus	COVID19_HGI_A2_ALL_leave_UKBB_23andme_20210107	19_10466123_C_T	0.00617265	1.796e-08	2553	0.0102248805458661	0.00257638541123572	0.657597052812289	0.16553209143011	0.164069589800499	0.386524706667933
19_9927721_10977067	ENSG00000105376.4	ICAM5	Breast_Mammary_Tissue	COVID19_HGI_A2_ALL_leave_23andme_20210107	19_10427721_T_A	0.00472395	4.581e-08	2548	0.032528177236327	0.0103805972067042	0.650134463802407	0.207375431791658	0.0995813299629043	0.696574098407211
19_9927721_10977067	ENSG00000105376.4	ICAM5	Brain_Anterior_cingulate_cortex_BA24	COVID19_HGI_B1_ALL_eur_leave_23andme_20210107	19_10474237_C_T	0.788171	0.0001851	2691	0.673620636162607	0.169654598407415	0.116846055040419	0.0294177802477127	0.0104609301418462	0.07113477206782
19_9927721_10977067	ENSG00000105376.4	ICAM5	Brain_Cerebellum	COVID19_HGI_B1_ALL_eur_leave_ukbb_23andme_20210107	19_10668673_A_G	0.0386577	9.579e-05	2696	0.563349723873648	0.180364161411917	0.178162142107124	0.0570199559052685	0.0211040167020426	0.113153455540152
19_9927721_10977067	ENSG00000105376.4	ICAM5	Lung	COVID19_HGI_B1_ALL_eur_leave_23andme_20210107	19_10400304_G_A	2.35181e-08	0.8527	2695	0.0552568392542662	0.790393852241105	0.00959480136156206	0.137236524782313	0.00751798236075317	0.51635931740873
19_9927721_10977067	ENSG00000105376.4	ICAM5	Brain_Caudate_basal_ganglia	COVID19_HGI_A2_ALL_leave_23andme_20210107	19_10466123_C_T	0.125357	2.507e-08	2547	0.0349442822059748	0.00894992964166911	0.698424442944128	0.178801590232274	0.0788797549759541	0.389124432892405
19_9927721_10977067	ENSG00000105376.4	ICAM5	Cells_EBV-transformed_lymphocytes	COVID19_HGI_A2_ALL_eur_leave_ukbb_23andme_20210107	19_10466123_C_T	0.919544	1.915e-09	2985	0.00343339444332305	0.00106080268151149	0.71944925879683	0.222231646679374	0.0538248973989608	0.49433900126475
19_9927721_10977067	ENSG00000105376.4	ICAM5	Cells_Transformed_fibroblasts	COVID19_HGI_B1_ALL_leave_23andme_20210107	19_10402131_T_C	1.28437e-15	0.32	2609	2.18515893531073e-07	0.921700425543189	1.62677936514474e-08	0.0686078909563622	0.00969144871676036	0.966994664329738
19_9927721_10977067	ENSG00000105376.4	ICAM5	Artery_Coronary	COVID19_HGI_B1_ALL_leave_UKBB_23andme_20210107	19_10688076_A_G	0.0771757	0.001526	2310	0.745572660446768	0.197769993767031	0.041423505733196	0.0109837151067102	0.00425012494629485	0.0389404447030537
19_9927721_10977067	ENSG00000105376.4	ICAM5	Pituitary	COVID19_HGI_C2_ALL_eur_leave_ukbb_23andme_20210107	19_10481532_A_G	0.611066	4.517e-05	2889	0.749197419089551	0.22719358947852	0.0169799661232791	0.00514768141945763	0.00148134388919164	0.112973317395287
19_9927721_10977067	ENSG00000105376.4	ICAM5	Adipose_Visceral_Omentum	COVID19_HGI_B2_ALL_eur_leave_23andme_20210107	19_10466123_C_T	0.000953942	1.268e-07	2697	0.00401543366736724	0.276882558159355	0.0100038422718093	0.689791475679731	0.0193066902217367	0.737352698062396
19_9927721_10977067	ENSG00000105376.4	ICAM5	Stomach	COVID19_HGI_B2_ALL_leave_23andme_20210107	19_10427721_T_A	0.100496	1.017e-06	2563	0.501491052944265	0.139070762438932	0.25852168537559	0.0716625692463135	0.0292539299949004	0.72677865482254
19_9927721_10977067	ENSG00000105376.4	ICAM5	Brain_Anterior_cingulate_cortex_BA24	COVID19_HGI_B2_ALL_leave_UKBB_23andme_20210107	19_10466123_C_T	0.242811	9.816e-08	2282	0.242659170894488	0.0507589510392789	0.540466863322193	0.113000643096486	0.0531143716475542	0.722340930446766
19_9927721_10977067	ENSG00000105376.4	ICAM5	Stomach	COVID19_HGI_B2_ALL_eur_leave_ukbb_23andme_20210107	19_10427721_T_A	0.100496	2.05e-10	2697	0.000315806313780236	9.15472845475666e-05	0.714617768973981	0.207078558077993	0.0778963193496995	0.880112260213021
19_9927721_10977067	ENSG00000105376.4	ICAM5	Minor_Salivary_Gland	COVID19_HGI_A2_ALL_eur_leave_23andme_20210107	19_10466123_C_T	0.755181	3.738e-09	2943	0.00957246335370185	0.00310770829855074	0.703330619612791	0.228281170613938	0.055708038121019	0.560274158136888
19_9927721_10977067	ENSG00000105376.4	ICAM5	Brain_Cerebellum	COVID19_HGI_A2_ALL_eur_leave_ukbb_23andme_20210107	19_10466123_C_T	0.0890565	1.915e-09	2994	0.00319938704792262	0.00112647314292991	0.670413339736674	0.235956729298544	0.0893040707739294	0.624816211926434
19_9927721_10977067	ENSG00000105376.4	ICAM5	Ovary	COVID19_HGI_C2_ALL_eur_leave_23andme_20210107	19_10556897_C_T	0.321619	1.836e-05	2883	0.751737982112986	0.202096406000327	0.0338541079571419	0.00909808744802251	0.00321341648152289	0.312894928809232
19_9927721_10977067	ENSG00000105376.4	ICAM5	Small_Intestine_Terminal_Ileum	COVID19_HGI_B1_ALL_leave_UKBB_23andme_20210107	19_10688076_A_G	0.331997	0.001526	2306	0.770436983542187	0.173169472039113	0.0427079659312959	0.00959528781574289	0.00409029067166151	0.033882159224653
19_9927721_10977067	ENSG00000105376.4	ICAM5	Stomach	COVID19_HGI_B1_ALL_eur_leave_ukbb_23andme_20210107	19_10714433_G_T	0.010155	0.0001103	2697	0.580046616102776	0.167947298788525	0.183456171274046	0.0531026428207343	0.0154472710139192	0.165224787423103
19_9927721_10977067	ENSG00000105376.4	ICAM5	Brain_Anterior_cingulate_cortex_BA24	COVID19_HGI_C2_ALL_leave_UKBB_23andme_20210107	19_10427721_T_A	0.534377	0.0001974	2642	0.789000702436961	0.194114206016795	0.0126548649875192	0.00311230017541909	0.00111792638330542	0.138331520764324
19_9927721_10977067	ENSG00000105376.4	ICAM5	Thyroid	COVID19_HGI_A2_ALL_eur_leave_ukbb_23andme_20210107	19_10466123_C_T	0.00200659	1.915e-09	3000	1.7439807045873e-06	0.00474498638008852	0.000365441994267465	0.994286365676151	0.00060146196878857	0.697472762818342
19_9927721_10977067	ENSG00000105376.4	ICAM5	Spleen	COVID19_HGI_B1_ALL_leave_UKBB_23andme_20210107	19_10402131_T_C	9.05005e-07	0.04858	2310	0.493253945923034	0.443680334666321	0.0274048509834316	0.0246395538228256	0.0110213146043882	0.316761014639193
19_9927721_10977067	ENSG00000105376.4	ICAM5	Ovary	COVID19_HGI_B2_ALL_eur_leave_ukbb_23andme_20210107	19_10427721_T_A	0.499459	2.05e-10	2693	0.000329507477321159	8.24654441309648e-05	0.745621240485082	0.186538311856166	0.0674284747373005	0.811178043614737
19_9927721_10977067	ENSG00000105376.4	ICAM5	Muscle_Skeletal	COVID19_HGI_C2_ALL_eur_leave_23andme_20210107	19_10556897_C_T	0.415686	1.836e-05	2889	0.774424218718957	0.179939446020165	0.0348918497598603	0.00810457053203099	0.00263991496898662	0.291501769524777
19_9927721_10977067	ENSG00000105376.4	ICAM5	Adrenal_Gland	COVID19_HGI_B1_ALL_leave_23andme_20210107	19_10402131_T_C	2.0265e-05	0.32	2609	0.691374207894078	0.234250006377903	0.0514705487468555	0.0174336753353009	0.00547156164586313	0.0358625912390478
19_9927721_10977067	ENSG00000105376.4	ICAM5	Spleen	COVID19_HGI_C2_ALL_leave_23andme_20210107	19_10556897_C_T	0.0110575	6.05e-06	2753	0.463289653912997	0.443375090542537	0.0427765755096479	0.0409281886018713	0.00963049143294733	0.410906123050417
19_9927721_10977067	ENSG00000105376.4	ICAM5	Artery_Aorta	COVID19_HGI_B1_ALL_leave_UKBB_23andme_20210107	19_10402131_T_C	1.19075e-06	0.04858	2310	0.400089013219128	0.532543187572106	0.0222286712108518	0.029572167345953	0.0155669606519615	0.578228179605481
19_9927721_10977067	ENSG00000105376.4	ICAM5	Uterus	COVID19_HGI_A2_ALL_leave_UKBB_23andme_20210107	19_10427721_T_A	0.397284	1.204e-08	2551	0.0112074143517144	0.00311675555942643	0.720787059695786	0.200384681152655	0.0645040892404183	0.718730085956895
19_9927721_10977067	ENSG00000105376.4	ICAM5	Prostate	COVID19_HGI_B2_ALL_eur_leave_23andme_20210107	19_10466123_C_T	0.0450742	1.268e-07	2690	0.201793289579812	0.0605367038053788	0.502709084277559	0.150725293263349	0.0842356290739002	0.553793927113112
19_9927721_10977067	ENSG00000105376.4	ICAM5	Artery_Aorta	COVID19_HGI_A2_ALL_leave_23andme_20210107	19_10427721_T_A	0.340692	4.581e-08	2548	0.0192712252439894	0.026339233280789	0.385170297117797	0.526394398536261	0.0428248458211646	0.346044588491806
19_9927721_10977067	ENSG00000105376.4	ICAM5	Brain_Cortex	COVID19_HGI_A2_ALL_eur_leave_23andme_20210107	19_10466123_C_T	0.48568	3.738e-09	2968	0.00990526089116196	0.00277208323841375	0.727786391250277	0.203622159445684	0.0559141051744632	0.585236050627295
19_9927721_10977067	ENSG00000105376.4	ICAM5	Breast_Mammary_Tissue	COVID19_HGI_C2_ALL_eur_leave_23andme_20210107	19_10556897_C_T	0.549502	1.836e-05	2889	0.703332615116851	0.250845398862471	0.0316888022671367	0.0112990592803325	0.00283412447320851	0.26017347621403
19_9927721_10977067	ENSG00000105376.4	ICAM5	Artery_Coronary	COVID19_HGI_A2_ALL_eur_leave_23andme_20210107	19_10466123_C_T	0.00583096	3.738e-09	2975	0.00745411036129374	0.00245029037715412	0.547689819451867	0.179772143046536	0.262633636763148	0.764697328177093
19_9927721_10977067	ENSG00000105376.4	ICAM5	Skin_Sun_Exposed_Lower_leg	COVID19_HGI_B1_ALL_leave_UKBB_23andme_20210107	19_10402131_T_C	1.21266e-12	0.04858	2310	1.39931893843808e-05	0.901237429156276	7.77452006276969e-07	0.0500234091435255	0.0487243910588081	0.999720997335918
19_9927721_10977067	ENSG00000105376.4	ICAM5	Brain_Cerebellum	COVID19_HGI_B1_ALL_leave_23andme_20210107	19_10474237_C_T	0.342872	0.0009212	2608	0.705007145577527	0.220459693206029	0.0524730240405624	0.0164029520809836	0.00565718509489727	0.0305912605530843
19_9927721_10977067	ENSG00000105376.4	ICAM5	Heart_Left_Ventricle	COVID19_HGI_C2_ALL_eur_leave_ukbb_23andme_20210107	19_10402131_T_C	5.89039e-10	0.05021	2890	0.00751470718239472	0.9646359370592	0.000170368932162589	0.02186383199622	0.00581515483002252	0.928641177178922
19_9927721_10977067	ENSG00000105376.4	ICAM5	Artery_Coronary	COVID19_HGI_B2_ALL_leave_UKBB_23andme_20210107	19_10466123_C_T	0.00583096	9.816e-08	2283	0.189955496095421	0.0498335191351155	0.423082421081367	0.110766403830437	0.22636215985766	0.82832698548356
19_9927721_10977067	ENSG00000105376.4	ICAM5	Esophagus_Gastroesophageal_Junction	COVID19_HGI_A2_ALL_leave_23andme_20210107	19_10466123_C_T	0.167808	2.507e-08	2548	0.0344652941887287	0.0102400775681024	0.688851250237206	0.204604635208851	0.0618387427971121	0.41189175077291
19_9927721_10977067	ENSG00000105376.4	ICAM5	Uterus	COVID19_HGI_C2_ALL_eur_leave_ukbb_23andme_20210107	19_10481532_A_G	0.627457	4.517e-05	2879	0.744342491905301	0.231977565470315	0.0168383074198617	0.00524613602815019	0.00159549917637284	0.119136114591024
19_9927721_10977067	ENSG00000105376.4	ICAM5	Brain_Putamen_basal_ganglia	COVID19_HGI_A2_ALL_eur_leave_ukbb_23andme_20210107	19_10466123_C_T	0.611839	1.915e-09	2988	0.0034916672060219	0.000982528654849455	0.731659865853444	0.205825493519899	0.0580404447657859	0.518830356424976
19_9927721_10977067	ENSG00000105376.4	ICAM5	Small_Intestine_Terminal_Ileum	COVID19_HGI_A2_ALL_eur_leave_23andme_20210107	19_10466123_C_T	0.176814	3.738e-09	2970	0.0096139199564519	0.00280334117416077	0.706381175697436	0.205899726398799	0.0753018367731521	0.619638024790125
19_9927721_10977067	ENSG00000105376.4	ICAM5	Colon_Sigmoid	COVID19_HGI_B2_ALL_eur_leave_23andme_20210107	19_10466123_C_T	0.219016	1.268e-07	2696	0.218450112976695	0.0544585958601409	0.544233898872261	0.135627746889104	0.0472296454017985	0.481179042391428
19_9927721_10977067	ENSG00000105376.4	ICAM5	Adrenal_Gland	COVID19_HGI_A2_ALL_eur_leave_ukbb_23andme_20210107	19_10466123_C_T	0.25816	1.915e-09	2998	0.00323363115458597	0.00122418435459337	0.677590371089339	0.256459889599346	0.061491923802136	0.554839697346921
19_9927721_10977067	ENSG00000105376.4	ICAM5	Brain_Cortex	COVID19_HGI_C2_ALL_eur_leave_23andme_20210107	19_10556897_C_T	0.776598	1.836e-05	2884	0.750676204136553	0.203522247635086	0.0337786240951861	0.00915514396976332	0.00286778016341231	0.294898312290327
19_9927721_10977067	ENSG00000105376.4	ICAM5	Muscle_Skeletal	COVID19_HGI_B1_ALL_eur_leave_ukbb_23andme_20210107	19_10714433_G_T	0.351465	0.0001103	2697	0.617053535934104	0.133562324701896	0.195160657834998	0.0422308755291522	0.0119926059998495	0.0969983017881465
19_9927721_10977067	ENSG00000105376.4	ICAM5	Nerve_Tibial	COVID19_HGI_B1_ALL_eur_leave_23andme_20210107	19_10453152_G_A	0.00423035	0.0005467	2695	0.64448795356883	0.192594591113114	0.111908932502597	0.0334245540539796	0.0175839687614791	0.115929499873972
19_9927721_10977067	ENSG00000105376.4	ICAM5	Adipose_Visceral_Omentum	COVID19_HGI_A2_ALL_leave_UKBB_23andme_20210107	19_10402131_T_C	3.07719e-09	0.000395	2554	0.000213332438122077	0.0147069509477297	0.0137201416286437	0.945828985041194	0.0255305899443104	0.368611707310108
19_9927721_10977067	ENSG00000105376.4	ICAM5	Esophagus_Mucosa	COVID19_HGI_C2_ALL_eur_leave_23andme_20210107	19_10556897_C_T	0.548728	1.836e-05	2889	0.500994488270873	0.45364282784571	0.022572414437376	0.0204366215432579	0.00235364790278317	0.214315658599847
19_9927721_10977067	ENSG00000105376.4	ICAM5	Adipose_Subcutaneous	COVID19_HGI_A2_ALL_leave_UKBB_23andme_20210107	19_10402131_T_C	2.26776e-08	0.000395	2554	0.000717463490303185	0.0143201537753697	0.0461425406609182	0.920960401866681	0.0178594402067277	0.574878804891435
19_9927721_10977067	ENSG00000105376.4	ICAM5	Artery_Tibial	COVID19_HGI_A2_ALL_eur_leave_23andme_20210107	19_10466123_C_T	0.391698	3.738e-09	2977	0.00932969155773573	0.00324809643637183	0.685498011155709	0.238590177016268	0.0633340238339152	0.384139162147062
19_9927721_10977067	ENSG00000105376.4	ICAM5	Thyroid	COVID19_HGI_B1_ALL_eur_leave_ukbb_23andme_20210107	19_10392638_G_C	6.61263e-11	0.4687	2697	0.00027646731501315	0.752178727852049	8.74406188859503e-05	0.237888257886717	0.00956910632733612	0.615136197896632
19_9927721_10977067	ENSG00000105376.4	ICAM5	Brain_Putamen_basal_ganglia	COVID19_HGI_B2_ALL_leave_UKBB_23andme_20210107	19_10466123_C_T	0.611839	9.816e-08	2282	0.245226592696282	0.0518486982249961	0.546184537555839	0.115439475477219	0.0413006960456634	0.709807620649727
19_9927721_10977067	ENSG00000105376.4	ICAM5	Lung	COVID19_HGI_A2_ALL_eur_leave_23andme_20210107	19_10466123_C_T	0.00893822	3.738e-09	2977	0.000840216926572492	0.0120527998566818	0.0617348417726888	0.885538245452473	0.0398338959915844	0.63466022079094
19_9927721_10977067	ENSG00000105376.4	ICAM5	Colon_Transverse	COVID19_HGI_A2_ALL_leave_UKBB_23andme_20210107	19_10427721_T_A	0.359615	1.204e-08	2554	0.0116383014860646	0.00268636549764063	0.74849913173676	0.172704918212403	0.0644712830671314	0.729362406609378
19_9927721_10977067	ENSG00000105376.4	ICAM5	Brain_Caudate_basal_ganglia	COVID19_HGI_A2_ALL_eur_leave_23andme_20210107	19_10466123_C_T	0.125357	3.738e-09	2972	0.0094650892647413	0.00284543769074876	0.695445742367299	0.208984766899871	0.0832589637773397	0.637979744495888
19_9927721_10977067	ENSG00000105376.4	ICAM5	Brain_Cerebellum	COVID19_HGI_B2_ALL_eur_leave_23andme_20210107	19_10466123_C_T	0.0890565	1.268e-07	2696	0.200963454124778	0.064782835394622	0.500668531577332	0.161323885133444	0.0722612937698239	0.463641875855473
19_9927721_10977067	ENSG00000105376.4	ICAM5	Adipose_Subcutaneous	COVID19_HGI_C2_ALL_leave_23andme_20210107	19_10402131_T_C	2.26776e-08	0.1501	2754	0.0435457447407538	0.869963735163835	0.00402080148522428	0.0803260606077137	0.00214365800247316	0.73235545986524
19_9927721_10977067	ENSG00000105376.4	ICAM5	Vagina	COVID19_HGI_C2_ALL_leave_UKBB_23andme_20210107	19_10427721_T_A	0.58803	0.0001974	2642	0.78159878391856	0.201429067097169	0.0125315089373412	0.00322833488260546	0.00121230516432421	0.127126787256711
19_9927721_10977067	ENSG00000105376.4	ICAM5	Adipose_Subcutaneous	COVID19_HGI_A2_ALL_leave_23andme_20210107	19_10402131_T_C	2.26776e-08	0.0002346	2548	0.00215337407639546	0.0429783856612855	0.0430390762553976	0.858947901781589	0.0528812622253327	0.697912790269803
19_9927721_10977067	ENSG00000105376.4	ICAM5	Skin_Not_Sun_Exposed_Suprapubic	COVID19_HGI_B1_ALL_eur_leave_23andme_20210107	19_10402131_T_C	3.01481e-07	0.442	2695	0.218916960903756	0.62601146919074	0.038012756120252	0.108692307980948	0.00836650580430465	0.466649049423212
19_9927721_10977067	ENSG00000105376.4	ICAM5	Brain_Frontal_Cortex_BA9	COVID19_HGI_C2_ALL_leave_23andme_20210107	19_10556897_C_T	0.0292013	6.05e-06	2750	0.662879190382084	0.243763121586637	0.0611890508873262	0.0224916086773357	0.00967702846661751	0.433638717674937
19_9927721_10977067	ENSG00000105376.4	ICAM5	Skin_Not_Sun_Exposed_Suprapubic	COVID19_HGI_B2_ALL_eur_leave_23andme_20210107	19_10466123_C_T	0.0518363	1.268e-07	2697	0.0715759330306671	0.205123588718756	0.178320551106464	0.511000244203352	0.0339796829407607	0.47643391909437
19_9927721_10977067	ENSG00000105376.4	ICAM5	Breast_Mammary_Tissue	COVID19_HGI_B2_ALL_eur_leave_ukbb_23andme_20210107	19_10427721_T_A	0.00472395	2.05e-10	2697	0.000283257845493489	9.58936276970434e-05	0.640965936266222	0.216849709195122	0.141805203065464	0.931533491382636
19_9927721_10977067	ENSG00000105376.4	ICAM5	Artery_Tibial	COVID19_HGI_A2_ALL_leave_UKBB_23andme_20210107	19_10427721_T_A	0.120708	1.204e-08	2554	0.0108120362975691	0.00331080497800345	0.695359180265864	0.212851570246517	0.077666408212046	0.752376074040522
19_9927721_10977067	ENSG00000105376.4	ICAM5	Brain_Nucleus_accumbens_basal_ganglia	COVID19_HGI_A2_ALL_eur_leave_ukbb_23andme_20210107	19_10466123_C_T	0.541375	1.915e-09	2993	0.00345618314999689	0.0010156266637048	0.724224529390815	0.212760543903724	0.0585431168917594	0.495231429947197
19_9927721_10977067	ENSG00000105376.4	ICAM5	Small_Intestine_Terminal_Ileum	COVID19_HGI_C2_ALL_leave_UKBB_23andme_20210107	19_10427721_T_A	0.519194	0.0001974	2636	0.782065442540893	0.200937114549031	0.0125233115215336	0.00321637333117722	0.00125775805736537	0.124415406273534
19_9927721_10977067	ENSG00000105376.4	ICAM5	Artery_Tibial	COVID19_HGI_A2_ALL_leave_23andme_20210107	19_10427721_T_A	0.120708	4.581e-08	2548	0.0339379306688565	0.0103666685963866	0.678310936320134	0.207126366550448	0.0702580978641753	0.491971221981277
19_9927721_10977067	ENSG00000105376.4	ICAM5	Minor_Salivary_Gland	COVID19_HGI_A2_ALL_leave_UKBB_23andme_20210107	19_10427721_T_A	0.241235	1.204e-08	2547	0.0111261132582099	0.00316847893217218	0.715557637335128	0.203709061866877	0.0664387086076134	0.724317314509675
19_9927721_10977067	ENSG00000105376.4	ICAM5	Uterus	COVID19_HGI_A2_ALL_leave_23andme_20210107	19_10427721_T_A	0.397284	4.581e-08	2545	0.0350823750890439	0.00973094822636308	0.701183987498447	0.194430825727469	0.0595718634586774	0.459076933979234
19_9927721_10977067	ENSG00000105376.4	ICAM5	Cells_EBV-transformed_lymphocytes	COVID19_HGI_B1_ALL_leave_23andme_20210107	19_10474237_C_T	0.221657	0.0009212	2601	0.729229489095391	0.196342333594946	0.0541093417689575	0.0145629836067276	0.00575585193397846	0.0332825396094961
19_9927721_10977067	ENSG00000105376.4	ICAM5	Brain_Putamen_basal_ganglia	COVID19_HGI_C2_ALL_eur_leave_ukbb_23andme_20210107	19_10481532_A_G	0.758271	4.517e-05	2881	0.76840241529482	0.208062251904848	0.0173532436548446	0.00469729657616855	0.00148479256931835	0.122870215032003
19_9927721_10977067	ENSG00000105376.4	ICAM5	Brain_Cortex	COVID19_HGI_C2_ALL_eur_leave_ukbb_23andme_20210107	19_10481532_A_G	0.963582	4.517e-05	2885	0.768125796155026	0.208326353364885	0.0173919163307079	0.00471548811611115	0.00144044603326945	0.114409832308854
19_9927721_10977067	ENSG00000105376.4	ICAM5	Prostate	COVID19_HGI_A2_ALL_leave_UKBB_23andme_20210107	19_10427721_T_A	0.00761807	1.204e-08	2553	0.0103448641221182	0.00296501122392758	0.665313654536935	0.190559213065973	0.130817257051046	0.668489078139881
19_9927721_10977067	ENSG00000105376.4	ICAM5	Liver	COVID19_HGI_B2_ALL_leave_23andme_20210107	19_10427721_T_A	0.183692	1.017e-06	2563	0.459157020536035	0.183166828931601	0.236698234403402	0.0943970325433972	0.0265808835855645	0.636901501999738
19_9927721_10977067	ENSG00000105376.4	ICAM5	Skin_Not_Sun_Exposed_Suprapubic	COVID19_HGI_A2_ALL_eur_leave_23andme_20210107	19_10466123_C_T	0.0518363	3.738e-09	2977	0.00311877371927256	0.00902586627833381	0.229151539316793	0.663078858831779	0.0956249618538215	0.291978286622429
19_9927721_10977067	ENSG00000105376.4	ICAM5	Brain_Spinal_cord_cervical_c-1	COVID19_HGI_A2_ALL_eur_leave_23andme_20210107	19_10466123_C_T	0.105579	3.738e-09	2948	0.00939859876060371	0.00285487828454658	0.690556173070568	0.2096728811795	0.0875174687047814	0.631636111551906
19_9927721_10977067	ENSG00000105376.4	ICAM5	Brain_Anterior_cingulate_cortex_BA24	COVID19_HGI_A2_ALL_leave_23andme_20210107	19_10427721_T_A	0.534377	4.581e-08	2546	0.0358824293658473	0.00848768834008805	0.717174496009385	0.169572741826518	0.0688826444581626	0.387746125286817
19_9927721_10977067	ENSG00000105376.4	ICAM5	Testis	COVID19_HGI_B2_ALL_leave_UKBB_23andme_20210107	19_10466123_C_T	0.958477	9.816e-08	2283	0.243428523914141	0.0565280156016033	0.542181360238836	0.125871234844045	0.0319908654013745	0.660560552536585
19_9927721_10977067	ENSG00000105376.4	ICAM5	Lung	COVID19_HGI_B2_ALL_eur_leave_23andme_20210107	19_10466123_C_T	0.00893822	1.268e-07	2697	0.0182592975858449	0.261401803906867	0.0454902628643308	0.651219208202417	0.0236294274405407	0.587422419689193
19_9927721_10977067	ENSG00000105376.4	ICAM5	Lung	COVID19_HGI_B1_ALL_leave_UKBB_23andme_20210107	19_10400304_G_A	2.35181e-08	0.5026	2310	0.061361611313678	0.875439221920531	0.00340920904547004	0.0486276405146465	0.0111623172056741	0.499952824239213
19_9927721_10977067	ENSG00000105376.4	ICAM5	Testis	COVID19_HGI_B1_ALL_eur_leave_23andme_20210107	19_10474237_C_T	0.11015	0.0001851	2695	0.642454070539494	0.197867432469157	0.111555768913755	0.0343439357654796	0.0137787923121139	0.0675499477863339
19_9927721_10977067	ENSG00000105376.4	ICAM5	Colon_Transverse	COVID19_HGI_B1_ALL_leave_23andme_20210107	19_10474237_C_T	0.52216	0.0009212	2609	0.750063762723244	0.176014929558528	0.0558397941689072	0.0130987531159917	0.00498276043332914	0.0330441557599231
19_9927721_10977067	ENSG00000105376.4	ICAM5	Adipose_Subcutaneous	COVID19_HGI_A2_ALL_eur_leave_23andme_20210107	19_10466123_C_T	0.22807	3.738e-09	2977	0.000631827364841245	0.0126369589038089	0.0464234427592954	0.928487277468078	0.0118204935039765	0.185041413383936
19_9927721_10977067	ENSG00000105376.4	ICAM5	Brain_Substantia_nigra	COVID19_HGI_B2_ALL_leave_23andme_20210107	19_10427721_T_A	0.32687	1.017e-06	2554	0.52007126571423	0.122562940856235	0.268058536985677	0.0631460322432945	0.0261612242005633	0.679281664499446
19_9927721_10977067	ENSG00000105376.4	ICAM5	Nerve_Tibial	COVID19_HGI_B2_ALL_eur_leave_ukbb_23andme_20210107	19_10427721_T_A	0.112855	2.05e-10	2697	0.000312411905115558	9.38823606688023e-05	0.70693678021254	0.212360050894471	0.0802968746272052	0.889533669964772
19_9927721_10977067	ENSG00000105376.4	ICAM5	Artery_Coronary	COVID19_HGI_B2_ALL_leave_23andme_20210107	19_10427721_T_A	0.230893	1.017e-06	2563	0.494121993791818	0.14276688790467	0.254722890600412	0.073562372460168	0.0348258552429318	0.50238081342899
19_9927721_10977067	ENSG00000105376.4	ICAM5	Whole_Blood	COVID19_HGI_A2_ALL_eur_leave_ukbb_23andme_20210107	19_10466123_C_T	0.0623778	1.915e-09	3000	0.00132595571496506	0.0032216765891578	0.277847053876575	0.67504284101234	0.0425624728069619	0.651991639733408
19_9927721_10977067	ENSG00000105376.4	ICAM5	Adrenal_Gland	COVID19_HGI_B2_ALL_leave_23andme_20210107	19_10427721_T_A	0.486699	1.017e-06	2563	0.483160428244974	0.161134049440648	0.249072136947107	0.0830419903101856	0.0235913950570855	0.657782977273689
19_9927721_10977067	ENSG00000105376.4	ICAM5	Skin_Sun_Exposed_Lower_leg	COVID19_HGI_C2_ALL_eur_leave_ukbb_23andme_20210107	19_10402131_T_C	1.21266e-12	0.05021	2890	1.50975747659994e-05	0.972376866327594	3.42283156042881e-07	0.0220395767375286	0.00556811707695575	0.999327274516416
19_9927721_10977067	ENSG00000105376.4	ICAM5	Whole_Blood	COVID19_HGI_B2_ALL_eur_leave_ukbb_23andme_20210107	19_10427721_T_A	0.97839	2.05e-10	2697	0.000126262195683273	0.000302638394532372	0.285710591105298	0.684791863900633	0.0290686444038541	0.603280603843036
19_9927721_10977067	ENSG00000105376.4	ICAM5	Esophagus_Muscularis	COVID19_HGI_B2_ALL_eur_leave_23andme_20210107	19_10466123_C_T	0.439056	1.268e-07	2697	0.218583628357276	0.0586563361795245	0.544567865497746	0.146101249583015	0.0320909203824395	0.450330059002279
19_9927721_10977067	ENSG00000105376.4	ICAM5	Esophagus_Gastroesophageal_Junction	COVID19_HGI_B2_ALL_eur_leave_23andme_20210107	19_10466123_C_T	0.167808	1.268e-07	2697	0.207973265630658	0.0648587100328463	0.518133760502713	0.161538115486728	0.0474961483470551	0.522351847669866
19_9927721_10977067	ENSG00000105376.4	ICAM5	Cells_EBV-transformed_lymphocytes	COVID19_HGI_B1_ALL_leave_UKBB_23andme_20210107	19_10688076_A_G	0.578274	0.001526	2306	0.763475711278178	0.180031820428604	0.0421976909436619	0.0099461016218366	0.00434867572771912	0.0306446250525418
19_9927721_10977067	ENSG00000105376.4	ICAM5	Esophagus_Muscularis	COVID19_HGI_C2_ALL_leave_UKBB_23andme_20210107	19_10427721_T_A	0.543137	0.0001974	2643	0.777985845964154	0.205101520439893	0.0124809116229125	0.0032892180644934	0.00114250390854768	0.119468656784764
19_9927721_10977067	ENSG00000105376.4	ICAM5	Brain_Cerebellum	COVID19_HGI_C2_ALL_eur_leave_ukbb_23andme_20210107	19_10481532_A_G	0.739128	4.517e-05	2889	0.727742488793568	0.248646469981051	0.0164966943488701	0.00563491651926337	0.00147943035724844	0.106286936373598
19_9927721_10977067	ENSG00000105376.4	ICAM5	Whole_Blood	COVID19_HGI_B1_ALL_eur_leave_23andme_20210107	19_10416444_G_A	7.24498e-08	0.6392	2695	0.249141244098517	0.589489813836914	0.0432609027291252	0.102343286991512	0.015764752343931	0.118248899227824
19_9927721_10977067	ENSG00000105376.4	ICAM5	Brain_Frontal_Cortex_BA9	COVID19_HGI_A2_ALL_leave_23andme_20210107	19_10427721_T_A	0.433421	4.581e-08	2547	0.0331491354052161	0.01148825076359	0.662543422952635	0.229549505779611	0.0632696850989485	0.406977599868229
19_9927721_10977067	ENSG00000105376.4	ICAM5	Brain_Caudate_basal_ganglia	COVID19_HGI_A2_ALL_leave_UKBB_23andme_20210107	19_10427721_T_A	0.726242	1.204e-08	2553	0.0112714863056979	0.00289279939567274	0.724907873519528	0.185970875994763	0.0749569647843385	0.577239774333069
19_9927721_10977067	ENSG00000105376.4	ICAM5	Vagina	COVID19_HGI_C2_ALL_leave_23andme_20210107	19_10556897_C_T	0.190259	6.05e-06	2751	0.7166997610451	0.19253273736263	0.0661668534261435	0.0177680937190468	0.0068325544470795	0.4382890402723
19_9927721_10977067	ENSG00000105376.4	ICAM5	Skin_Sun_Exposed_Lower_leg	COVID19_HGI_B2_ALL_eur_leave_ukbb_23andme_20210107	19_10402131_T_C	1.21266e-12	0.002271	2697	6.8580410747948e-09	0.000441699936756762	1.55186194783053e-05	0.999494292155479	4.848243024489e-05	0.966447893870309
19_9927721_10977067	ENSG00000105376.4	ICAM5	Skin_Not_Sun_Exposed_Suprapubic	COVID19_HGI_B1_ALL_eur_leave_ukbb_23andme_20210107	19_10402131_T_C	3.01481e-07	0.09275	2697	0.193026485032249	0.551998887647247	0.0610500930708451	0.174565924130937	0.0193586101187217	0.680534880328219
19_9927721_10977067	ENSG00000105376.4	ICAM5	Colon_Transverse	COVID19_HGI_B1_ALL_leave_UKBB_23andme_20210107	19_10688076_A_G	0.163639	0.001526	2310	0.782949160574556	0.16077814389903	0.0435001184491216	0.00892887972303408	0.0038436973542577	0.0408060231937482
19_9927721_10977067	ENSG00000105376.4	ICAM5	Artery_Aorta	COVID19_HGI_B2_ALL_eur_leave_ukbb_23andme_20210107	19_10427721_T_A	0.340692	2.05e-10	2697	0.000178929146017744	0.000247270693377694	0.404887241173396	0.559497738558542	0.0351888204286673	0.855102348069497
19_9927721_10977067	ENSG00000105376.4	ICAM5	Whole_Blood	COVID19_HGI_C2_ALL_eur_leave_ukbb_23andme_20210107	19_10525372_G_A	6.53967e-08	0.002081	2890	0.267008422924812	0.646073823111797	0.00605345475053105	0.0145811148672551	0.0662831843456054	0.290462350294739
19_9927721_10977067	ENSG00000105376.4	ICAM5	Esophagus_Gastroesophageal_Junction	COVID19_HGI_B1_ALL_eur_leave_23andme_20210107	19_10474237_C_T	0.640357	0.0001851	2695	0.639608423825643	0.200383420735751	0.111061650623005	0.0347804248531664	0.0141660799624348	0.0465955052028886
19_9927721_10977067	ENSG00000105376.4	ICAM5	Uterus	COVID19_HGI_B1_ALL_eur_leave_23andme_20210107	19_10474237_C_T	0.728914	0.0001851	2684	0.652366358032461	0.190245448963182	0.112923798084661	0.03291970383319	0.0115446910865058	0.0644358105349178
19_9927721_10977067	ENSG00000105376.4	ICAM5	Brain_Frontal_Cortex_BA9	COVID19_HGI_A2_ALL_eur_leave_ukbb_23andme_20210107	19_10466123_C_T	0.27641	1.915e-09	2986	0.00319003140138938	0.00125843534930451	0.668453321647625	0.263634658338268	0.0634635532634135	0.548888435730609
19_9927721_10977067	ENSG00000105376.4	ICAM5	Ovary	COVID19_HGI_C2_ALL_leave_23andme_20210107	19_10556897_C_T	0.321619	6.05e-06	2753	0.724129640761172	0.185508372102464	0.066860518026184	0.0171220256912296	0.0063794434189506	0.432108490343221
19_9927721_10977067	ENSG00000105376.4	ICAM5	Vagina	COVID19_HGI_B1_ALL_eur_leave_ukbb_23andme_20210107	19_10714433_G_T	0.4101	0.0001103	2690	0.592774647190499	0.156314008345384	0.186268563887509	0.0491032714724281	0.0155395091041809	0.0788866250690615
19_9927721_10977067	ENSG00000105376.4	ICAM5	Skin_Not_Sun_Exposed_Suprapubic	COVID19_HGI_C2_ALL_eur_leave_ukbb_23andme_20210107	19_10402131_T_C	3.01481e-07	0.05021	2890	0.250068149638707	0.721176462519389	0.00566939503932132	0.016343337372714	0.0067426554298696	0.387296900725887
19_9927721_10977067	ENSG00000105376.4	ICAM5	Muscle_Skeletal	COVID19_HGI_C2_ALL_eur_leave_ukbb_23andme_20210107	19_10481532_A_G	0.0864139	4.517e-05	2890	0.792043332735538	0.184094207719586	0.0179567311871825	0.00417193962597997	0.00173378873171346	0.21449143444739
19_9927721_10977067	ENSG00000105397.9	TYK2	Adrenal_Gland	COVID19_HGI_C2_ALL_eur_leave_ukbb_23andme_20210107	19_10466123_C_T	1.30443e-09	0.001789	2888	0.0383655164297643	0.883029891696765	0.000869567245287832	0.0199563888219752	0.0577786358062078	0.54263784749882
19_9927721_10977067	ENSG00000105397.9	TYK2	Small_Intestine_Terminal_Ileum	COVID19_HGI_B1_ALL_eur_leave_23andme_20210107	19_10690009_G_A	0.070385	0.0002478	2688	0.669206377008505	0.171927755950365	0.115971251063972	0.0297813980647134	0.0131132179124449	0.0559349016567955
19_9927721_10977067	ENSG00000105397.9	TYK2	Skin_Not_Sun_Exposed_Suprapubic	COVID19_HGI_B2_ALL_leave_UKBB_23andme_20210107	19_10466123_C_T	4.45035e-05	9.816e-08	2283	0.000424039853430829	0.301698672642011	0.000944451787456481	0.671939795987997	0.0249930397291045	0.889427391096946
19_9927721_10977067	ENSG00000105397.9	TYK2	Spleen	COVID19_HGI_B2_ALL_eur_leave_23andme_20210107	19_10466123_C_T	0.142614	1.268e-07	2695	0.205487154583374	0.0629557840174121	0.511934069401374	0.156780103181134	0.0628428888167061	0.436523471275479
19_9927721_10977067	ENSG00000105397.9	TYK2	Brain_Putamen_basal_ganglia	COVID19_HGI_B1_ALL_eur_leave_ukbb_23andme_20210107	19_10653070_G_C	0.272429	7.366e-05	2693	0.545683984900044	0.19980752447375	0.172512950957711	0.0631484560154761	0.018847083653018	0.07320128873355
19_9927721_10977067	ENSG00000105397.9	TYK2	Whole_Blood	COVID19_HGI_C2_ALL_leave_UKBB_23andme_20210107	19_10466123_C_T	3.43708e-06	0.002415	2643	0.321258983622421	0.634094360655306	0.00515382767367579	0.0101431691819076	0.0293496588666897	0.232750917609616
19_9927721_10977067	ENSG00000105397.9	TYK2	Vagina	COVID19_HGI_B2_ALL_eur_leave_ukbb_23andme_20210107	19_10427721_T_A	0.759357	2.05e-10	2691	0.000326093567772715	8.72005965211821e-05	0.737896119216524	0.197256175761969	0.064434410857213	0.814513332787787
19_9927721_10977067	ENSG00000105397.9	TYK2	Heart_Left_Ventricle	COVID19_HGI_C2_ALL_eur_leave_ukbb_23andme_20210107	19_10481532_A_G	0.213826	4.517e-05	2890	0.761489069337709	0.214575614943693	0.017264023261011	0.00486292121818928	0.00180837123939825	0.130207137692842
19_9927721_10977067	ENSG00000105397.9	TYK2	Heart_Left_Ventricle	COVID19_HGI_A2_ALL_eur_leave_23andme_20210107	19_10466123_C_T	0.0180707	3.738e-09	2977	0.00828078065680236	0.00240366047382003	0.608429403686774	0.176404194124382	0.204481961058221	0.70903593746619
19_9927721_10977067	ENSG00000105397.9	TYK2	Pituitary	COVID19_HGI_B2_ALL_leave_23andme_20210107	19_10427721_T_A	0.676725	1.017e-06	2563	0.411883502095313	0.234670023025656	0.212328448363993	0.120953658601693	0.020164367913345	0.607338102866768
19_9927721_10977067	ENSG00000105397.9	TYK2	Brain_Anterior_cingulate_cortex_BA24	COVID19_HGI_C2_ALL_eur_leave_23andme_20210107	19_10556897_C_T	0.386404	1.836e-05	2887	0.722815821622254	0.230456378831381	0.0325416819623687	0.0103714953277924	0.00381462225620422	0.242685097022121
19_9927721_10977067	ENSG00000105397.9	TYK2	Cells_EBV-transformed_lymphocytes	COVID19_HGI_C2_ALL_eur_leave_ukbb_23andme_20210107	19_10481532_A_G	0.00681229	4.517e-05	2877	0.740293495208047	0.233680220901665	0.0166895237469286	0.00526412385763298	0.00407263628572637	0.36266382906312
19_9927721_10977067	ENSG00000105397.9	TYK2	Heart_Left_Ventricle	COVID19_HGI_C2_ALL_eur_leave_23andme_20210107	19_10556897_C_T	0.111145	1.836e-05	2889	0.743432580378795	0.209392178135286	0.0334955148278697	0.00942995986119225	0.00424976679685665	0.320293820470108
19_9927721_10977067	ENSG00000105397.9	TYK2	Brain_Frontal_Cortex_BA9	COVID19_HGI_A2_ALL_leave_UKBB_23andme_20210107	19_10427721_T_A	0.121252	1.204e-08	2553	0.011107286295836	0.00287629982422072	0.71434672917773	0.184897689270939	0.0867719954312749	0.59964858242691
19_9927721_10977067	ENSG00000105397.9	TYK2	Testis	COVID19_HGI_C2_ALL_leave_23andme_20210107	19_10556897_C_T	0.149613	6.05e-06	2754	0.699275201030735	0.209500749159343	0.0645676583010304	0.0193369569899725	0.00731943451891992	0.440991435844736
19_9927721_10977067	ENSG00000105397.9	TYK2	Brain_Nucleus_accumbens_basal_ganglia	COVID19_HGI_B1_ALL_leave_23andme_20210107	19_10474237_C_T	0.375379	0.0009212	2609	0.736549415703213	0.189451318239365	0.0548336952298172	0.0140989644657507	0.00506660636185374	0.0356995444382328
19_9927721_10977067	ENSG00000105397.9	TYK2	Whole_Blood	COVID19_HGI_C2_ALL_leave_23andme_20210107	19_10556897_C_T	0.0258879	6.05e-06	2754	0.302804432126327	0.601373977275789	0.0279594830143432	0.0555155907224979	0.0123465168610427	0.263789514655584
19_9927721_10977067	ENSG00000105397.9	TYK2	Pancreas	COVID19_HGI_C2_ALL_leave_23andme_20210107	19_10556897_C_T	0.267042	6.05e-06	2754	0.621337353227213	0.288599239008468	0.0573712579163494	0.0266417944742002	0.00605035537376949	0.395811501087253
19_9927721_10977067	ENSG00000105397.9	TYK2	Small_Intestine_Terminal_Ileum	COVID19_HGI_A2_ALL_eur_leave_ukbb_23andme_20210107	19_10466123_C_T	0.113888	1.915e-09	2993	0.00336849039158184	0.000965053655455367	0.705849249288658	0.202134178708322	0.0876830279559832	0.593579852247651
19_9927721_10977067	ENSG00000105397.9	TYK2	Esophagus_Muscularis	COVID19_HGI_B2_ALL_leave_UKBB_23andme_20210107	19_10466123_C_T	0.103174	9.816e-08	2283	0.204604401102607	0.0857664203602114	0.455709506498879	0.190962127379721	0.0629575446585819	0.692039586210863
19_9927721_10977067	ENSG00000105397.9	TYK2	Spleen	COVID19_HGI_B1_ALL_leave_UKBB_23andme_20210107	19_10464687_A_G	1.19366e-05	0.7808	2310	0.743611202406335	0.19971257116259	0.041314528469552	0.0110916234250824	0.0042700745364406	0.041054480287723
19_9927721_10977067	ENSG00000105397.9	TYK2	Brain_Anterior_cingulate_cortex_BA24	COVID19_HGI_B2_ALL_eur_leave_ukbb_23andme_20210107	19_10427721_T_A	0.562728	2.05e-10	2696	0.00030827439294667	9.22232197854946e-05	0.697574267199634	0.208592551077721	0.093432684109914	0.534248399196289
19_9927721_10977067	ENSG00000105397.9	TYK2	Colon_Sigmoid	COVID19_HGI_B2_ALL_leave_UKBB_23andme_20210107	19_10466123_C_T	0.00550197	9.816e-08	2282	0.164078493241496	0.0670305069684509	0.365444877956604	0.149039720784778	0.254406401048671	0.818493799651809
19_9927721_10977067	ENSG00000105397.9	TYK2	Brain_Putamen_basal_ganglia	COVID19_HGI_A2_ALL_leave_23andme_20210107	19_10466123_C_T	0.0313394	2.507e-08	2546	0.0313770015768959	0.0111320643657591	0.627125668940203	0.222386299046862	0.10797896607028	0.457335326087829
19_9927721_10977067	ENSG00000105397.9	TYK2	Breast_Mammary_Tissue	COVID19_HGI_B1_ALL_leave_23andme_20210107	19_10464687_A_G	2.22755e-07	0.7517	2609	0.170105831195235	0.754068746175825	0.0126638228280568	0.0561309214108918	0.00703067838999078	0.225457310692826
19_9927721_10977067	ENSG00000105397.9	TYK2	Brain_Hippocampus	COVID19_HGI_B1_ALL_leave_UKBB_23andme_20210107	19_10688076_A_G	0.053987	0.001526	2309	0.780204197464181	0.163447671457834	0.0433190995787302	0.00907110983470773	0.00395792166454694	0.0457328902384342
19_9927721_10977067	ENSG00000105397.9	TYK2	Brain_Caudate_basal_ganglia	COVID19_HGI_B1_ALL_eur_leave_23andme_20210107	19_10474237_C_T	0.694921	0.0001851	2694	0.644233730962527	0.1994896459876	0.111829623769158	0.0346186783598844	0.00982832092082995	0.0699385388630487
19_9927721_10977067	ENSG00000105397.9	TYK2	Artery_Tibial	COVID19_HGI_A2_ALL_eur_leave_ukbb_23andme_20210107	19_10466123_C_T	8.92048e-07	1.915e-09	3000	1.10620745785648e-05	9.22171544883219e-05	0.0023179996109434	0.0183443859050609	0.97923433525493	0.948776613075901
19_9927721_10977067	ENSG00000105397.9	TYK2	Adipose_Visceral_Omentum	COVID19_HGI_A2_ALL_leave_UKBB_23andme_20210107	19_10466123_C_T	0.00457233	1.796e-08	2554	0.00754863975372142	0.00500025220614726	0.485478942801012	0.321402819712357	0.180569345526762	0.57631373542107
19_9927721_10977067	ENSG00000105397.9	TYK2	Thyroid	COVID19_HGI_B2_ALL_leave_UKBB_23andme_20210107	19_10466123_C_T	0.00121928	9.816e-08	2283	0.000439645543036195	0.308295110862821	0.000979209891731421	0.686653213612346	0.00363282009006568	0.584926746829269
19_9927721_10977067	ENSG00000105397.9	TYK2	Skin_Not_Sun_Exposed_Suprapubic	COVID19_HGI_C2_ALL_eur_leave_23andme_20210107	19_10464687_A_G	1.56507e-10	0.112	2889	0.001337273479984	0.951803416851165	6.02511442999956e-05	0.0428797884174295	0.00391927010712123	0.649525695911769
19_9927721_10977067	ENSG00000105397.9	TYK2	Muscle_Skeletal	COVID19_HGI_C2_ALL_leave_23andme_20210107	19_10556897_C_T	0.172439	6.05e-06	2754	0.65022465562414	0.25888316086548	0.0600385703959769	0.0238970506810873	0.00695656243331605	0.393291303048399
19_9927721_10977067	ENSG00000105397.9	TYK2	Whole_Blood	COVID19_HGI_B2_ALL_eur_leave_23andme_20210107	19_10466123_C_T	3.43708e-06	1.268e-07	2697	0.00285983797234854	0.00566177049378488	0.00712485135312013	0.0131342207627597	0.971219319417987	0.743283941357038
19_9927721_10977067	ENSG00000105397.9	TYK2	Cells_Transformed_fibroblasts	COVID19_HGI_B1_ALL_leave_23andme_20210107	19_10478156_C_T	2.27926e-07	0.04595	2609	0.432541948115057	0.480835277886608	0.0322013334765979	0.0357779704722834	0.0186434700494536	0.112013522286416
19_9927721_10977067	ENSG00000105397.9	TYK2	Liver	COVID19_HGI_A2_ALL_eur_leave_23andme_20210107	19_10466123_C_T	0.101158	3.738e-09	2975	0.00870527227167964	0.00349382917558843	0.639618465743755	0.256616965537637	0.0915654672713403	0.590554315078336
19_9927721_10977067	ENSG00000105397.9	TYK2	Breast_Mammary_Tissue	COVID19_HGI_B1_ALL_eur_leave_ukbb_23andme_20210107	19_10464687_A_G	2.22755e-07	0.5143	2697	0.137515162357207	0.611941226650975	0.0434930650017133	0.193530224904797	0.0135203210853085	0.163059791097007
19_9927721_10977067	ENSG00000105397.9	TYK2	Small_Intestine_Terminal_Ileum	COVID19_HGI_B2_ALL_eur_leave_23andme_20210107	19_10466123_C_T	0.113888	1.268e-07	2696	0.212316295368744	0.0546209549483488	0.528952712380666	0.136011434164579	0.0680986031376624	0.460488765125044
19_9927721_10977067	ENSG00000105397.9	TYK2	Brain_Nucleus_accumbens_basal_ganglia	COVID19_HGI_B1_ALL_leave_UKBB_23andme_20210107	19_10688076_A_G	0.730795	0.001526	2310	0.767601545832071	0.176035299870049	0.0426474154987542	0.0097764612659125	0.00393927753321405	0.0323224171681491
19_9927721_10977067	ENSG00000105397.9	TYK2	Brain_Hypothalamus	COVID19_HGI_C2_ALL_eur_leave_ukbb_23andme_20210107	19_10481532_A_G	0.275164	4.517e-05	2886	0.755427817803124	0.220675710268458	0.0171126838645518	0.00499717367991877	0.00178661438394752	0.138847533187342
19_9927721_10977067	ENSG00000105397.9	TYK2	Artery_Aorta	COVID19_HGI_B2_ALL_leave_23andme_20210107	19_10427721_T_A	0.393042	1.017e-06	2563	0.499178647948129	0.144871754100635	0.257329626547497	0.0746583079673576	0.0239616634363816	0.665841872032448
19_9927721_10977067	ENSG00000105397.9	TYK2	Nerve_Tibial	COVID19_HGI_C2_ALL_leave_UKBB_23andme_20210107	19_10464687_A_G	7.25319e-12	0.05952	2643	9.65984403921048e-05	0.978671193470744	1.54968962957276e-06	0.0156948895498928	0.00553576884934144	0.867942098365936
19_9927721_10977067	ENSG00000105397.9	TYK2	Adipose_Visceral_Omentum	COVID19_HGI_A2_ALL_leave_23andme_20210107	19_10466123_C_T	0.00457233	2.507e-08	2548	0.0219171017380678	0.0145076827344781	0.438052925101143	0.289726487268207	0.235795803158104	0.67553250061686
19_9927721_10977067	ENSG00000105397.9	TYK2	Cells_EBV-transformed_lymphocytes	COVID19_HGI_C2_ALL_eur_leave_23andme_20210107	19_10556897_C_T	0.101614	1.836e-05	2876	0.724149702074554	0.228512343184643	0.0325680135545518	0.0102726499186247	0.00449729126762591	0.287625690609054
19_9927721_10977067	ENSG00000105397.9	TYK2	Heart_Atrial_Appendage	COVID19_HGI_C2_ALL_eur_leave_23andme_20210107	19_10556897_C_T	0.691588	1.836e-05	2889	0.680122201369071	0.274175078776854	0.0306430520829658	0.0123503077917888	0.00270935997932088	0.247706429001362
19_9927721_10977067	ENSG00000105397.9	TYK2	Whole_Blood	COVID19_HGI_A2_ALL_leave_UKBB_23andme_20210107	19_10466123_C_T	3.43708e-06	1.796e-08	2554	0.000259963496627578	0.000511073782058389	0.0167191451211315	0.0319183183311017	0.95059149926908	0.811207423365199
19_9927721_10977067	ENSG00000105397.9	TYK2	Muscle_Skeletal	COVID19_HGI_C2_ALL_eur_leave_23andme_20210107	19_10556897_C_T	0.172439	1.836e-05	2889	0.673642901679575	0.27965352550356	0.0303511258417011	0.0125960933939208	0.00375635358124261	0.265123761070317
19_9927721_10977067	ENSG00000105397.9	TYK2	Pituitary	COVID19_HGI_B2_ALL_leave_UKBB_23andme_20210107	19_10466123_C_T	0.135269	9.816e-08	2283	0.191448277341916	0.101550896204502	0.426407249880186	0.226126928006109	0.0544666485672869	0.694855451405056
19_9927721_10977067	ENSG00000105397.9	TYK2	Adrenal_Gland	COVID19_HGI_B1_ALL_eur_leave_ukbb_23andme_20210107	19_10462513_C_T	1.23071e-09	0.1377	2695	0.0310414060764578	0.713727454533597	0.00981658061600643	0.225690512082071	0.0197240466918679	0.306659025856156
19_9927721_10977067	ENSG00000105397.9	TYK2	Skin_Not_Sun_Exposed_Suprapubic	COVID19_HGI_B2_ALL_leave_23andme_20210107	19_10464687_A_G	1.56507e-10	0.3238	2563	0.000923973820440282	0.657595741676572	0.00047631411946584	0.338992589691349	0.00201138069217257	0.435087496344902
19_9927721_10977067	ENSG00000105397.9	TYK2	Pituitary	COVID19_HGI_C2_ALL_eur_leave_23andme_20210107	19_10556897_C_T	0.690454	1.836e-05	2888	0.592810734185815	0.36155771289168	0.026707047047888	0.0162860997895668	0.00263840608504987	0.254307134568386
19_9927721_10977067	ENSG00000105397.9	TYK2	Brain_Cortex	COVID19_HGI_A2_ALL_leave_23andme_20210107	19_10466123_C_T	0.00328812	2.507e-08	2547	0.0161250087445866	0.0236613735057159	0.322287354008991	0.472750006622127	0.16517625711858	0.513493875398388
19_9927721_10977067	ENSG00000105397.9	TYK2	Liver	COVID19_HGI_C2_ALL_leave_23andme_20210107	19_10556897_C_T	0.160737	6.05e-06	2753	0.658189435024199	0.249842135804008	0.0607726034167177	0.0230605379969239	0.00813528775815154	0.360096507872358
19_9927721_10977067	ENSG00000105397.9	TYK2	Testis	COVID19_HGI_C2_ALL_eur_leave_ukbb_23andme_20210107	19_10481532_A_G	0.312951	4.517e-05	2890	0.743618610655129	0.232605725137358	0.0168588749446349	0.00527185249229728	0.0016449367705806	0.11925787247615
19_9927721_10977067	ENSG00000105397.9	TYK2	Brain_Amygdala	COVID19_HGI_C2_ALL_leave_UKBB_23andme_20210107	19_10427721_T_A	0.0497232	0.0001974	2642	0.757954426964647	0.224675444540015	0.0121561831958594	0.00360176523456027	0.00161218006491812	0.127189257533659
19_9927721_10977067	ENSG00000105397.9	TYK2	Skin_Sun_Exposed_Lower_leg	COVID19_HGI_C2_ALL_leave_23andme_20210107	19_10466123_C_T	2.35264e-08	0.02271	2754	0.0109794020848992	0.899605299648857	0.00101378438863905	0.0830598199304111	0.00534169394719384	0.327407225139541
19_9927721_10977067	ENSG00000105397.9	TYK2	Artery_Tibial	COVID19_HGI_B1_ALL_eur_leave_ukbb_23andme_20210107	19_10462513_C_T	6.41385e-07	0.1377	2697	0.0809299130393297	0.666526818877783	0.0255963772144585	0.210791829759755	0.0161550611086738	0.140832434100207
19_9927721_10977067	ENSG00000105397.9	TYK2	Esophagus_Gastroesophageal_Junction	COVID19_HGI_B1_ALL_leave_23andme_20210107	19_10474237_C_T	0.743382	0.0009212	2609	0.665599330503789	0.259961041881732	0.0495516934178405	0.0193477091812844	0.00554022501535348	0.0256841874388741
19_9927721_10977067	ENSG00000105397.9	TYK2	Prostate	COVID19_HGI_C2_ALL_eur_leave_23andme_20210107	19_10556897_C_T	0.471337	1.836e-05	2880	0.738088654617768	0.21589431769915	0.033092707013998	0.00967652082538314	0.00324779984370073	0.277851487296748
19_9927721_10977067	ENSG00000105397.9	TYK2	Colon_Transverse	COVID19_HGI_C2_ALL_leave_23andme_20210107	19_10556897_C_T	0.75786	6.05e-06	2754	0.542683526171202	0.368645511250789	0.0501087475028024	0.034034399017848	0.00452781605735833	0.344095417674061
19_9927721_10977067	ENSG00000105397.9	TYK2	Brain_Cerebellum	COVID19_HGI_A2_ALL_eur_leave_23andme_20210107	19_10466123_C_T	0.000717595	3.738e-09	2972	0.00213650259470142	0.00807706427023832	0.15697903102464	0.593220831315075	0.239586570795344	0.767074839837389
19_9927721_10977067	ENSG00000105397.9	TYK2	Brain_Caudate_basal_ganglia	COVID19_HGI_B1_ALL_eur_leave_ukbb_23andme_20210107	19_10714433_G_T	0.964265	0.0001103	2696	0.571492482867305	0.177062749224967	0.180698109321359	0.0559700437903089	0.0147766147960595	0.0728275712891508
19_9927721_10977067	ENSG00000105397.9	TYK2	Muscle_Skeletal	COVID19_HGI_A2_ALL_leave_UKBB_23andme_20210107	19_10427721_T_A	0.221375	1.204e-08	2554	0.0102105865823748	0.00383079419803434	0.656677883845994	0.246288536715954	0.0829921986576428	0.538220867260485
19_9927721_10977067	ENSG00000105397.9	TYK2	Esophagus_Muscularis	COVID19_HGI_A2_ALL_leave_UKBB_23andme_20210107	19_10427721_T_A	0.0216398	1.204e-08	2554	0.00920534670130028	0.00419794866792422	0.592027455338674	0.269859784129467	0.124709465162634	0.710002120830827
19_9927721_10977067	ENSG00000105397.9	TYK2	Cells_EBV-transformed_lymphocytes	COVID19_HGI_C2_ALL_leave_23andme_20210107	19_10556897_C_T	0.101614	6.05e-06	2745	0.696969422825506	0.210593422531486	0.0643324475687532	0.0194297535767065	0.00867495349754784	0.408467136655225
19_9927721_10977067	ENSG00000105397.9	TYK2	Uterus	COVID19_HGI_A2_ALL_eur_leave_ukbb_23andme_20210107	19_10466123_C_T	0.364189	1.915e-09	2985	0.00345892635467725	0.00097820543187615	0.724799059593546	0.204911734729715	0.0658520738901854	0.524404681348317
19_9927721_10977067	ENSG00000105397.9	TYK2	Brain_Frontal_Cortex_BA9	COVID19_HGI_B2_ALL_leave_UKBB_23andme_20210107	19_10466123_C_T	0.0843674	9.816e-08	2283	0.232787099661881	0.053923838381065	0.518480021615085	0.120028235771486	0.0747808045704835	0.751043005027285
19_9927721_10977067	ENSG00000105397.9	TYK2	Whole_Blood	COVID19_HGI_C2_ALL_eur_leave_23andme_20210107	19_10481532_A_G	6.9097e-05	0.0003557	2889	0.313620205258041	0.627447980264963	0.0141302258103725	0.0282532553871514	0.0165483332794715	0.240066182324159
19_9927721_10977067	ENSG00000105397.9	TYK2	Brain_Cerebellum	COVID19_HGI_A2_ALL_leave_UKBB_23andme_20210107	19_10466123_C_T	0.000717595	1.796e-08	2554	0.00278138041701405	0.0103992467598325	0.178880125219081	0.66867200042544	0.139267247178633	0.510044462810547
19_9927721_10977067	ENSG00000105397.9	TYK2	Muscle_Skeletal	COVID19_HGI_B1_ALL_leave_UKBB_23andme_20210107	19_10687492_C_T	0.0401439	0.003321	2310	0.704817477905188	0.23760586733148	0.0391591757393132	0.0131959975677356	0.00522148145628311	0.0220054988088143
19_9927721_10977067	ENSG00000105397.9	TYK2	Thyroid	COVID19_HGI_A2_ALL_eur_leave_ukbb_23andme_20210107	19_10466123_C_T	0.00121928	1.915e-09	3000	6.73929544458111e-06	0.00472935372894819	0.0014121839540697	0.991008383882031	0.00284333913950609	0.826459032591161
19_9927721_10977067	ENSG00000105397.9	TYK2	Testis	COVID19_HGI_B1_ALL_leave_UKBB_23andme_20210107	19_10688076_A_G	0.148243	0.001526	2310	0.751654348707143	0.191571313099381	0.0417614001623857	0.0106391970435593	0.00437374098753133	0.0360523939091093
19_9927721_10977067	ENSG00000105397.9	TYK2	Pancreas	COVID19_HGI_A2_ALL_leave_23andme_20210107	19_10466123_C_T	0.0933891	2.507e-08	2548	0.0306875832137467	0.0135905748932603	0.613346862724909	0.271561410296677	0.0708135688714068	0.436039965118438
19_9927721_10977067	ENSG00000105397.9	TYK2	Esophagus_Mucosa	COVID19_HGI_A2_ALL_leave_23andme_20210107	19_10481532_A_G	4.25857e-06	2.481e-05	2548	0.00380077292313909	0.0419632583705482	0.0759653222640506	0.838672029210172	0.0395986172320902	0.191896703718537
19_9927721_10977067	ENSG00000105397.9	TYK2	Brain_Substantia_nigra	COVID19_HGI_B1_ALL_eur_leave_23andme_20210107	19_10474237_C_T	0.962637	0.0001851	2675	0.666994858308195	0.176715996079527	0.115337573747796	0.0305475440228162	0.0104040278416656	0.0705509066728027
19_9927721_10977067	ENSG00000105397.9	TYK2	Brain_Frontal_Cortex_BA9	COVID19_HGI_C2_ALL_eur_leave_23andme_20210107	19_10556897_C_T	0.6843	1.836e-05	2885	0.738284579315996	0.215601374949608	0.0332457560091066	0.00970560125922932	0.00316268846605984	0.280413798059323
19_9927721_10977067	ENSG00000105397.9	TYK2	Colon_Sigmoid	COVID19_HGI_C2_ALL_leave_UKBB_23andme_20210107	19_10427721_T_A	0.00479316	0.0001974	2642	0.668561711224238	0.312551072017525	0.0107230101861133	0.00500982837666119	0.00315437819546175	0.15419849258002
19_9927721_10977067	ENSG00000105397.9	TYK2	Testis	COVID19_HGI_B1_ALL_leave_23andme_20210107	19_10474237_C_T	0.352755	0.0009212	2609	0.719627929703097	0.205361900287791	0.0535739459361733	0.0152823680164995	0.00615385605643889	0.0283512254338998
19_9927721_10977067	ENSG00000105397.9	TYK2	Brain_Putamen_basal_ganglia	COVID19_HGI_A2_ALL_eur_leave_23andme_20210107	19_10466123_C_T	0.0313394	3.738e-09	2965	0.00841117495388464	0.00334351401638963	0.618008996298214	0.245539167021903	0.124697147709609	0.678262597866913
19_9927721_10977067	ENSG00000105397.9	TYK2	Brain_Caudate_basal_ganglia	COVID19_HGI_C2_ALL_leave_UKBB_23andme_20210107	19_10427721_T_A	0.0537935	0.0001974	2643	0.752311901292445	0.230126727700979	0.0120690349337395	0.0036900275176629	0.00180230855517422	0.115820145775534
19_9927721_10977067	ENSG00000105397.9	TYK2	Minor_Salivary_Gland	COVID19_HGI_C2_ALL_eur_leave_23andme_20210107	19_10556897_C_T	0.0789223	1.836e-05	2863	0.744396782859433	0.20886776455528	0.0334496667772669	0.00938162420950685	0.00390416159851277	0.321595230963064
19_9927721_10977067	ENSG00000105397.9	TYK2	Skin_Sun_Exposed_Lower_leg	COVID19_HGI_B1_ALL_leave_23andme_20210107	19_10459969_G_A	1.12976e-08	0.3522	2609	0.0111529260831664	0.91127339149269	0.000830298872997068	0.0678324128492964	0.00891097070184964	0.34990985205668
19_9927721_10977067	ENSG00000105397.9	TYK2	Brain_Nucleus_accumbens_basal_ganglia	COVID19_HGI_B2_ALL_leave_UKBB_23andme_20210107	19_10466123_C_T	0.00646092	9.816e-08	2283	0.197117378178787	0.0444252648165741	0.439033875362045	0.0987264194051657	0.220697062237429	0.792447282915936
19_9927721_10977067	ENSG00000105397.9	TYK2	Artery_Aorta	COVID19_HGI_C2_ALL_eur_leave_ukbb_23andme_20210107	19_10481532_A_G	0.866118	4.517e-05	2890	0.738666573161551	0.237711166916316	0.0167466053219693	0.00538775704408781	0.00148789755607604	0.0858687415636381
19_9927721_10977067	ENSG00000105397.9	TYK2	Heart_Left_Ventricle	COVID19_HGI_B1_ALL_leave_23andme_20210107	19_10474237_C_T	0.842627	0.0009212	2609	0.738281957583205	0.187854618498789	0.0549626773067763	0.0139802414930644	0.00492050511816527	0.0304334862464986
19_9927721_10977067	ENSG00000105397.9	TYK2	Brain_Nucleus_accumbens_basal_ganglia	COVID19_HGI_A2_ALL_leave_UKBB_23andme_20210107	19_10466123_C_T	0.00646092	1.796e-08	2554	0.0103407558682389	0.00260209241764403	0.665049517590381	0.167194685398388	0.154812948725349	0.480260864534709
19_9927721_10977067	ENSG00000105397.9	TYK2	Colon_Transverse	COVID19_HGI_C2_ALL_eur_leave_23andme_20210107	19_10481532_A_G	0.000899149	0.0003557	2889	0.562696812702341	0.390072881086447	0.0253524259373499	0.0175705101953875	0.00430737007847401	0.186869799006879
19_9927721_10977067	ENSG00000105397.9	TYK2	Adrenal_Gland	COVID19_HGI_C2_ALL_eur_leave_23andme_20210107	19_10466123_C_T	1.30443e-09	0.01869	2887	0.0394641313931118	0.908312337771822	0.0017777713314848	0.0409079124330218	0.00953784707055921	0.359712610560853
19_9927721_10977067	ENSG00000105397.9	TYK2	Esophagus_Gastroesophageal_Junction	COVID19_HGI_A2_ALL_eur_leave_ukbb_23andme_20210107	19_10466123_C_T	0.0408663	1.915e-09	2999	0.00290589187241226	0.00126023405165302	0.608914147708051	0.263952358613988	0.122967367753896	0.642945717147103
19_9927721_10977067	ENSG00000105397.9	TYK2	Spleen	COVID19_HGI_B1_ALL_eur_leave_ukbb_23andme_20210107	19_10668673_A_G	0.0783197	9.579e-05	2693	0.570043895215596	0.174500858658691	0.180192535126226	0.0551401069279374	0.0201226040715502	0.0892338155254039
19_9927721_10977067	ENSG00000105397.9	TYK2	Brain_Spinal_cord_cervical_c-1	COVID19_HGI_A2_ALL_leave_UKBB_23andme_20210107	19_10427721_T_A	0.0409506	1.204e-08	2550	0.01086229300461	0.00291845557887929	0.69859079230709	0.187595713843143	0.100032745266278	0.576609116606553
19_9927721_10977067	ENSG00000105397.9	TYK2	Heart_Left_Ventricle	COVID19_HGI_B2_ALL_eur_leave_ukbb_23andme_20210107	19_10466123_C_T	0.0180707	3.687e-10	2697	0.000311818871253893	8.20537009557728e-05	0.705594842079395	0.185565589795318	0.108445695553079	0.439506966144764
19_9927721_10977067	ENSG00000105397.9	TYK2	Pituitary	COVID19_HGI_C2_ALL_leave_UKBB_23andme_20210107	19_10427721_T_A	0.676725	0.0001974	2643	0.619939136513846	0.362959738909242	0.0099454323167346	0.0058214817796839	0.0013342104804936	0.0851794457535914
19_9927721_10977067	ENSG00000105397.9	TYK2	Brain_Cortex	COVID19_HGI_C2_ALL_leave_UKBB_23andme_20210107	19_10481532_A_G	1.69489e-05	0.0002698	2640	0.39276776462516	0.578514319282668	0.00629710512752381	0.00926195436400065	0.0131588566006472	0.423847579688182
19_9927721_10977067	ENSG00000105397.9	TYK2	Artery_Tibial	COVID19_HGI_B1_ALL_leave_23andme_20210107	19_10462513_C_T	6.41385e-07	0.3797	2609	0.100297091231424	0.82281614886997	0.00746679043628097	0.0612477992220278	0.0081721702402975	0.120747126281845
19_9927721_10977067	ENSG00000105397.9	TYK2	Adrenal_Gland	COVID19_HGI_C2_ALL_leave_UKBB_23andme_20210107	19_10466123_C_T	1.30443e-09	0.002415	2643	0.0392210873620571	0.901541724933735	0.000629208008937119	0.0144188794139297	0.0441891002813409	0.531059414087552
19_9927721_10977067	ENSG00000105397.9	TYK2	Skin_Not_Sun_Exposed_Suprapubic	COVID19_HGI_C2_ALL_leave_23andme_20210107	19_10464687_A_G	1.56507e-10	0.2704	2754	0.00128238094792772	0.912712173638885	0.000118408796330115	0.0842737731192038	0.00161326349765373	0.758903107653612
19_9927721_10977067	ENSG00000105397.9	TYK2	Heart_Left_Ventricle	COVID19_HGI_B1_ALL_eur_leave_23andme_20210107	19_10474237_C_T	0.842627	0.0001851	2695	0.667966714679115	0.176254838909908	0.115985786193634	0.0305957053735882	0.00919695484375529	0.0699080598411329
19_9927721_10977067	ENSG00000105397.9	TYK2	Brain_Cerebellar_Hemisphere	COVID19_HGI_A2_ALL_leave_UKBB_23andme_20210107	19_10427721_T_A	0.24284	1.204e-08	2553	0.00799143125031144	0.00658546232250506	0.513956275619476	0.42348562403762	0.0479812067700878	0.727827497763217
19_9927721_10977067	ENSG00000105397.9	TYK2	Esophagus_Gastroesophageal_Junction	COVID19_HGI_B1_ALL_leave_UKBB_23andme_20210107	19_10193325_C_T	0.00400347	0.006266	2310	0.693056998520642	0.248920050795879	0.0385057715695319	0.013824134278865	0.00569304483508235	0.0431484542791099
19_9927721_10977067	ENSG00000105397.9	TYK2	Heart_Atrial_Appendage	COVID19_HGI_C2_ALL_leave_23andme_20210107	19_10556897_C_T	0.691588	6.05e-06	2754	0.655681990903238	0.255326693143977	0.0605424740937136	0.0235707422767046	0.00487809958236698	0.377502514703668
19_9927721_10977067	ENSG00000105397.9	TYK2	Colon_Sigmoid	COVID19_HGI_B1_ALL_eur_leave_23andme_20210107	19_10474237_C_T	0.92789	0.0001851	2694	0.574862119985021	0.263997945869732	0.099787409156432	0.04581052676701	0.0155419982218048	0.0378989535635426
19_9927721_10977067	ENSG00000105397.9	TYK2	Stomach	COVID19_HGI_A2_ALL_leave_UKBB_23andme_20210107	19_10466123_C_T	0.00330347	1.796e-08	2554	0.00923510066055816	0.00259526763432261	0.59394103462659	0.166683027527474	0.227545569551056	0.611104164700681
19_9927721_10977067	ENSG00000105397.9	TYK2	Stomach	COVID19_HGI_B1_ALL_eur_leave_23andme_20210107	19_10474237_C_T	0.364827	0.0001851	2695	0.652406392698592	0.190331903020782	0.1132838908167	0.0330383051987871	0.0109395082651393	0.0676643949377589
19_9927721_10977067	ENSG00000105397.9	TYK2	Adipose_Visceral_Omentum	COVID19_HGI_C2_ALL_eur_leave_ukbb_23andme_20210107	19_10481532_A_G	0.000462205	4.517e-05	2890	0.561677669829715	0.390415872170589	0.0127340191049154	0.00882492687920197	0.026347512015579	0.458564805933826
19_9927721_10977067	ENSG00000105397.9	TYK2	Liver	COVID19_HGI_C2_ALL_leave_UKBB_23andme_20210107	19_10481532_A_G	7.17317e-05	0.0002698	2642	0.711269214416707	0.262033569985611	0.0114089479682938	0.00419199209848757	0.0110962755309001	0.438389964352318
19_9927721_10977067	ENSG00000105397.9	TYK2	Vagina	COVID19_HGI_B1_ALL_eur_leave_23andme_20210107	19_10474237_C_T	0.290518	0.0001851	2688	0.665211283994327	0.178000979366504	0.115252669195213	0.0308292520821753	0.0107058153617805	0.0747252908019663
19_9927721_10977067	ENSG00000105397.9	TYK2	Brain_Spinal_cord_cervical_c-1	COVID19_HGI_A2_ALL_leave_23andme_20210107	19_10466123_C_T	0.0477018	2.507e-08	2544	0.0336207604385982	0.00901490837968681	0.671970350795324	0.18007356510842	0.105320415277972	0.396414336427209
19_9927721_10977067	ENSG00000105397.9	TYK2	Artery_Tibial	COVID19_HGI_B1_ALL_leave_UKBB_23andme_20210107	19_10462513_C_T	6.41385e-07	0.2777	2310	0.104004551082785	0.833565627992869	0.00577842153637261	0.0463019852541825	0.0103494141337906	0.146479334021446
19_9927721_10977067	ENSG00000105397.9	TYK2	Brain_Caudate_basal_ganglia	COVID19_HGI_C2_ALL_leave_23andme_20210107	19_10556897_C_T	0.305084	6.05e-06	2753	0.690813521996126	0.218810733442008	0.0637824028971927	0.020196268210661	0.0063970734540131	0.41043375142657
19_9927721_10977067	ENSG00000105397.9	TYK2	Colon_Sigmoid	COVID19_HGI_A2_ALL_eur_leave_23andme_20210107	19_10466123_C_T	0.00550197	3.738e-09	2973	0.00619094418096949	0.00311397604499626	0.454878674384865	0.228491587594998	0.307324817794171	0.69781668738963
19_9927721_10977067	ENSG00000105397.9	TYK2	Brain_Spinal_cord_cervical_c-1	COVID19_HGI_B2_ALL_eur_leave_ukbb_23andme_20210107	19_10427721_T_A	0.0409506	2.05e-10	2678	0.000311786702156031	8.72773822816595e-05	0.70552199757396	0.197397671971207	0.0966812663703958	0.705717097958984
19_9927721_10977067	ENSG00000105397.9	TYK2	Brain_Hippocampus	COVID19_HGI_A2_ALL_eur_leave_23andme_20210107	19_10466123_C_T	0.401464	3.738e-09	2967	0.00989049616365606	0.002695510980294	0.72670068962639	0.19798898672638	0.0627243165032807	0.577898464708661
19_9927721_10977067	ENSG00000105397.9	TYK2	Brain_Caudate_basal_ganglia	COVID19_HGI_B2_ALL_eur_leave_ukbb_23andme_20210107	19_10427721_T_A	0.0537935	2.05e-10	2697	0.00028770103014241	8.9433122492225e-05	0.651020132659398	0.20222607658144	0.146376656606527	0.452925280022832
19_9927721_10977067	ENSG00000105397.9	TYK2	Brain_Hypothalamus	COVID19_HGI_B1_ALL_leave_UKBB_23andme_20210107	19_10688076_A_G	0.604921	0.001526	2310	0.763439231032516	0.180148671974594	0.042416160142825	0.0100049456856386	0.00399099116442638	0.0330266607111326
19_9927721_10977067	ENSG00000105397.9	TYK2	Brain_Frontal_Cortex_BA9	COVID19_HGI_B1_ALL_eur_leave_23andme_20210107	19_10474237_C_T	0.840049	0.0001851	2692	0.662902334034585	0.180486653136516	0.11507431028595	0.0313207600688737	0.0102159424740758	0.0702845137940908
19_9927721_10977067	ENSG00000105397.9	TYK2	Heart_Left_Ventricle	COVID19_HGI_B1_ALL_eur_leave_ukbb_23andme_20210107	19_10714433_G_T	0.845782	0.0001103	2697	0.592905304229866	0.156538860488204	0.187523095596874	0.0494963119249791	0.0135364277600766	0.0779092655123771
19_9927721_10977067	ENSG00000105397.9	TYK2	Brain_Frontal_Cortex_BA9	COVID19_HGI_C2_ALL_eur_leave_ukbb_23andme_20210107	19_10481532_A_G	0.0290713	4.517e-05	2886	0.754849511319868	0.220510359530914	0.017100076668492	0.00499281143326915	0.0025472410474569	0.276504329363213
19_9927721_10977067	ENSG00000105397.9	TYK2	Brain_Spinal_cord_cervical_c-1	COVID19_HGI_A2_ALL_eur_leave_ukbb_23andme_20210107	19_10466123_C_T	0.0477018	1.915e-09	2970	0.00322162363475962	0.00100070811631463	0.675070959936076	0.209580962867117	0.111125745445733	0.607928105117405
19_9927721_10977067	ENSG00000105397.9	TYK2	Brain_Cerebellum	COVID19_HGI_B1_ALL_eur_leave_23andme_20210107	19_10464687_A_G	5.2689e-08	0.5635	2694	0.179110262736324	0.664891423376817	0.0310980390436231	0.115432378528653	0.0094678963145829	0.172106179216896
19_9927721_10977067	ENSG00000105397.9	TYK2	Testis	COVID19_HGI_C2_ALL_leave_UKBB_23andme_20210107	19_10427721_T_A	0.039748	0.0001974	2643	0.763176287762243	0.219702637999254	0.012243327882731	0.0035232458793559	0.00135450047641638	0.204361620675348
19_9927721_10977067	ENSG00000105397.9	TYK2	Brain_Spinal_cord_cervical_c-1	COVID19_HGI_B1_ALL_eur_leave_ukbb_23andme_20210107	19_10714433_G_T	0.0284499	0.0001103	2675	0.58330671130929	0.162815336781557	0.184089146262012	0.051365412529501	0.0184233931176394	0.0907048848468529
19_9927721_10977067	ENSG00000105397.9	TYK2	Esophagus_Muscularis	COVID19_HGI_C2_ALL_eur_leave_ukbb_23andme_20210107	19_10481532_A_G	0.32361	4.517e-05	2890	0.655365394223013	0.32070260992289	0.0148580509765795	0.00726897216712577	0.0018049727103916	0.0846388414308705
19_9927721_10977067	ENSG00000105397.9	TYK2	Pituitary	COVID19_HGI_B1_ALL_eur_leave_23andme_20210107	19_10687492_C_T	0.00782564	0.0002596	2694	0.525678218744383	0.300072476871597	0.0912716733168186	0.0520696282259782	0.0309080028412241	0.0552561050313132
19_9927721_10977067	ENSG00000105397.9	TYK2	Brain_Spinal_cord_cervical_c-1	COVID19_HGI_B2_ALL_leave_23andme_20210107	19_10427721_T_A	0.0409506	1.017e-06	2555	0.503926233527108	0.134497017650936	0.259760848781954	0.0692971909571814	0.0325187090828214	0.662274517177792
19_9927721_10977067	ENSG00000105397.9	TYK2	Breast_Mammary_Tissue	COVID19_HGI_A2_ALL_eur_leave_23andme_20210107	19_10466123_C_T	5.89121e-06	3.738e-09	2977	0.00019264409489736	0.00086821826599536	0.0141545026537921	0.0628703226448823	0.921914312340432	0.895164300925242
19_9927721_10977067	ENSG00000105397.9	TYK2	Brain_Frontal_Cortex_BA9	COVID19_HGI_B2_ALL_eur_leave_ukbb_23andme_20210107	19_10427721_T_A	0.121252	2.05e-10	2695	0.000317692520128745	8.65817985340554e-05	0.718885941273693	0.195835500899074	0.0848742835085711	0.722624199562607
19_9927721_10977067	ENSG00000105397.9	TYK2	Adipose_Visceral_Omentum	COVID19_HGI_A2_ALL_eur_leave_ukbb_23andme_20210107	19_10466123_C_T	0.00457233	1.915e-09	3000	0.00197548438070547	0.00139477562631603	0.41395237334353	0.291977204577851	0.290700162071598	0.833998453029909
19_9927721_10977067	ENSG00000105397.9	TYK2	Brain_Substantia_nigra	COVID19_HGI_A2_ALL_eur_leave_ukbb_23andme_20210107	19_10466123_C_T	0.848072	1.915e-09	2967	0.00345454137579581	0.00101280512772791	0.723878190406382	0.212167684165031	0.0594867789250636	0.516302209208856
19_9927721_10977067	ENSG00000105397.9	TYK2	Brain_Amygdala	COVID19_HGI_B2_ALL_leave_23andme_20210107	19_10427721_T_A	0.0497232	1.017e-06	2556	0.496780841291284	0.142989752357798	0.256047658611927	0.0736683659903855	0.0305133817486054	0.71437462885782
19_9927721_10977067	ENSG00000105397.9	TYK2	Esophagus_Mucosa	COVID19_HGI_A2_ALL_eur_leave_ukbb_23andme_20210107	19_10466123_C_T	0.0756218	1.915e-09	3000	0.000385057415089923	0.00427007926727235	0.0806867583499072	0.89475277134082	0.0199053336269102	0.356176522673478
19_9927721_10977067	ENSG00000105397.9	TYK2	Esophagus_Gastroesophageal_Junction	COVID19_HGI_C2_ALL_leave_23andme_20210107	19_10556897_C_T	0.849179	6.05e-06	2754	0.64637543744	0.26465793844948	0.0596831523801895	0.0244323709131666	0.00485110081716369	0.386232188709484
19_9927721_10977067	ENSG00000105397.9	TYK2	Spleen	COVID19_HGI_A2_ALL_leave_UKBB_23andme_20210107	19_10427721_T_A	0.852124	1.204e-08	2554	0.0110050122954772	0.00321132542229718	0.707770129325152	0.206459811116209	0.0715537218408642	0.579941013361243
19_9927721_10977067	ENSG00000105397.9	TYK2	Brain_Spinal_cord_cervical_c-1	COVID19_HGI_B1_ALL_leave_23andme_20210107	19_10474237_C_T	0.880055	0.0009212	2592	0.729029759214823	0.197137602401554	0.0539032473994767	0.0145706675905876	0.00535872339355858	0.0316040271068234
19_9927721_10977067	ENSG00000105397.9	TYK2	Brain_Nucleus_accumbens_basal_ganglia	COVID19_HGI_C2_ALL_eur_leave_23andme_20210107	19_10556897_C_T	0.633987	1.836e-05	2886	0.743043350811106	0.210968064240939	0.0334718804227782	0.00950046402291625	0.00301624050225982	0.287649931946844
19_9927721_10977067	ENSG00000105397.9	TYK2	Stomach	COVID19_HGI_A2_ALL_leave_23andme_20210107	19_10466123_C_T	0.00330347	2.507e-08	2548	0.0257706531859802	0.00722862457162193	0.51507312165632	0.144169380038891	0.307758220547186	0.664695378559383
19_9927721_10977067	ENSG00000105397.9	TYK2	Brain_Anterior_cingulate_cortex_BA24	COVID19_HGI_A2_ALL_eur_leave_ukbb_23andme_20210107	19_10466123_C_T	0.0214813	1.915e-09	2979	0.00306081595488779	0.00100404459889199	0.641375921481202	0.210247308924687	0.144311909040332	0.681580865193827
19_9927721_10977067	ENSG00000105397.9	TYK2	Artery_Aorta	COVID19_HGI_C2_ALL_leave_UKBB_23andme_20210107	19_10427721_T_A	0.393042	0.0001974	2643	0.757454857576812	0.225572823408223	0.0121515412970605	0.003617570177726	0.00120320754017851	0.124055960402724
19_9927721_10977067	ENSG00000105397.9	TYK2	Artery_Coronary	COVID19_HGI_C2_ALL_leave_23andme_20210107	19_10556897_C_T	0.177273	6.05e-06	2753	0.713070049297562	0.195841944061374	0.0658389328571678	0.0180752356226986	0.00717383816119778	0.430982143169771
19_9927721_10977067	ENSG00000105397.9	TYK2	Stomach	COVID19_HGI_B2_ALL_leave_UKBB_23andme_20210107	19_10466123_C_T	0.00330347	9.816e-08	2283	0.159771616017563	0.0398458123588234	0.355854731841173	0.0883912969837177	0.356136542798723	0.833556238512348
19_9927721_10977067	ENSG00000105397.9	TYK2	Brain_Hypothalamus	COVID19_HGI_A2_ALL_leave_UKBB_23andme_20210107	19_10427721_T_A	0.311419	1.204e-08	2553	0.0113482263683528	0.00293190158226009	0.729843204943469	0.188493223114135	0.0673834439917829	0.712801382398068
19_9927721_10977067	ENSG00000105397.9	TYK2	Cells_Transformed_fibroblasts	COVID19_HGI_B1_ALL_leave_UKBB_23andme_20210107	19_10478156_C_T	2.27926e-07	0.1642	2310	0.456374508851924	0.481100902344766	0.0253558547500709	0.0267191866688661	0.0104495473843736	0.0863986069259704
19_9927721_10977067	ENSG00000105397.9	TYK2	Thyroid	COVID19_HGI_C2_ALL_leave_UKBB_23andme_20210107	19_10464687_A_G	2.58735e-10	0.05952	2643	0.00139242771652114	0.977086703321299	2.23381535298459e-05	0.0156691766312631	0.00582935417738662	0.807509470321744
19_9927721_10977067	ENSG00000105397.9	TYK2	Brain_Hypothalamus	COVID19_HGI_C2_ALL_leave_23andme_20210107	19_10556897_C_T	0.00994733	6.05e-06	2752	0.707466531850455	0.197036292823655	0.0653182438020725	0.0181797654377447	0.011999166086073	0.47069738670063
19_9927721_10977067	ENSG00000105397.9	TYK2	Breast_Mammary_Tissue	COVID19_HGI_B1_ALL_leave_UKBB_23andme_20210107	19_10464687_A_G	2.22755e-07	0.7808	2310	0.175107211672927	0.763989568500607	0.00972883659965605	0.0424380001320599	0.00873638309475093	0.225937667714406
19_9927721_10977067	ENSG00000105397.9	TYK2	Esophagus_Gastroesophageal_Junction	COVID19_HGI_B2_ALL_eur_leave_ukbb_23andme_20210107	19_10427721_T_A	0.247398	2.05e-10	2697	0.000288298010288833	0.000115437603684737	0.652371000586172	0.261130223954637	0.0860950398452183	0.599812944285489
19_9927721_10977067	ENSG00000105397.9	TYK2	Uterus	COVID19_HGI_C2_ALL_leave_UKBB_23andme_20210107	19_10427721_T_A	0.339605	0.0001974	2637	0.787162745138276	0.195785094403369	0.01260834256344	0.00313466947137188	0.00130914842354361	0.12536282245858
19_9927721_10977067	ENSG00000105397.9	TYK2	Prostate	COVID19_HGI_C2_ALL_leave_23andme_20210107	19_10556897_C_T	0.471337	6.05e-06	2750	0.711253093397289	0.198649749860165	0.0656582363365142	0.018331939412884	0.00610698099314817	0.405276358267331
19_9927721_10977067	ENSG00000105397.9	TYK2	Brain_Substantia_nigra	COVID19_HGI_C2_ALL_leave_UKBB_23andme_20210107	19_10427721_T_A	0.75397	0.0001974	2630	0.7802497603756	0.202841455875595	0.0124510774167239	0.00323568338694852	0.00122202294513254	0.129500607715136
19_9927721_10977067	ENSG00000105397.9	TYK2	Lung	COVID19_HGI_C2_ALL_eur_leave_23andme_20210107	19_10464687_A_G	3.22725e-07	0.112	2889	0.248123991289298	0.70380003195107	0.0111792798011976	0.0317046698059955	0.00519202715243821	0.260452948628032
19_9927721_10977067	ENSG00000105397.9	TYK2	Pituitary	COVID19_HGI_B2_ALL_eur_leave_23andme_20210107	19_10466123_C_T	0.135269	1.268e-07	2696	0.171576426991104	0.09915419268621	0.427456027239171	0.246972434523841	0.0548409185596738	0.426514595343923
19_9927721_10977067	ENSG00000105397.9	TYK2	Whole_Blood	COVID19_HGI_B1_ALL_eur_leave_ukbb_23andme_20210107	19_10459969_G_A	1.51589e-06	0.1237	2697	0.250879105442555	0.495791786993554	0.0793476228624248	0.156791004699328	0.0171904800021377	0.201056007317751
19_9927721_10977067	ENSG00000105397.9	TYK2	Testis	COVID19_HGI_A2_ALL_eur_leave_23andme_20210107	19_10466123_C_T	0.428001	3.738e-09	2977	0.00947831183717991	0.0030473367628602	0.696417869046607	0.223835496197489	0.067220986155863	0.416941752772332
19_9927721_10977067	ENSG00000105397.9	TYK2	Nerve_Tibial	COVID19_HGI_B1_ALL_eur_leave_23andme_20210107	19_10464687_A_G	7.25319e-12	0.5635	2695	8.34582589828378e-05	0.845538089368622	1.4491697819294e-05	0.146811739664207	0.00755222101036944	0.984815821010132
19_9927721_10977067	ENSG00000105397.9	TYK2	Esophagus_Gastroesophageal_Junction	COVID19_HGI_B2_ALL_leave_UKBB_23andme_20210107	19_10466123_C_T	0.0408663	9.816e-08	2283	0.203836802216078	0.0729522257114173	0.453999855543749	0.162377563643795	0.10683355288496	0.719559743762516
19_9927721_10977067	ENSG00000105397.9	TYK2	Brain_Cerebellar_Hemisphere	COVID19_HGI_B2_ALL_eur_leave_23andme_20210107	19_10466123_C_T	0.732029	1.268e-07	2692	0.15177295464706	0.126404637578431	0.378115703849482	0.314886169550342	0.0288205343746849	0.408330487854676
19_9927721_10977067	ENSG00000105397.9	TYK2	Brain_Putamen_basal_ganglia	COVID19_HGI_B1_ALL_leave_UKBB_23andme_20210107	19_10688076_A_G	0.182566	0.001526	2308	0.713253677759083	0.229708915817451	0.0396073857274801	0.0127511889857652	0.00467883171022049	0.0289584739579668
19_9927721_10977067	ENSG00000105397.9	TYK2	Brain_Hypothalamus	COVID19_HGI_B2_ALL_leave_23andme_20210107	19_10427721_T_A	0.311419	1.017e-06	2563	0.510337463433415	0.132552175962856	0.263082063742766	0.0683057296669652	0.0257225671939974	0.675832515543274
19_9927721_10977067	ENSG00000105397.9	TYK2	Heart_Atrial_Appendage	COVID19_HGI_A2_ALL_leave_UKBB_23andme_20210107	19_10427721_T_A	0.0775878	1.204e-08	2554	0.00985911801186246	0.00364690703640697	0.634073733216604	0.234427121004709	0.117993120730417	0.49845960322054
19_9927721_10977067	ENSG00000105397.9	TYK2	Brain_Amygdala	COVID19_HGI_C2_ALL_eur_leave_ukbb_23andme_20210107	19_10481532_A_G	0.195648	4.517e-05	2889	0.738954087827475	0.237017065181879	0.0167508423823744	0.00537086982957522	0.00190713477869733	0.147913164991502
19_9927721_10977067	ENSG00000105397.9	TYK2	Pituitary	COVID19_HGI_B1_ALL_leave_UKBB_23andme_20210107	19_10652536_G_A	0.00449866	0.002445	2309	0.61459752510165	0.325646861458908	0.0341375358282363	0.0180803668876028	0.00753771072360272	0.04666278062675
19_9927721_10977067	ENSG00000105397.9	TYK2	Brain_Cerebellar_Hemisphere	COVID19_HGI_B1_ALL_leave_23andme_20210107	19_10463480_C_G	3.94906e-07	0.6385	2603	0.50740285440475	0.41746942849037	0.0377198037347482	0.0310278657616457	0.00638004760848615	0.0435461170410032
19_9927721_10977067	ENSG00000105397.9	TYK2	Pituitary	COVID19_HGI_C2_ALL_leave_23andme_20210107	19_10556897_C_T	0.690454	6.05e-06	2753	0.570776519664688	0.340344209976702	0.0526994576428032	0.0314190183200242	0.00476079439578325	0.386216670706885
19_9927721_10977067	ENSG00000105397.9	TYK2	Colon_Sigmoid	COVID19_HGI_C2_ALL_leave_23andme_20210107	19_10556897_C_T	0.0888094	6.05e-06	2752	0.613162182607414	0.29491610812163	0.0566100086368469	0.0272199466042981	0.00809175402981104	0.419005661059208
19_9927721_10977067	ENSG00000105397.9	TYK2	Brain_Nucleus_accumbens_basal_ganglia	COVID19_HGI_B2_ALL_leave_23andme_20210107	19_10427721_T_A	0.430744	1.017e-06	2563	0.508998270782926	0.12843695741355	0.262391701793108	0.066176035028649	0.0339970349817672	0.484685324065506
19_9927721_10977067	ENSG00000105397.9	TYK2	Small_Intestine_Terminal_Ileum	COVID19_HGI_C2_ALL_eur_leave_ukbb_23andme_20210107	19_10481532_A_G	0.238257	4.517e-05	2883	0.765109630948276	0.211089931693981	0.0173180978505221	0.00477627076551347	0.00170606874170749	0.153257908050956
19_9927721_10977067	ENSG00000105397.9	TYK2	Brain_Cerebellum	COVID19_HGI_B2_ALL_leave_23andme_20210107	19_10466123_C_T	0.000717595	6.699e-06	2563	0.135536387721303	0.506790361582953	0.0698698315308229	0.261226934698495	0.0265764844664257	0.234664643613883
19_9927721_10977067	ENSG00000105397.9	TYK2	Pituitary	COVID19_HGI_A2_ALL_leave_UKBB_23andme_20210107	19_10427721_T_A	0.676725	1.204e-08	2554	0.00912968593436365	0.0052611525040684	0.587161451615844	0.338302638015027	0.0601450719306969	0.56078235317396
19_9927721_10977067	ENSG00000105397.9	TYK2	Brain_Anterior_cingulate_cortex_BA24	COVID19_HGI_C2_ALL_eur_leave_ukbb_23andme_20210107	19_10481532_A_G	0.0018435	4.517e-05	2888	0.736467368714686	0.234880571493043	0.0166486617672441	0.00530303548809462	0.00670036253693309	0.416398386025759
19_9927721_10977067	ENSG00000105397.9	TYK2	Stomach	COVID19_HGI_C2_ALL_leave_23andme_20210107	19_10556897_C_T	0.0495396	6.05e-06	2754	0.695573949735209	0.20931428950693	0.0642259028253844	0.0193154892818065	0.0115703686506698	0.413599161466982
19_9927721_10977067	ENSG00000105397.9	TYK2	Whole_Blood	COVID19_HGI_B2_ALL_eur_leave_ukbb_23andme_20210107	19_10466123_C_T	3.43708e-06	3.687e-10	2697	9.61622545529008e-06	1.90377434213986e-05	0.0217599372810268	0.0421432153308684	0.936068193419227	0.896054630261806
19_9927721_10977067	ENSG00000105397.9	TYK2	Stomach	COVID19_HGI_C2_ALL_eur_leave_23andme_20210107	19_10556897_C_T	0.0495396	1.836e-05	2889	0.723865827161738	0.227504930016897	0.032613930552694	0.0102445127607198	0.00577079950795117	0.303211318241055
19_9927721_10977067	ENSG00000105397.9	TYK2	Nerve_Tibial	COVID19_HGI_C2_ALL_eur_leave_23andme_20210107	19_10464687_A_G	7.25319e-12	0.112	2889	9.4158773699627e-05	0.953957090756411	4.24234380341914e-06	0.0429777751956812	0.00296673293040439	0.865910591697524
19_9927721_10977067	ENSG00000105397.9	TYK2	Cells_Transformed_fibroblasts	COVID19_HGI_B1_ALL_eur_leave_ukbb_23andme_20210107	19_10653070_G_C	0.198889	7.366e-05	2697	0.355087925206777	0.390799665358618	0.112306613667991	0.123583240415975	0.0182225553506384	0.0493461338552328
19_9927721_10977067	ENSG00000105397.9	TYK2	Cells_EBV-transformed_lymphocytes	COVID19_HGI_B2_ALL_eur_leave_ukbb_23andme_20210107	19_10427721_T_A	0.433731	2.05e-10	2690	0.000318482505715788	9.45734191936828e-05	0.720673536872021	0.213939121013205	0.0649742861898637	0.828186382526651
19_9927721_10977067	ENSG00000105397.9	TYK2	Artery_Tibial	COVID19_HGI_A2_ALL_eur_leave_23andme_20210107	19_10466123_C_T	8.92048e-07	3.738e-09	2977	2.90724606973907e-05	0.000242298665607827	0.00213609569664064	0.0168220960726818	0.980770437104373	0.941945926155772
19_9927721_10977067	ENSG00000105397.9	TYK2	Muscle_Skeletal	COVID19_HGI_B1_ALL_leave_23andme_20210107	19_10474237_C_T	0.00508294	0.0009212	2609	0.670358891616817	0.253056184000502	0.0499060271773077	0.0188313577788699	0.00784753942650288	0.0961981190672961
19_9927721_10977067	ENSG00000105397.9	TYK2	Esophagus_Muscularis	COVID19_HGI_B1_ALL_leave_UKBB_23andme_20210107	19_10688076_A_G	0.0015288	0.001526	2310	0.663011400452503	0.278620095677838	0.0368364587448274	0.0154738832885095	0.0060581618363222	0.0918437293542416
19_9927721_10977067	ENSG00000105397.9	TYK2	Heart_Left_Ventricle	COVID19_HGI_B2_ALL_leave_23andme_20210107	19_10427721_T_A	0.796739	1.017e-06	2563	0.512262376360882	0.127552127486466	0.264074368054655	0.0657235092402115	0.0303876188577866	0.487348102790041
19_9927721_10977067	ENSG00000105397.9	TYK2	Brain_Frontal_Cortex_BA9	COVID19_HGI_B2_ALL_leave_23andme_20210107	19_10427721_T_A	0.121252	1.017e-06	2559	0.508792397780034	0.131864411894096	0.262264548709457	0.0679423204599147	0.0291363211564985	0.658379838652683
19_9927721_10977067	ENSG00000105397.9	TYK2	Brain_Cerebellum	COVID19_HGI_C2_ALL_leave_UKBB_23andme_20210107	19_10481532_A_G	3.05323e-07	0.0002698	2642	0.189049478446932	0.708383385957647	0.0030320029955967	0.0112728934005791	0.0882622391992453	0.453747838312561
19_9927721_10977067	ENSG00000105397.9	TYK2	Liver	COVID19_HGI_A2_ALL_eur_leave_ukbb_23andme_20210107	19_10466123_C_T	0.101158	1.915e-09	2998	0.00308708550841844	0.00124656729285777	0.646881956367357	0.261123726888621	0.0876606639427467	0.578170039119558
19_9927721_10977067	ENSG00000105397.9	TYK2	Skin_Not_Sun_Exposed_Suprapubic	COVID19_HGI_C2_ALL_leave_UKBB_23andme_20210107	19_10464687_A_G	1.56507e-10	0.05952	2643	0.00137134748278461	0.976008915737326	2.19999718834561e-05	0.0156507685077387	0.00694696830026718	0.685080131838885
19_9927721_10977067	ENSG00000105397.9	TYK2	Adipose_Visceral_Omentum	COVID19_HGI_B1_ALL_eur_leave_23andme_20210107	19_10464687_A_G	5.86219e-06	0.5635	2695	0.504395103629023	0.338176922530214	0.0875832004214995	0.0587099292001969	0.011134844219067	0.0653803495922969
19_9927721_10977067	ENSG00000105397.9	TYK2	Colon_Sigmoid	COVID19_HGI_B1_ALL_leave_23andme_20210107	19_10701833_T_C	0.00410169	0.004579	2608	0.636081493558718	0.28753856271272	0.0473357140809551	0.0213903010971001	0.00765392855050657	0.0285395687642205
19_9927721_10977067	ENSG00000105397.9	TYK2	Minor_Salivary_Gland	COVID19_HGI_B2_ALL_eur_leave_23andme_20210107	19_10466123_C_T	0.167582	1.268e-07	2681	0.213877266319665	0.0562739272670537	0.532828055036527	0.140137199395367	0.0568835519813873	0.474105453499153
19_9927721_10977067	ENSG00000105397.9	TYK2	Skin_Sun_Exposed_Lower_leg	COVID19_HGI_B2_ALL_leave_23andme_20210107	19_10466123_C_T	2.35264e-08	6.699e-06	2563	0.00182335377984022	0.149259251941216	0.000939949954107423	0.0761722462325355	0.771805198092301	0.797236605069693
19_9927721_10977067	ENSG00000105397.9	TYK2	Brain_Caudate_basal_ganglia	COVID19_HGI_B2_ALL_eur_leave_23andme_20210107	19_10466123_C_T	0.00663103	1.268e-07	2697	0.172262669799125	0.0535486037062745	0.429166242240803	0.133196375776831	0.211826108476968	0.499795798737466
19_9927721_10977067	ENSG00000105397.9	TYK2	Minor_Salivary_Gland	COVID19_HGI_B2_ALL_leave_UKBB_23andme_20210107	19_10466123_C_T	0.167582	9.816e-08	2280	0.238230230313652	0.0533200802733568	0.530598026160767	0.118697938145763	0.0591537251064615	0.736384208454574
19_9927721_10977067	ENSG00000105397.9	TYK2	Brain_Amygdala	COVID19_HGI_A2_ALL_eur_leave_ukbb_23andme_20210107	19_10466123_C_T	0.635618	1.915e-09	2974	0.00334037703892951	0.00109968801109846	0.699955631311403	0.230367677707801	0.0652366259307679	0.458390344786859
19_9927721_10977067	ENSG00000105397.9	TYK2	Thyroid	COVID19_HGI_B2_ALL_leave_23andme_20210107	19_10464687_A_G	2.58735e-10	0.3238	2563	0.000937890642323971	0.658115583194209	0.000483488325720011	0.339261380876521	0.00120165696122515	0.720093914952151
19_9927721_10977067	ENSG00000105397.9	TYK2	Brain_Putamen_basal_ganglia	COVID19_HGI_B1_ALL_leave_23andme_20210107	19_10474237_C_T	0.985883	0.0009212	2605	0.681546169031677	0.243980262734583	0.0506596065830213	0.0181294686129019	0.00568449303781621	0.0269654742745566
19_9927721_10977067	ENSG00000105397.9	TYK2	Stomach	COVID19_HGI_C2_ALL_leave_UKBB_23andme_20210107	19_10481532_A_G	0.0126534	0.0002698	2643	0.761753075986288	0.220080774392437	0.0122204958730119	0.00352824926425216	0.00241740448401095	0.102617856441629
19_9927721_10977067	ENSG00000105397.9	TYK2	Heart_Atrial_Appendage	COVID19_HGI_B2_ALL_leave_UKBB_23andme_20210107	19_10466123_C_T	0.0290134	9.816e-08	2283	0.200357538323992	0.0687852225279887	0.446250590998619	0.15307181584697	0.13153483230243	0.726682084500172
19_9927721_10977067	ENSG00000105397.9	TYK2	Pancreas	COVID19_HGI_C2_ALL_eur_leave_ukbb_23andme_20210107	19_10481532_A_G	0.00158663	4.517e-05	2890	0.654199388097096	0.313237756700642	0.0148316159853355	0.00709089812565267	0.0106403410912741	0.443404631045315
19_9927721_10977067	ENSG00000105397.9	TYK2	Artery_Aorta	COVID19_HGI_C2_ALL_leave_23andme_20210107	19_10556897_C_T	0.193412	6.05e-06	2754	0.695159547092499	0.214268073320798	0.0641876389084114	0.0197778609844673	0.00660687969382513	0.442472073813634
19_9927721_10977067	ENSG00000105397.9	TYK2	Heart_Atrial_Appendage	COVID19_HGI_C2_ALL_leave_UKBB_23andme_20210107	19_10404227_C_G	0.000740548	0.001569	2643	0.712326552141815	0.2694422603678	0.0114275661826701	0.00432006943102583	0.0024835518766886	0.13684204845279
19_9927721_10977067	ENSG00000105397.9	TYK2	Esophagus_Gastroesophageal_Junction	COVID19_HGI_A2_ALL_leave_UKBB_23andme_20210107	19_10427721_T_A	0.247398	1.204e-08	2554	0.00997160323175553	0.00388523751362061	0.641308043955503	0.249777908278382	0.0950572070207394	0.455951928943678
19_9927721_10977067	ENSG00000105397.9	TYK2	Muscle_Skeletal	COVID19_HGI_B2_ALL_leave_23andme_20210107	19_10427721_T_A	0.221375	1.017e-06	2563	0.46705624931001	0.176099066150221	0.240770334840341	0.0907548192316132	0.025319530467815	0.649475606885034
19_9927721_10977067	ENSG00000105397.9	TYK2	Brain_Substantia_nigra	COVID19_HGI_A2_ALL_leave_23andme_20210107	19_10427721_T_A	0.75397	4.581e-08	2544	0.0357776708045488	0.00898860256060351	0.715078655578981	0.17959221190317	0.0605628591526965	0.455031737891656
19_9927721_10977067	ENSG00000105397.9	TYK2	Breast_Mammary_Tissue	COVID19_HGI_C2_ALL_leave_UKBB_23andme_20210107	19_10466123_C_T	5.89121e-06	0.002415	2643	0.178170016018113	0.79602048324738	0.00285830935782529	0.0127600428512026	0.01019114852548	0.159394985660837
19_9927721_10977067	ENSG00000105397.9	TYK2	Brain_Hippocampus	COVID19_HGI_C2_ALL_leave_UKBB_23andme_20210107	19_10427721_T_A	0.190082	0.0001974	2642	0.792528100993158	0.190545208900652	0.0127114413027848	0.00305501434841752	0.00116023445498782	0.152555252278157
19_9927721_10977067	ENSG00000105397.9	TYK2	Pituitary	COVID19_HGI_C2_ALL_eur_leave_ukbb_23andme_20210107	19_10481532_A_G	0.142315	4.517e-05	2889	0.606239618851793	0.369806598899145	0.0137399408065268	0.00837953936723521	0.00183430207529967	0.139418691443772
19_9927721_10977067	ENSG00000105397.9	TYK2	Brain_Hypothalamus	COVID19_HGI_B2_ALL_eur_leave_ukbb_23andme_20210107	19_10427721_T_A	0.311419	2.05e-10	2694	0.000323124714277492	8.81788497225385e-05	0.731178100465299	0.199465293313246	0.0689453026574555	0.817471167584335
19_9927721_10977067	ENSG00000105397.9	TYK2	Pituitary	COVID19_HGI_B1_ALL_leave_23andme_20210107	19_10375810_A_G	0.0013918	0.002767	2608	0.586785685946983	0.334557502022826	0.0436762306964298	0.0248920366937907	0.0100885446399711	0.0392621899389207
19_9927721_10977067	ENSG00000105397.9	TYK2	Small_Intestine_Terminal_Ileum	COVID19_HGI_A2_ALL_leave_UKBB_23andme_20210107	19_10427721_T_A	0.206043	1.204e-08	2547	0.0113168198704529	0.00272804985253001	0.727822683213392	0.175367280547504	0.0827651665161209	0.607380740212435
19_9927721_10977067	ENSG00000105397.9	TYK2	Pancreas	COVID19_HGI_A2_ALL_eur_leave_ukbb_23andme_20210107	19_10466123_C_T	0.0933891	1.915e-09	3000	0.00294490341943032	0.00144086617019464	0.617089039856302	0.301849260132649	0.0766759304214241	0.652574075014857
19_9927721_10977067	ENSG00000105397.9	TYK2	Small_Intestine_Terminal_Ileum	COVID19_HGI_B2_ALL_leave_23andme_20210107	19_10427721_T_A	0.206043	1.017e-06	2556	0.516261825101085	0.125235260306356	0.266113857341256	0.0645262773383016	0.0278627799130015	0.662417762606243
19_9927721_10977067	ENSG00000105397.9	TYK2	Esophagus_Mucosa	COVID19_HGI_B1_ALL_eur_leave_23andme_20210107	19_10464687_A_G	7.41962e-08	0.5635	2695	0.0704104115407383	0.771467671982678	0.0122260686936968	0.133945749426939	0.011950098355948	0.312310734035157
19_9927721_10977067	ENSG00000105397.9	TYK2	Esophagus_Muscularis	COVID19_HGI_B1_ALL_eur_leave_ukbb_23andme_20210107	19_10714433_G_T	0.0125094	0.0001103	2697	0.512527898650014	0.23451811236668	0.162101464515403	0.0741562991768304	0.0166962252910735	0.16314647191709
19_9927721_10977067	ENSG00000105397.9	TYK2	Nerve_Tibial	COVID19_HGI_C2_ALL_eur_leave_ukbb_23andme_20210107	19_10464687_A_G	7.25319e-12	0.02893	2890	9.53560696645997e-05	0.966087345692235	2.16185559459181e-06	0.0218906281084103	0.0119245082740957	0.76022228957792
19_9927721_10977067	ENSG00000105397.9	TYK2	Adipose_Visceral_Omentum	COVID19_HGI_B2_ALL_leave_23andme_20210107	19_10427721_T_A	0.0727075	1.017e-06	2563	0.380883208443194	0.251906080546675	0.1963476085962	0.129818070333879	0.0410450320800523	0.474490118223399
19_9927721_10977067	ENSG00000105397.9	TYK2	Brain_Substantia_nigra	COVID19_HGI_C2_ALL_eur_leave_23andme_20210107	19_10556897_C_T	0.920299	1.836e-05	2867	0.743491281114085	0.210637726811702	0.0333336583035978	0.00944062669593114	0.0030967070746844	0.29739613900544
19_9927721_10977067	ENSG00000105397.9	TYK2	Cells_Transformed_fibroblasts	COVID19_HGI_B2_ALL_eur_leave_ukbb_23andme_20210107	19_10427721_T_A	0.554298	2.05e-10	2697	0.000200703067260731	0.000225061536648885	0.454158045275517	0.509241081817606	0.0361751083029659	0.859965858978667
19_9927721_10977067	ENSG00000105397.9	TYK2	Brain_Substantia_nigra	COVID19_HGI_B1_ALL_leave_UKBB_23andme_20210107	19_10688076_A_G	0.337379	0.001526	2300	0.768169623768279	0.175442535478987	0.0424751984823257	0.00969670986072006	0.00421593240968825	0.0330119669660731
19_9927721_10977067	ENSG00000105397.9	TYK2	Cells_Transformed_fibroblasts	COVID19_HGI_C2_ALL_eur_leave_23andme_20210107	19_10556897_C_T	0.875032	1.836e-05	2889	0.444839220569591	0.509805766062009	0.0200423267716015	0.0229670628298723	0.00234562376692676	0.179415485483036
19_9927721_10977067	ENSG00000105397.9	TYK2	Brain_Cerebellar_Hemisphere	COVID19_HGI_C2_ALL_eur_leave_ukbb_23andme_20210107	19_10481532_A_G	0.000132152	4.517e-05	2885	0.515379710663595	0.442135037376124	0.0116734263470905	0.00999360549017943	0.0208182201230111	0.45993729238868
19_9927721_10977067	ENSG00000105397.9	TYK2	Brain_Hypothalamus	COVID19_HGI_C2_ALL_leave_UKBB_23andme_20210107	19_10556897_C_T	0.00994733	0.0002649	2643	0.775404890488436	0.207422085507669	0.0124395064002311	0.00332618111681348	0.00140733648685085	0.137826581955648
19_9927721_10977067	ENSG00000105397.9	TYK2	Brain_Caudate_basal_ganglia	COVID19_HGI_B1_ALL_leave_UKBB_23andme_20210107	19_10688076_A_G	0.787217	0.001526	2310	0.741850232079567	0.201489255810318	0.0412166901657934	0.0111903514097392	0.00425347053458268	0.0283095872711602
19_9927721_10977067	ENSG00000105397.9	TYK2	Brain_Hippocampus	COVID19_HGI_C2_ALL_eur_leave_ukbb_23andme_20210107	19_10481532_A_G	0.66592	4.517e-05	2887	0.772469886168082	0.204325891637728	0.0171635085209444	0.00453841471913224	0.00150229895411367	0.125586751639051
19_9927721_10977067	ENSG00000105397.9	TYK2	Pituitary	COVID19_HGI_B1_ALL_eur_leave_ukbb_23andme_20210107	19_10653070_G_C	0.00449866	7.366e-05	2696	0.4496934678973	0.256863354885706	0.142221750746917	0.0811665176511249	0.0700549088189519	0.105813744533395
19_9927721_10977067	ENSG00000105397.9	TYK2	Small_Intestine_Terminal_Ileum	COVID19_HGI_C2_ALL_eur_leave_23andme_20210107	19_10556897_C_T	0.23743	1.836e-05	2882	0.747480924848709	0.206152843914403	0.0336550446698318	0.0092785208130674	0.00343266575398829	0.308552394200388
19_9927721_10977067	ENSG00000105397.9	TYK2	Breast_Mammary_Tissue	COVID19_HGI_B2_ALL_eur_leave_ukbb_23andme_20210107	19_10466123_C_T	5.89121e-06	3.687e-10	2697	1.85010848292601e-05	8.25333017399767e-05	0.0418649133578901	0.185987246412473	0.772046805843068	0.896220538535387
19_9927721_10977067	ENSG00000105397.9	TYK2	Small_Intestine_Terminal_Ileum	COVID19_HGI_B1_ALL_leave_23andme_20210107	19_10474237_C_T	0.830928	0.0009212	2602	0.742025125302052	0.18399102004326	0.0550922188953728	0.013655316680228	0.0052363190790871	0.0314485553444791
19_9927721_10977067	ENSG00000105397.9	TYK2	Pituitary	COVID19_HGI_A2_ALL_eur_leave_23andme_20210107	19_10466123_C_T	0.135269	3.738e-09	2975	0.00768080974882181	0.00474855850070624	0.564346427592464	0.348825276200496	0.0743989279575122	0.557063002901851
19_9927721_10977067	ENSG00000105397.9	TYK2	Thyroid	COVID19_HGI_B1_ALL_leave_UKBB_23andme_20210107	19_10464687_A_G	2.58735e-10	0.7808	2310	0.00133881971125106	0.938518082794122	7.43839050529181e-05	0.0521354878595259	0.00793322573004873	0.968808764403201
19_9927721_10977067	ENSG00000105397.9	TYK2	Heart_Left_Ventricle	COVID19_HGI_A2_ALL_leave_UKBB_23andme_20210107	19_10466123_C_T	0.0180707	1.796e-08	2554	0.010697428364226	0.00263883899058397	0.687988350536098	0.169583704954745	0.129091677154347	0.430757614155396
19_9927721_10977067	ENSG00000105397.9	TYK2	Skin_Not_Sun_Exposed_Suprapubic	COVID19_HGI_B2_ALL_eur_leave_23andme_20210107	19_10466123_C_T	4.45035e-05	1.268e-07	2697	0.00039482458290862	0.281004242606125	0.000983645399138273	0.700061776788258	0.01755551062357	0.813056941432507
19_9927721_10977067	ENSG00000105397.9	TYK2	Brain_Cerebellar_Hemisphere	COVID19_HGI_C2_ALL_eur_leave_23andme_20210107	19_10481532_A_G	0.000132152	0.0003557	2884	0.512475334380563	0.439583630423014	0.0230830189179405	0.0197947526032409	0.00506326367524187	0.237342162082177
19_9927721_10977067	ENSG00000105397.9	TYK2	Brain_Amygdala	COVID19_HGI_A2_ALL_eur_leave_23andme_20210107	19_10466123_C_T	0.635618	3.738e-09	2966	0.00946102439100785	0.00310659113236503	0.695146630188275	0.228191988005247	0.064093766283105	0.499978532282045
19_9927721_10977067	ENSG00000105397.9	TYK2	Brain_Spinal_cord_cervical_c-1	COVID19_HGI_C2_ALL_eur_leave_ukbb_23andme_20210107	19_10481532_A_G	0.330199	4.517e-05	2867	0.751362976143095	0.225364650689151	0.0166443025309046	0.00499067330327711	0.00163739733357285	0.14648181142473
19_9927721_10977067	ENSG00000105397.9	TYK2	Esophagus_Muscularis	COVID19_HGI_B2_ALL_leave_23andme_20210107	19_10427721_T_A	0.0216398	1.017e-06	2563	0.433065533126149	0.196701933584657	0.223247914084508	0.101355412922768	0.0456292062819177	0.734736836422902
19_9927721_10977067	ENSG00000105397.9	TYK2	Spleen	COVID19_HGI_B2_ALL_leave_23andme_20210107	19_10427721_T_A	0.852124	1.017e-06	2563	0.497704726073712	0.146274074940676	0.256569810864148	0.07538110426194	0.0240702838595237	0.627506555637917
19_9927721_10977067	ENSG00000105397.9	TYK2	Brain_Cerebellum	COVID19_HGI_B2_ALL_leave_UKBB_23andme_20210107	19_10466123_C_T	0.000717595	9.816e-08	2283	0.0514530592666075	0.189386534472877	0.114599921213252	0.421592220935491	0.222968264111773	0.727234724631828
19_9927721_10977067	ENSG00000105397.9	TYK2	Brain_Amygdala	COVID19_HGI_A2_ALL_leave_23andme_20210107	19_10427721_T_A	0.0497232	4.581e-08	2547	0.034469563140266	0.00988386176729237	0.688936281094316	0.19747754035455	0.0692327536435753	0.511521074442355
19_9927721_10977067	ENSG00000105397.9	TYK2	Vagina	COVID19_HGI_A2_ALL_leave_23andme_20210107	19_10427721_T_A	0.759357	4.581e-08	2546	0.035906377334345	0.00900432248735195	0.717653261056356	0.179909986026444	0.0575260530955033	0.459364747724705
19_9927721_10977067	ENSG00000105397.9	TYK2	Small_Intestine_Terminal_Ileum	COVID19_HGI_C2_ALL_leave_UKBB_23andme_20210107	19_10427721_T_A	0.206043	0.0001974	2636	0.78619252877206	0.196827467941207	0.0125893990683522	0.00315058278384626	0.00124002143453397	0.139751179053253
19_9927721_10977067	ENSG00000105397.9	TYK2	Heart_Atrial_Appendage	COVID19_HGI_A2_ALL_eur_leave_ukbb_23andme_20210107	19_10466123_C_T	0.0290134	1.915e-09	3000	0.00286736304797503	0.00118815048979978	0.600840862392913	0.248824413722318	0.146279210346994	0.674640516725601
19_9927721_10977067	ENSG00000105397.9	TYK2	Colon_Sigmoid	COVID19_HGI_B2_ALL_eur_leave_ukbb_23andme_20210107	19_10427721_T_A	0.00479316	2.05e-10	2696	0.00023330428343569	0.000108665710346863	0.527929236011893	0.245666574637963	0.226062219356362	0.623575097810728
19_9927721_10977067	ENSG00000105397.9	TYK2	Colon_Sigmoid	COVID19_HGI_A2_ALL_leave_UKBB_23andme_20210107	19_10427721_T_A	0.00479316	1.204e-08	2553	0.00800703603504388	0.00369049291982668	0.514959749429573	0.237111934119964	0.236230787495592	0.496953919846959
19_9927721_10977067	ENSG00000105397.9	TYK2	Muscle_Skeletal	COVID19_HGI_C2_ALL_leave_UKBB_23andme_20210107	19_10427721_T_A	0.221375	0.0001974	2643	0.709160156883111	0.273764370072562	0.0113767689868187	0.00439058271587984	0.00130812134162829	0.11768333304273
19_9927721_10977067	ENSG00000105397.9	TYK2	Skin_Sun_Exposed_Lower_leg	COVID19_HGI_B1_ALL_eur_leave_ukbb_23andme_20210107	19_10459969_G_A	1.12976e-08	0.1237	2697	0.00900985481045035	0.736737472579764	0.0028496217741358	0.232995685297752	0.018407365537898	0.405265517667624
19_9927721_10977067	ENSG00000105397.9	TYK2	Uterus	COVID19_HGI_C2_ALL_eur_leave_ukbb_23andme_20210107	19_10481532_A_G	0.0868634	4.517e-05	2879	0.766931550654939	0.209015182335155	0.0173493107814703	0.00472630527505423	0.00197765095338114	0.208187696934221
19_9927721_10977067	ENSG00000105397.9	TYK2	Minor_Salivary_Gland	COVID19_HGI_C2_ALL_leave_UKBB_23andme_20210107	19_10427721_T_A	0.387756	0.0001974	2626	0.781789298457813	0.201123110541781	0.0124850938330345	0.00321052319557488	0.00139197397179755	0.117143712820695
19_9927721_10977067	ENSG00000105397.9	TYK2	Brain_Substantia_nigra	COVID19_HGI_B2_ALL_leave_UKBB_23andme_20210107	19_10466123_C_T	0.848072	9.816e-08	2282	0.242194221963891	0.0546774705327405	0.539431314963566	0.121739394530016	0.0419575980097869	0.711368117685082
19_9927721_10977067	ENSG00000105397.9	TYK2	Cells_Transformed_fibroblasts	COVID19_HGI_A2_ALL_leave_23andme_20210107	19_10427721_T_A	0.554298	4.581e-08	2548	0.0219144904195761	0.0243587918669135	0.438000733177352	0.486825618847405	0.0289003656887537	0.537454746049215
19_9927721_10977067	ENSG00000105397.9	TYK2	Brain_Hypothalamus	COVID19_HGI_A2_ALL_leave_23andme_20210107	19_10427721_T_A	0.311419	4.581e-08	2548	0.0354965630872766	0.00915534187435111	0.709463024685017	0.18292310691969	0.0629619634336657	0.44966782735862
19_9927721_10977067	ENSG00000105397.9	TYK2	Esophagus_Gastroesophageal_Junction	COVID19_HGI_B2_ALL_leave_23andme_20210107	19_10427721_T_A	0.247398	1.017e-06	2563	0.462606435660024	0.179142308796965	0.238476428862063	0.0923214955092236	0.0274533311717242	0.589464878101426
19_9927721_10977067	ENSG00000105397.9	TYK2	Artery_Tibial	COVID19_HGI_B2_ALL_eur_leave_ukbb_23andme_20210107	19_10466123_C_T	8.92048e-07	3.687e-10	2697	3.17603054551079e-06	2.61755583833196e-05	0.0071868349795107	0.0582964979984099	0.934487315433151	0.942858508817005
19_9927721_10977067	ENSG00000105397.9	TYK2	Vagina	COVID19_HGI_B1_ALL_leave_23andme_20210107	19_10474237_C_T	0.290518	0.0009212	2607	0.734924822226026	0.190772431349109	0.0546834102261194	0.0141893376944682	0.0054299985042767	0.0342999603001263
19_9927721_10977067	ENSG00000105397.9	TYK2	Skin_Not_Sun_Exposed_Suprapubic	COVID19_HGI_B1_ALL_leave_23andme_20210107	19_10464687_A_G	1.56507e-10	0.7517	2609	0.00129778387470739	0.923411735588978	9.66157652734471e-05	0.0687385285051512	0.00645533626589026	0.979420340973118
19_9927721_10977067	ENSG00000105397.9	TYK2	Whole_Blood	COVID19_HGI_A2_ALL_eur_leave_ukbb_23andme_20210107	19_10466123_C_T	3.43708e-06	1.915e-09	3000	3.36726109002929e-05	6.78025552001443e-05	0.00705591870783192	0.013228054675391	0.979614551450677	0.907690230887702
19_9927721_10977067	ENSG00000105397.9	TYK2	Cells_Transformed_fibroblasts	COVID19_HGI_C2_ALL_leave_UKBB_23andme_20210107	19_10481532_A_G	0.0196353	0.0002698	2643	0.46354341413697	0.519253011645026	0.00743643912705992	0.00832872721389099	0.00143840787705337	0.0807306383086517
19_9927721_10977067	ENSG00000105397.9	TYK2	Pancreas	COVID19_HGI_C2_ALL_leave_UKBB_23andme_20210107	19_10481532_A_G	0.00158663	0.0002698	2643	0.674657141083065	0.305836915000681	0.0108232510878	0.00490263762186201	0.00378005520659285	0.22907769077939
19_9927721_10977067	ENSG00000105397.9	TYK2	Muscle_Skeletal	COVID19_HGI_B2_ALL_eur_leave_23andme_20210107	19_10466123_C_T	0.0552713	1.268e-07	2697	0.19064363283585	0.0737623746122162	0.474959616071809	0.183690794186996	0.0769435822931289	0.51236898672203
19_9927721_10977067	ENSG00000105397.9	TYK2	Vagina	COVID19_HGI_B2_ALL_leave_23andme_20210107	19_10427721_T_A	0.759357	1.017e-06	2562	0.513367629267959	0.130539998915397	0.264642140588489	0.0672694754388005	0.0241807557893546	0.66730046765248
19_9927721_10977067	ENSG00000105397.9	TYK2	Thyroid	COVID19_HGI_C2_ALL_eur_leave_23andme_20210107	19_10464687_A_G	2.58735e-10	0.112	2889	0.00135718942080054	0.952403533349816	6.11484612975796e-05	0.0429074754121176	0.00327065335596855	0.769473167336621
19_9927721_10977067	ENSG00000105397.9	TYK2	Brain_Anterior_cingulate_cortex_BA24	COVID19_HGI_B1_ALL_leave_UKBB_23andme_20210107	19_10688076_A_G	0.603752	0.001526	2309	0.749865429349948	0.193521920328298	0.0416346070813711	0.010740636004899	0.00423740723548427	0.029849696801449
19_9927721_10977067	ENSG00000105397.9	TYK2	Brain_Hippocampus	COVID19_HGI_B1_ALL_eur_leave_ukbb_23andme_20210107	19_10714433_G_T	0.138218	0.0001103	2694	0.599702124393324	0.147963871975663	0.1895511572434	0.0467517257746524	0.016031120612961	0.0887164984026977
19_9927721_10977067	ENSG00000105397.9	TYK2	Brain_Spinal_cord_cervical_c-1	COVID19_HGI_B2_ALL_leave_UKBB_23andme_20210107	19_10466123_C_T	0.0477018	9.816e-08	2282	0.227705155181242	0.0543808088379987	0.507157942160171	0.121030321251984	0.0897257725686044	0.737657838084624
19_9927721_10977067	ENSG00000105397.9	TYK2	Esophagus_Muscularis	COVID19_HGI_C2_ALL_eur_leave_23andme_20210107	19_10556897_C_T	0.287597	1.836e-05	2889	0.640595619250577	0.313421263711088	0.0288621734231007	0.0141182597723375	0.00300268384289748	0.268562744338459
19_9927721_10977067	ENSG00000105397.9	TYK2	Brain_Putamen_basal_ganglia	COVID19_HGI_A2_ALL_leave_UKBB_23andme_20210107	19_10427721_T_A	0.426668	1.204e-08	2552	0.0102504954204898	0.00364975316924463	0.659244364330441	0.234635870133447	0.0922195169463771	0.454272122677143
19_9927721_10977067	ENSG00000105397.9	TYK2	Brain_Hypothalamus	COVID19_HGI_B2_ALL_eur_leave_23andme_20210107	19_10466123_C_T	0.535961	1.268e-07	2694	0.215274511445277	0.0587471584656445	0.53632108348957	0.14631555360166	0.0433416929978484	0.417843783115094
19_9927721_10977067	ENSG00000105397.9	TYK2	Liver	COVID19_HGI_C2_ALL_eur_leave_ukbb_23andme_20210107	19_10481532_A_G	7.17317e-05	4.517e-05	2888	0.667160254168814	0.261916688651511	0.0151198737518042	0.00588590884988927	0.0499172745779813	0.513607016260697
19_9927721_10977067	ENSG00000105397.9	TYK2	Nerve_Tibial	COVID19_HGI_B1_ALL_leave_UKBB_23andme_20210107	19_10464687_A_G	7.25319e-12	0.7808	2310	9.27577246985222e-05	0.939749003360026	5.15355557504617e-06	0.0522038609633895	0.00794922439631212	0.985585447080338
19_9927721_10977067	ENSG00000105397.9	TYK2	Heart_Atrial_Appendage	COVID19_HGI_B1_ALL_leave_23andme_20210107	19_10474237_C_T	0.464673	0.0009212	2609	0.673937377350788	0.252063460973292	0.0501724337373257	0.0187602338413683	0.0050664940972262	0.029361871392967
19_9927721_10977067	ENSG00000105397.9	TYK2	Cells_Transformed_fibroblasts	COVID19_HGI_A2_ALL_eur_leave_23andme_20210107	19_10466123_C_T	0.994474	3.738e-09	2977	0.00607249772821228	0.00702125589866997	0.446176070203047	0.515861098273597	0.0248690778964732	0.525547265862624
19_9927721_10977067	ENSG00000105397.9	TYK2	Pancreas	COVID19_HGI_B1_ALL_eur_leave_23andme_20210107	19_10453152_G_A	0.00468156	0.0005467	2695	0.580572521546268	0.261420101743389	0.100810652498325	0.0453811888782059	0.0118155353338121	0.120463806112213
19_9927721_10977067	ENSG00000105397.9	TYK2	Adipose_Subcutaneous	COVID19_HGI_C2_ALL_eur_leave_ukbb_23andme_20210107	19_10582963_G_A	6.38073e-09	0.005425	2890	0.00606307773164741	0.936654440440291	0.000137458460281664	0.021199321747924	0.0359457016198557	0.356759963471967
19_9927721_10977067	ENSG00000105397.9	TYK2	Colon_Transverse	COVID19_HGI_A2_ALL_eur_leave_23andme_20210107	19_10466123_C_T	0.109059	3.738e-09	2977	0.00726247703727902	0.00510018401361362	0.533609662689322	0.374656060549936	0.0793716157098502	0.536005452723483
19_9927721_10977067	ENSG00000105397.9	TYK2	Heart_Left_Ventricle	COVID19_HGI_A2_ALL_leave_23andme_20210107	19_10466123_C_T	0.0180707	2.507e-08	2548	0.0318341081922013	0.00783437511825167	0.636262238421742	0.156416505931867	0.167652772335938	0.520353726273009
19_9927721_10977067	ENSG00000105397.9	TYK2	Esophagus_Gastroesophageal_Junction	COVID19_HGI_C2_ALL_eur_leave_ukbb_23andme_20210107	19_10481532_A_G	0.0186759	4.517e-05	2890	0.68506125694892	0.289634326397046	0.0155312977577864	0.00656320574460001	0.00320991315164699	0.299136848547657
19_9927721_10977067	ENSG00000105397.9	TYK2	Colon_Transverse	COVID19_HGI_A2_ALL_eur_leave_ukbb_23andme_20210107	19_10466123_C_T	0.109059	1.915e-09	3000	0.00257157480070953	0.0018116088142118	0.538859989165784	0.379535888401599	0.0772209388176957	0.515603926142189
19_9927721_10977067	ENSG00000105397.9	TYK2	Brain_Hypothalamus	COVID19_HGI_B1_ALL_eur_leave_23andme_20210107	19_10474237_C_T	0.820611	0.0001851	2691	0.662745848100398	0.180830845548626	0.115007077718098	0.0313697458878135	0.010046482745064	0.0720342711407838
19_9927721_10977067	ENSG00000105397.9	TYK2	Ovary	COVID19_HGI_B2_ALL_leave_UKBB_23andme_20210107	19_10466123_C_T	0.27574	9.816e-08	2283	0.239985001618351	0.0534839185647937	0.534511701924666	0.119070246672205	0.0529491312199845	0.675806595163373
19_9927721_10977067	ENSG00000105397.9	TYK2	Brain_Nucleus_accumbens_basal_ganglia	COVID19_HGI_C2_ALL_leave_UKBB_23andme_20210107	19_10427721_T_A	0.430744	0.0001974	2643	0.780010173426782	0.202784108575924	0.0125133870879714	0.00325174268084582	0.00144058822847721	0.10807229381276
19_9927721_10977067	ENSG00000105397.9	TYK2	Artery_Tibial	COVID19_HGI_B2_ALL_leave_23andme_20210107	19_10466123_C_T	8.92048e-07	6.699e-06	2563	0.0292323818690258	0.241554833469085	0.0150694704999319	0.123932774052376	0.590210540109582	0.841901512468887
19_9927721_10977067	ENSG00000105397.9	TYK2	Stomach	COVID19_HGI_C2_ALL_eur_leave_ukbb_23andme_20210107	19_10481532_A_G	0.0126534	4.517e-05	2890	0.740763655763612	0.232883549336037	0.0167941491204032	0.00527551295977628	0.00428313282017096	0.31646376687259
19_9927721_10977067	ENSG00000105397.9	TYK2	Brain_Cerebellar_Hemisphere	COVID19_HGI_B2_ALL_eur_leave_ukbb_23andme_20210107	19_10427721_T_A	0.24284	2.05e-10	2692	0.000229110565843502	0.000190815538303142	0.518439539185066	0.43173478273807	0.049405751972717	0.835133423785915
19_9927721_10977067	ENSG00000105397.9	TYK2	Pituitary	COVID19_HGI_A2_ALL_leave_23andme_20210107	19_10466123_C_T	0.135269	2.507e-08	2548	0.0282536643637915	0.0162672529677517	0.564700591679415	0.325064763424297	0.0657137275647451	0.363117697938716
19_9927721_10977067	ENSG00000105397.9	TYK2	Muscle_Skeletal	COVID19_HGI_C2_ALL_eur_leave_ukbb_23andme_20210107	19_10481532_A_G	0.627312	4.517e-05	2890	0.689815496604485	0.286421510749926	0.0156390830265539	0.00649194466424263	0.00163196495479317	0.0617381169329448
19_9927721_10977067	ENSG00000105397.9	TYK2	Vagina	COVID19_HGI_B2_ALL_leave_UKBB_23andme_20210107	19_10466123_C_T	0.748924	9.816e-08	2283	0.242884811263924	0.0546642649750192	0.540970364668006	0.121712379284494	0.039768179808557	0.710309601089077
19_9927721_10977067	ENSG00000105397.9	TYK2	Brain_Spinal_cord_cervical_c-1	COVID19_HGI_C2_ALL_eur_leave_23andme_20210107	19_10556897_C_T	0.930331	1.836e-05	2866	0.734209773560198	0.220144767666628	0.0328598205626163	0.00984972176236045	0.00293591644819739	0.291060220638328
19_9927721_10977067	ENSG00000105397.9	TYK2	Brain_Hippocampus	COVID19_HGI_B2_ALL_eur_leave_ukbb_23andme_20210107	19_10427721_T_A	0.190082	2.05e-10	2694	0.000328008709530322	8.07260794893237e-05	0.742229754701577	0.182595072613564	0.0747664378958392	0.813726738513057
19_9927721_10977067	ENSG00000105397.9	TYK2	Vagina	COVID19_HGI_B2_ALL_eur_leave_23andme_20210107	19_10466123_C_T	0.748924	1.268e-07	2691	0.216856661463873	0.0579895836903532	0.540257635519816	0.144429687991604	0.0404664313343544	0.429801811383723
19_9927721_10977067	ENSG00000105397.9	TYK2	Heart_Atrial_Appendage	COVID19_HGI_A2_ALL_eur_leave_23andme_20210107	19_10466123_C_T	0.0290134	3.738e-09	2977	0.00806581913369023	0.00332088416371488	0.592635130568904	0.243849452197654	0.152128713936037	0.69041012757781
19_9927721_10977067	ENSG00000105397.9	TYK2	Cells_Transformed_fibroblasts	COVID19_HGI_B2_ALL_eur_leave_23andme_20210107	19_10466123_C_T	0.994474	1.268e-07	2697	0.13253497795299	0.14862017907816	0.330190740221775	0.37024616447609	0.0184079382709856	0.39151326039004
19_9927721_10977067	ENSG00000105397.9	TYK2	Pituitary	COVID19_HGI_A2_ALL_eur_leave_ukbb_23andme_20210107	19_10466123_C_T	0.135269	1.915e-09	2998	0.00271464480675483	0.00171420854386451	0.568839452093405	0.359135732015899	0.0675959625400764	0.572741585281598
19_9927721_10977067	ENSG00000105397.9	TYK2	Brain_Putamen_basal_ganglia	COVID19_HGI_B1_ALL_eur_leave_23andme_20210107	19_10474237_C_T	0.985883	0.0001851	2691	0.616677794662428	0.225679450256822	0.107017049992684	0.039152494130653	0.0114732109574141	0.057366082966516
19_9927721_10977067	ENSG00000105397.9	TYK2	Brain_Cerebellar_Hemisphere	COVID19_HGI_B2_ALL_leave_UKBB_23andme_20210107	19_10466123_C_T	0.732029	9.816e-08	2283	0.168189675009089	0.133045163657264	0.374604032872988	0.296299810743987	0.0278613177166725	0.678749913904239
19_9927721_10977067	ENSG00000105397.9	TYK2	Artery_Aorta	COVID19_HGI_B2_ALL_leave_UKBB_23andme_20210107	19_10466123_C_T	0.25289	9.816e-08	2283	0.235360598939118	0.0612635763821807	0.524211902646406	0.136407848160585	0.0427560738717099	0.736975597502187
19_9927721_10977067	ENSG00000105397.9	TYK2	Liver	COVID19_HGI_A2_ALL_leave_23andme_20210107	19_10466123_C_T	0.101158	2.507e-08	2548	0.0318679178661323	0.0114149646902686	0.636937985915146	0.228056996260893	0.0917221352675605	0.337795211599262
19_9927721_10977067	ENSG00000105397.9	TYK2	Cells_EBV-transformed_lymphocytes	COVID19_HGI_B2_ALL_eur_leave_23andme_20210107	19_10466123_C_T	0.79066	1.268e-07	2690	0.212233342925539	0.0630227172518087	0.528739247680506	0.156970150005239	0.0390345421369064	0.409565586269921
19_9927721_10977067	ENSG00000105397.9	TYK2	Ovary	COVID19_HGI_B1_ALL_leave_UKBB_23andme_20210107	19_10688076_A_G	0.0490979	0.001526	2310	0.769281080701616	0.174253097610183	0.0427407293043543	0.00967733485051087	0.00404775753333562	0.0437719304096546
19_9927721_10977067	ENSG00000105397.9	TYK2	Brain_Nucleus_accumbens_basal_ganglia	COVID19_HGI_B2_ALL_eur_leave_23andme_20210107	19_10466123_C_T	0.00646092	1.268e-07	2696	0.181142589801684	0.0481048847239048	0.451288618131786	0.119646028292229	0.199817879050396	0.554671159871743
19_9927721_10977067	ENSG00000105397.9	TYK2	Ovary	COVID19_HGI_B2_ALL_eur_leave_23andme_20210107	19_10466123_C_T	0.27574	1.268e-07	2693	0.214327909410622	0.0564163488914054	0.53396097012582	0.140496791721414	0.0547979798507385	0.402178344702947
19_9927721_10977067	ENSG00000105397.9	TYK2	Lung	COVID19_HGI_B2_ALL_eur_leave_ukbb_23andme_20210107	19_10466123_C_T	2.14164e-05	3.687e-10	2697	2.24772916787418e-05	6.33160687145549e-05	0.0508624157629021	0.142467269707359	0.806584521169346	0.641646307588931
19_9927721_10977067	ENSG00000105397.9	TYK2	Brain_Substantia_nigra	COVID19_HGI_B1_ALL_leave_23andme_20210107	19_10474237_C_T	0.962637	0.0009212	2597	0.736857500808706	0.189254347893795	0.0546817062568316	0.0140392724211946	0.00516717261947299	0.0330700471098657
19_9927721_10977067	ENSG00000105397.9	TYK2	Breast_Mammary_Tissue	COVID19_HGI_B1_ALL_eur_leave_23andme_20210107	19_10464687_A_G	2.22755e-07	0.5635	2695	0.154753886901406	0.688630921256238	0.0268714755456084	0.119563740466479	0.0101799758302689	0.180801709610531
19_9927721_10977067	ENSG00000105397.9	TYK2	Muscle_Skeletal	COVID19_HGI_B1_ALL_eur_leave_23andme_20210107	19_10474237_C_T	0.00508294	0.0001851	2695	0.602814415725957	0.231960684160122	0.10467273653062	0.0402573743327047	0.0202947892505969	0.15873370025878
19_9927721_10977067	ENSG00000105397.9	TYK2	Brain_Hippocampus	COVID19_HGI_C2_ALL_leave_23andme_20210107	19_10556897_C_T	0.873702	6.05e-06	2752	0.727556163153177	0.182678585379113	0.0671724558310695	0.0168602770475718	0.00573251858906855	0.419050238364505
19_9927721_10977067	ENSG00000105397.9	TYK2	Vagina	COVID19_HGI_C2_ALL_eur_leave_23andme_20210107	19_10556897_C_T	0.57821	1.836e-05	2880	0.74148352651246	0.212376526941671	0.0333809338711505	0.0095578025723673	0.00320121010235063	0.289359934427789
19_9927721_10977067	ENSG00000105397.9	TYK2	Cells_Transformed_fibroblasts	COVID19_HGI_A2_ALL_leave_UKBB_23andme_20210107	19_10427721_T_A	0.554298	1.204e-08	2554	0.00700316183352726	0.00778782022281921	0.450397384711477	0.500827475900383	0.0339841573317937	0.775071011722987
19_9927721_10977067	ENSG00000105397.9	TYK2	Heart_Atrial_Appendage	COVID19_HGI_A2_ALL_leave_23andme_20210107	19_10466123_C_T	0.0290134	2.507e-08	2548	0.0301548073680259	0.0111390071203781	0.602698373685143	0.222499699056631	0.133508112769822	0.460345096572777
19_9927721_10977067	ENSG00000105397.9	TYK2	Esophagus_Muscularis	COVID19_HGI_A2_ALL_eur_leave_23andme_20210107	19_10436355_T_C	0.000197182	1.611e-07	2977	0.00651375138210751	0.00324234717542814	0.478597131530587	0.23795739538083	0.273689374531048	0.232705873454167
19_9927721_10977067	ENSG00000105397.9	TYK2	Uterus	COVID19_HGI_B2_ALL_leave_23andme_20210107	19_10427721_T_A	0.339605	1.017e-06	2558	0.51789003469123	0.124863168090054	0.266953549938639	0.0643364826441435	0.0259567646359327	0.674700066750781
19_9927721_10977067	ENSG00000105397.9	TYK2	Small_Intestine_Terminal_Ileum	COVID19_HGI_B1_ALL_eur_leave_ukbb_23andme_20210107	19_10653070_G_C	0.0397686	7.366e-05	2690	0.588529212980053	0.151296611287062	0.185542267179026	0.0476714641292026	0.026960444424657	0.112193666182814
19_9927721_10977067	ENSG00000105397.9	TYK2	Artery_Coronary	COVID19_HGI_B1_ALL_eur_leave_23andme_20210107	19_10474237_C_T	0.801302	0.0001851	2693	0.665248944917211	0.178682804251461	0.115366866975709	0.0309772853005961	0.00972409855502236	0.0719982848955666
19_9927721_10977067	ENSG00000105397.9	TYK2	Brain_Anterior_cingulate_cortex_BA24	COVID19_HGI_C2_ALL_leave_23andme_20210107	19_10556897_C_T	0.386404	6.05e-06	2751	0.696824559630825	0.212838846250564	0.0643325645530102	0.0196434474313159	0.00636058213428512	0.39935009963538
19_9927721_10977067	ENSG00000105397.9	TYK2	Skin_Not_Sun_Exposed_Suprapubic	COVID19_HGI_B1_ALL_leave_UKBB_23andme_20210107	19_10464687_A_G	1.56507e-10	0.7808	2310	0.00131913771746323	0.938512605776307	7.32903869751195e-05	0.0521351569767595	0.00795980914249539	0.976668149379582
19_9927721_10977067	ENSG00000105397.9	TYK2	Brain_Anterior_cingulate_cortex_BA24	COVID19_HGI_B2_ALL_leave_23andme_20210107	19_10427721_T_A	0.562728	1.017e-06	2555	0.498558979810147	0.142653549242504	0.256962372155141	0.0734967627648549	0.0283283360273531	0.556530632483466
19_9927721_10977067	ENSG00000105397.9	TYK2	Thyroid	COVID19_HGI_C2_ALL_leave_23andme_20210107	19_10464687_A_G	2.58735e-10	0.2704	2754	0.00130092145142488	0.912898400154427	0.00012012073591094	0.0842911922646213	0.00138936539361587	0.870793965702578
19_9927721_10977067	ENSG00000105397.9	TYK2	Colon_Transverse	COVID19_HGI_C2_ALL_leave_UKBB_23andme_20210107	19_10481532_A_G	0.000899149	0.0002698	2643	0.587280704080386	0.392285249954504	0.00942150632108909	0.00628854928839743	0.00472399035562406	0.250754183807515
19_9927721_10977067	ENSG00000105397.9	TYK2	Colon_Sigmoid	COVID19_HGI_A2_ALL_leave_23andme_20210107	19_10466123_C_T	0.00550197	2.507e-08	2547	0.0240451611261962	0.0110694752228266	0.480585405153358	0.220979873373931	0.263320085123688	0.495097293346541
19_9927721_10977067	ENSG00000105397.9	TYK2	Brain_Substantia_nigra	COVID19_HGI_A2_ALL_eur_leave_23andme_20210107	19_10466123_C_T	0.848072	3.738e-09	2946	0.00979951872413068	0.00285272005114691	0.720014344688079	0.209544275616326	0.0577891409203178	0.570413862938103
19_9927721_10977067	ENSG00000105397.9	TYK2	Brain_Substantia_nigra	COVID19_HGI_B2_ALL_eur_leave_ukbb_23andme_20210107	19_10427721_T_A	0.75397	2.05e-10	2680	0.000325604358925368	8.6325621270332e-05	0.736789077148012	0.195273147848401	0.0675258450233928	0.812230613118308
19_9927721_10977067	ENSG00000105397.9	TYK2	Spleen	COVID19_HGI_B2_ALL_eur_leave_ukbb_23andme_20210107	19_10427721_T_A	0.852124	2.05e-10	2695	0.00031493950554175	9.64890653609802e-05	0.712656308772567	0.218270225104555	0.0686620375519765	0.712769612886617
19_9927721_10977067	ENSG00000105397.9	TYK2	Esophagus_Gastroesophageal_Junction	COVID19_HGI_A2_ALL_eur_leave_23andme_20210107	19_10466123_C_T	0.0408663	3.738e-09	2976	0.00811026967908479	0.00349881512019697	0.595900862242787	0.25693937154099	0.135550681416941	0.615908005823536
19_9927721_10977067	ENSG00000105397.9	TYK2	Esophagus_Mucosa	COVID19_HGI_A2_ALL_leave_UKBB_23andme_20210107	19_10427721_T_A	0.273791	1.204e-08	2554	0.00124994047027657	0.0138012591872096	0.0803879636427094	0.887589397141765	0.0169714395580401	0.30380142020683
19_9927721_10977067	ENSG00000105397.9	TYK2	Brain_Cerebellar_Hemisphere	COVID19_HGI_A2_ALL_eur_leave_ukbb_23andme_20210107	19_10466123_C_T	0.732029	1.915e-09	2988	0.00243975835200043	0.00211803280886087	0.511237305973486	0.443781148278419	0.0404237545872332	0.489570313333278
19_9927721_10977067	ENSG00000105397.9	TYK2	Cells_Transformed_fibroblasts	COVID19_HGI_C2_ALL_leave_23andme_20210107	19_10556897_C_T	0.875032	6.05e-06	2754	0.427814042234108	0.484536705159645	0.039502260132546	0.0447363432659034	0.00341064920779775	0.337748482229322
19_9927721_10977067	ENSG00000105397.9	TYK2	Thyroid	COVID19_HGI_B1_ALL_leave_23andme_20210107	19_10464687_A_G	2.58735e-10	0.7517	2609	0.00131673470368646	0.923402798283338	9.80265925152267e-05	0.0687378739217415	0.00644456649871915	0.969608513386436
19_9927721_10977067	ENSG00000105397.9	TYK2	Brain_Putamen_basal_ganglia	COVID19_HGI_C2_ALL_leave_UKBB_23andme_20210107	19_10427721_T_A	0.426668	0.0001974	2641	0.720821949895236	0.262059488626432	0.0115534155407367	0.00419895285787895	0.00136619307971596	0.106999450986375
19_9927721_10977067	ENSG00000105397.9	TYK2	Brain_Caudate_basal_ganglia	COVID19_HGI_C2_ALL_eur_leave_23andme_20210107	19_10556897_C_T	0.305084	1.836e-05	2888	0.716803160053716	0.236841767157789	0.0322621288891433	0.0106564210841246	0.0034365228152265	0.278537733359237
19_9927721_10977067	ENSG00000105397.9	TYK2	Skin_Sun_Exposed_Lower_leg	COVID19_HGI_B2_ALL_leave_UKBB_23andme_20210107	19_10466123_C_T	2.35264e-08	9.816e-08	2283	3.94610953930893e-05	0.00322211464841217	8.78905644775047e-05	0.00618605894507147	0.990464474746646	0.920812900321943
19_9927721_10977067	ENSG00000105397.9	TYK2	Prostate	COVID19_HGI_C2_ALL_eur_leave_ukbb_23andme_20210107	19_10481532_A_G	0.0237121	4.517e-05	2881	0.754787855897164	0.220847791270259	0.0166462691665292	0.00486777890528189	0.00285030476076543	0.288449174091058
19_9927721_10977067	ENSG00000105397.9	TYK2	Brain_Hippocampus	COVID19_HGI_B2_ALL_leave_23andme_20210107	19_10427721_T_A	0.190082	1.017e-06	2560	0.519931967649362	0.121016170746554	0.26800847535149	0.0623513142224325	0.0286920720301615	0.656407450468075
19_9927721_10977067	ENSG00000105397.9	TYK2	Artery_Aorta	COVID19_HGI_C2_ALL_eur_leave_23andme_20210107	19_10556897_C_T	0.193412	1.836e-05	2889	0.721525955225239	0.232130777872926	0.032508507119268	0.0104553226933525	0.00337943708921513	0.315460616635157
19_9927721_10977067	ENSG00000105397.9	TYK2	Brain_Hippocampus	COVID19_HGI_B2_ALL_eur_leave_23andme_20210107	19_10466123_C_T	0.401464	1.268e-07	2694	0.219021490810835	0.0539032829414281	0.545638248587457	0.134239592410539	0.0471973852497414	0.429689957196984
19_9927721_10977067	ENSG00000105397.9	TYK2	Artery_Tibial	COVID19_HGI_B2_ALL_eur_leave_23andme_20210107	19_10466123_C_T	8.92048e-07	1.268e-07	2697	0.00101874427066286	0.00839607798234177	0.00253804640874635	0.0199494536492711	0.968097677688979	0.844840179544045
19_9927721_10977067	ENSG00000105397.9	TYK2	Heart_Left_Ventricle	COVID19_HGI_C2_ALL_leave_UKBB_23andme_20210107	19_10427721_T_A	0.796739	0.0001974	2643	0.781968594457624	0.200838067972149	0.0125448052428558	0.00322053573176813	0.0014279965956037	0.0976056568758303
19_9927721_10977067	ENSG00000105397.9	TYK2	Artery_Tibial	COVID19_HGI_B1_ALL_eur_leave_23andme_20210107	19_10462513_C_T	6.41385e-07	0.188	2695	0.0911133117162561	0.75038390136679	0.0158209217014538	0.130284314597507	0.0123975506179937	0.129936466643382
19_9927721_10977067	ENSG00000105397.9	TYK2	Adipose_Subcutaneous	COVID19_HGI_B1_ALL_eur_leave_ukbb_23andme_20210107	19_10582963_G_A	6.38073e-09	0.4996	2697	0.00493576105960495	0.747813532040091	0.00156107423296856	0.236508028575939	0.00918160409139662	0.353008559047938
19_9927721_10977067	ENSG00000105397.9	TYK2	Esophagus_Mucosa	COVID19_HGI_B1_ALL_leave_UKBB_23andme_20210107	19_10464687_A_G	7.41962e-08	0.7808	2310	0.0830175357924076	0.856264495301963	0.00461239735881937	0.0475649275260953	0.0085406440207154	0.488325372987552
19_9927721_10977067	ENSG00000105397.9	TYK2	Esophagus_Muscularis	COVID19_HGI_B2_ALL_eur_leave_23andme_20210107	19_10466123_C_T	0.103174	1.268e-07	2697	0.1826404264809	0.0852118044734435	0.455020844652343	0.212227351342775	0.0648995730505385	0.413262653959094
19_9927721_10977067	ENSG00000105397.9	TYK2	Small_Intestine_Terminal_Ileum	COVID19_HGI_C2_ALL_leave_23andme_20210107	19_10556897_C_T	0.23743	6.05e-06	2747	0.720588334157868	0.188600508802527	0.066514419939036	0.0174020097032687	0.00689472739730081	0.421493292859553
19_9927721_10977067	ENSG00000105397.9	TYK2	Testis	COVID19_HGI_B2_ALL_eur_leave_ukbb_23andme_20210107	19_10427721_T_A	0.039748	2.05e-10	2697	0.000306205467912873	9.00879181809803e-05	0.692892633172001	0.203751188347048	0.102959885094857	0.895860056271657
19_9927721_10977067	ENSG00000105397.9	TYK2	Nerve_Tibial	COVID19_HGI_B1_ALL_eur_leave_ukbb_23andme_20210107	19_10464687_A_G	7.25319e-12	0.5143	2697	7.42992263209353e-05	0.752745480166472	2.34992347357258e-05	0.238067989733232	0.00908873163923938	0.982012431417285
19_9927721_10977067	ENSG00000105397.9	TYK2	Brain_Frontal_Cortex_BA9	COVID19_HGI_B1_ALL_leave_UKBB_23andme_20210107	19_10688076_A_G	0.191331	0.001526	2309	0.764844766095783	0.178702219087896	0.0424802109002837	0.00992124085143803	0.0040515630645993	0.0358962454514812
19_9927721_10977067	ENSG00000105397.9	TYK2	Brain_Cerebellar_Hemisphere	COVID19_HGI_C2_ALL_leave_23andme_20210107	19_10556897_C_T	0.622542	6.05e-06	2747	0.494147936253279	0.417034473388584	0.0456159716197405	0.0384927355193342	0.00470888321906207	0.349645905731778
19_9927721_10977067	ENSG00000105397.9	TYK2	Adrenal_Gland	COVID19_HGI_A2_ALL_eur_leave_23andme_20210107	19_10466123_C_T	1.30443e-09	3.738e-09	2975	3.18104230938519e-06	7.32509305840563e-05	0.000233726670406901	0.00438679956624668	0.995303041790452	0.898518862796026
19_9927721_10977067	ENSG00000105397.9	TYK2	Nerve_Tibial	COVID19_HGI_A2_ALL_leave_UKBB_23andme_20210107	19_10466123_C_T	1.32988e-08	1.796e-08	2554	1.09663898191273e-06	0.0111105208031098	7.05286185250666e-05	0.714281207095363	0.274536646844021	0.894029826013233
19_9927721_10977067	ENSG00000105397.9	TYK2	Adipose_Subcutaneous	COVID19_HGI_C2_ALL_eur_leave_23andme_20210107	19_10582963_G_A	6.38073e-09	0.007426	2889	0.00607837327678427	0.939016762164961	0.000273862415497202	0.0422952664744592	0.0123357356682989	0.692330759111527
19_9927721_10977067	ENSG00000105397.9	TYK2	Adipose_Visceral_Omentum	COVID19_HGI_C2_ALL_eur_leave_23andme_20210107	19_10481532_A_G	0.000462205	0.0003557	2889	0.561124537624979	0.389980856361916	0.025281586745529	0.0175646229754147	0.00604839629216119	0.251877725732916
19_9927721_10977067	ENSG00000105397.9	TYK2	Esophagus_Mucosa	COVID19_HGI_C2_ALL_leave_UKBB_23andme_20210107	19_10481532_A_G	4.25857e-06	0.0002698	2643	0.0793328416448318	0.876646339060523	0.00127270462631177	0.0140349687824204	0.028713145885913	0.433937188813619
19_9927721_10977067	ENSG00000105397.9	TYK2	Colon_Transverse	COVID19_HGI_B2_ALL_leave_23andme_20210107	19_10427721_T_A	0.0747942	1.017e-06	2563	0.387097887555871	0.255641826278588	0.199551313445659	0.131758964985313	0.0259500077345696	0.690919357687841
19_9927721_10977067	ENSG00000105397.9	TYK2	Heart_Left_Ventricle	COVID19_HGI_B1_ALL_leave_UKBB_23andme_20210107	19_10688076_A_G	0.938336	0.001526	2310	0.769516714538106	0.174185078653818	0.0427538209587223	0.00967373286849213	0.00387065298086102	0.030835119373602
19_9927721_10977067	ENSG00000105397.9	TYK2	Skin_Sun_Exposed_Lower_leg	COVID19_HGI_A2_ALL_leave_23andme_20210107	19_10466123_C_T	2.35264e-08	2.507e-08	2548	8.48090905411932e-06	0.000694891538411674	0.000169506308957859	0.0129024397353091	0.986224681508267	0.849107699370022
19_9927721_10977067	ENSG00000105397.9	TYK2	Adipose_Subcutaneous	COVID19_HGI_B2_ALL_leave_UKBB_23andme_20210107	19_10466123_C_T	0.000313215	9.816e-08	2283	0.00191600826077478	0.294548397331557	0.00426747017297824	0.65599591396875	0.0432722102659402	0.589230885567219
19_9927721_10977067	ENSG00000105397.9	TYK2	Lung	COVID19_HGI_B2_ALL_leave_23andme_20210107	19_10477067_A_G	5.83129e-06	1.543e-05	2563	0.103622774049557	0.290349023988644	0.0534181697426268	0.149273349647152	0.403336682572021	0.432318714898952
19_9927721_10977067	ENSG00000105397.9	TYK2	Lung	COVID19_HGI_C2_ALL_eur_leave_ukbb_23andme_20210107	19_10464687_A_G	3.22725e-07	0.02893	2890	0.249414791173809	0.707482487589349	0.00565458248824217	0.0160181884951214	0.0214299502534793	0.221024564049015
19_9927721_10977067	ENSG00000105397.9	TYK2	Spleen	COVID19_HGI_B2_ALL_leave_UKBB_23andme_20210107	19_10466123_C_T	0.142614	9.816e-08	2283	0.229411037550074	0.0609335654085396	0.510960615431298	0.135652538026938	0.0630422435831501	0.704456810437088
19_9927721_10977067	ENSG00000105397.9	TYK2	Pancreas	COVID19_HGI_B1_ALL_eur_leave_ukbb_23andme_20210107	19_10714433_G_T	0.491761	0.0001103	2697	0.51587290796787	0.232390682329311	0.163159418454438	0.0734850434488084	0.0150919477995739	0.0669155152423518
19_9927721_10977067	ENSG00000105397.9	TYK2	Testis	COVID19_HGI_A2_ALL_leave_23andme_20210107	19_10427721_T_A	0.039748	4.581e-08	2548	0.0344175820328689	0.00950401704597327	0.687897636493608	0.189876668827144	0.0783040956004054	0.605435639943689
19_9927721_10977067	ENSG00000105397.9	TYK2	Vagina	COVID19_HGI_A2_ALL_eur_leave_23andme_20210107	19_10466123_C_T	0.748924	3.738e-09	2968	0.00980458973977659	0.00289436560439803	0.72039055529015	0.212608716293456	0.0543017730722188	0.573177037362181
19_9927721_10977067	ENSG00000105397.9	TYK2	Esophagus_Muscularis	COVID19_HGI_A2_ALL_eur_leave_ukbb_23andme_20210107	19_10466123_C_T	0.103174	1.915e-09	3000	0.00271503457341086	0.00135720267773337	0.568921230838488	0.284251936166271	0.142754595744097	0.292174167945404
19_9927721_10977067	ENSG00000105397.9	TYK2	Breast_Mammary_Tissue	COVID19_HGI_A2_ALL_leave_23andme_20210107	19_10466123_C_T	5.89121e-06	2.507e-08	2548	0.00105799365440465	0.00472302896173923	0.0211459170372617	0.0935187231701893	0.879554337176405	0.806534131175388
19_9927721_10977067	ENSG00000105397.9	TYK2	Esophagus_Muscularis	COVID19_HGI_A2_ALL_leave_23andme_20210107	19_10427721_T_A	0.0216398	4.581e-08	2548	0.0276611841393473	0.0125989504783737	0.552858802628832	0.251657592668378	0.155223470085069	0.323014723765854
19_9927721_10977067	ENSG00000105397.9	TYK2	Heart_Atrial_Appendage	COVID19_HGI_C2_ALL_eur_leave_ukbb_23andme_20210107	19_10481532_A_G	0.0499552	4.517e-05	2890	0.694962329832635	0.280217598628823	0.0157557689412298	0.00635021116471077	0.00271409143260131	0.192666964116341
19_9927721_10977067	ENSG00000105397.9	TYK2	Brain_Cerebellum	COVID19_HGI_C2_ALL_eur_leave_ukbb_23andme_20210107	19_10481532_A_G	3.05323e-07	4.517e-05	2889	0.137097957879824	0.517177337260718	0.00310777938876024	0.0113923130239172	0.33122461244678	0.492686015846323
19_9927721_10977067	ENSG00000105397.9	TYK2	Small_Intestine_Terminal_Ileum	COVID19_HGI_B1_ALL_leave_UKBB_23andme_20210107	19_10652536_G_A	0.0397686	0.002445	2306	0.774332447458738	0.169072531512915	0.04292390486438	0.00936796748476465	0.00430314867920323	0.0321087697625546
19_9927721_10977067	ENSG00000105397.9	TYK2	Stomach	COVID19_HGI_B2_ALL_leave_23andme_20210107	19_10427721_T_A	0.889152	1.017e-06	2563	0.493726754959059	0.138497132040154	0.254519142580242	0.0713542104598009	0.041902759960745	0.344383654876997
19_9927721_10977067	ENSG00000105397.9	TYK2	Brain_Hippocampus	COVID19_HGI_C2_ALL_eur_leave_23andme_20210107	19_10556897_C_T	0.873702	1.836e-05	2886	0.75467271580896	0.199547881855013	0.0338818938591272	0.00895598863782243	0.00294151983907744	0.297626563241115
19_9927721_10977067	ENSG00000105397.9	TYK2	Skin_Sun_Exposed_Lower_leg	COVID19_HGI_B2_ALL_eur_leave_23andme_20210107	19_10466123_C_T	2.35264e-08	1.268e-07	2697	4.93037563233848e-05	0.00403904334262764	0.000122832810232985	0.00907594931613196	0.986712870774684	0.796411853947921
19_9927721_10977067	ENSG00000105397.9	TYK2	Esophagus_Mucosa	COVID19_HGI_C2_ALL_leave_23andme_20210107	19_10481532_A_G	4.25857e-06	0.002188	2754	0.075524494623114	0.835416102095821	0.00697356313364944	0.0771332919366399	0.00495254821077536	0.30399731901304
19_9927721_10977067	ENSG00000105397.9	TYK2	Cells_EBV-transformed_lymphocytes	COVID19_HGI_A2_ALL_leave_23andme_20210107	19_10427721_T_A	0.433731	4.581e-08	2542	0.0350711120507091	0.00985396185949147	0.70095769155295	0.196891486562399	0.0572257479744508	0.473498822900698
19_9927721_10977067	ENSG00000105397.9	TYK2	Heart_Left_Ventricle	COVID19_HGI_A2_ALL_eur_leave_ukbb_23andme_20210107	19_10466123_C_T	0.0180707	1.915e-09	3000	0.00297249153233913	0.00086904778697481	0.62286998397624	0.181913022576443	0.191375454128003	0.718768167983246
19_9927721_10977067	ENSG00000105397.9	TYK2	Brain_Cerebellar_Hemisphere	COVID19_HGI_B2_ALL_leave_23andme_20210107	19_10427721_T_A	0.24284	1.017e-06	2562	0.354911490429603	0.292754136833699	0.18295749843577	0.15089679309573	0.0184800812051998	0.675450361581005
19_9927721_10977067	ENSG00000105397.9	TYK2	Brain_Frontal_Cortex_BA9	COVID19_HGI_B1_ALL_leave_23andme_20210107	19_10474237_C_T	0.840049	0.0009212	2608	0.73283000244227	0.193105215708994	0.0545461045510644	0.0143680836493757	0.00515059364829528	0.0324755971022405
19_9927721_10977067	ENSG00000105397.9	TYK2	Adipose_Subcutaneous	COVID19_HGI_B1_ALL_leave_23andme_20210107	19_10582963_G_A	6.38073e-09	0.3641	2609	0.00596530987708791	0.917363658033789	0.0004440978117393	0.0682867840965411	0.00794015018084339	0.403160446232663
19_9927721_10977067	ENSG00000105397.9	TYK2	Vagina	COVID19_HGI_B1_ALL_leave_UKBB_23andme_20210107	19_10688076_A_G	0.321821	0.001526	2309	0.767146422663936	0.176316803868965	0.0425998230410443	0.00978676380591083	0.0041501866201436	0.0334777005479487
19_9927721_10977067	ENSG00000105397.9	TYK2	Thyroid	COVID19_HGI_B2_ALL_eur_leave_ukbb_23andme_20210107	19_10466123_C_T	0.00121928	3.687e-10	2697	6.2792772352288e-07	0.000440590804984058	0.00142089720591556	0.996983403298723	0.00115448076265321	0.626440313680226
19_9927721_10977067	ENSG00000105397.9	TYK2	Cells_EBV-transformed_lymphocytes	COVID19_HGI_B2_ALL_leave_23andme_20210107	19_10427721_T_A	0.433731	1.017e-06	2555	0.501500015960897	0.14192768949859	0.258505610434581	0.0731337966114561	0.0249328874944757	0.663699342068736
19_9927721_10977067	ENSG00000105397.9	TYK2	Brain_Cortex	COVID19_HGI_B1_ALL_eur_leave_23andme_20210107	19_10474237_C_T	0.330315	0.0001851	2690	0.35667994116307	0.487462006631371	0.0618846997034978	0.0845662485914432	0.0094071039106179	0.0444917330846946
19_9927721_10977067	ENSG00000105397.9	TYK2	Brain_Frontal_Cortex_BA9	COVID19_HGI_A2_ALL_eur_leave_23andme_20210107	19_10466123_C_T	0.0843674	3.738e-09	2968	0.00933648563981897	0.00280253235227849	0.685996081573567	0.205819358424002	0.0960455420103332	0.640165960723885
19_9927721_10977067	ENSG00000105397.9	TYK2	Brain_Spinal_cord_cervical_c-1	COVID19_HGI_B1_ALL_leave_UKBB_23andme_20210107	19_10688076_A_G	0.0997251	0.001526	2295	0.760640068459577	0.182985092609828	0.0419768399539357	0.01009394907262	0.00430404990403933	0.0363296067101048
19_9927721_10977067	ENSG00000105397.9	TYK2	Brain_Nucleus_accumbens_basal_ganglia	COVID19_HGI_B1_ALL_eur_leave_23andme_20210107	19_10474237_C_T	0.375379	0.0001851	2694	0.665950101756624	0.177405476640327	0.115626690905635	0.030792094475074	0.01022563622234	0.0758938603572551
19_9927721_10977067	ENSG00000105397.9	TYK2	Whole_Blood	COVID19_HGI_B1_ALL_leave_23andme_20210107	19_10459969_G_A	1.51589e-06	0.3522	2609	0.311010795024504	0.612448293385982	0.023153736577572	0.0455869723238584	0.00780020268808353	0.185476548533079
19_9927721_10977067	ENSG00000105397.9	TYK2	Brain_Frontal_Cortex_BA9	COVID19_HGI_B2_ALL_eur_leave_23andme_20210107	19_10466123_C_T	0.0843674	1.268e-07	2695	0.208912993465526	0.0569357525447827	0.520473592983558	0.141774495206238	0.0719031657998958	0.483415763787032
19_9927721_10977067	ENSG00000105397.9	TYK2	Esophagus_Mucosa	COVID19_HGI_A2_ALL_eur_leave_23andme_20210107	19_10436355_T_C	0.000388183	1.611e-07	2977	0.00106152373551825	0.0117694101434508	0.0779953340353452	0.864711590712463	0.0444621413732222	0.168157042007643
19_9927721_10977067	ENSG00000105397.9	TYK2	Brain_Amygdala	COVID19_HGI_B2_ALL_leave_UKBB_23andme_20210107	19_10466123_C_T	0.635618	9.816e-08	2283	0.235699246918429	0.0612880522743721	0.524966163565022	0.136463535684649	0.0415830015575284	0.703365433913817
19_9927721_10977067	ENSG00000105397.9	TYK2	Brain_Amygdala	COVID19_HGI_B2_ALL_eur_leave_23andme_20210107	19_10466123_C_T	0.635618	1.268e-07	2696	0.21043866369352	0.0633150291759399	0.524274511489599	0.157695063599018	0.0442767320419228	0.406720418908026
19_9927721_10977067	ENSG00000105397.9	TYK2	Prostate	COVID19_HGI_B2_ALL_leave_UKBB_23andme_20210107	19_10466123_C_T	0.0104727	9.816e-08	2283	0.206290465374845	0.0471631464675857	0.459464829029999	0.104862902982756	0.182218656144815	0.798721714383094
19_9927721_10977067	ENSG00000105397.9	TYK2	Prostate	COVID19_HGI_A2_ALL_leave_23andme_20210107	19_10466123_C_T	0.0104727	2.507e-08	2547	0.0315685812292848	0.0081439589697228	0.630955053267432	0.162604986272798	0.166727420260762	0.57070580131616
19_9927721_10977067	ENSG00000105397.9	TYK2	Liver	COVID19_HGI_C2_ALL_eur_leave_23andme_20210107	19_10481532_A_G	7.17317e-05	0.0003557	2887	0.680263354764948	0.2669934796855	0.0306430643326515	0.0120168741521523	0.0100832270647487	0.327225202478298
19_9927721_10977067	ENSG00000105397.9	TYK2	Brain_Spinal_cord_cervical_c-1	COVID19_HGI_B2_ALL_eur_leave_23andme_20210107	19_10466123_C_T	0.0477018	1.268e-07	2678	0.204161906893404	0.0571503424362563	0.508606326081098	0.142284627829727	0.0877967967595146	0.466125310856411
19_9927721_10977067	ENSG00000105397.9	TYK2	Artery_Aorta	COVID19_HGI_A2_ALL_leave_UKBB_23andme_20210107	19_10427721_T_A	0.393042	1.204e-08	2554	0.0111266963754915	0.00321312601613913	0.715596050345154	0.206583686770345	0.0634804404928701	0.696075224965755
19_9927721_10977067	ENSG00000105397.9	TYK2	Artery_Aorta	COVID19_HGI_B1_ALL_eur_leave_ukbb_23andme_20210107	19_10653070_G_C	0.262368	7.366e-05	2697	0.57390293366108	0.173433945284549	0.181513057691469	0.0548370844680754	0.016312978894827	0.0804497708048699
19_9927721_10977067	ENSG00000105397.9	TYK2	Brain_Amygdala	COVID19_HGI_B1_ALL_leave_23andme_20210107	19_10474237_C_T	0.274265	0.0009212	2606	0.716356931026013	0.209065667911346	0.0532800780980029	0.0155438065303619	0.00575351643427667	0.0317306274023244
19_9927721_10977067	ENSG00000105397.9	TYK2	Ovary	COVID19_HGI_A2_ALL_eur_leave_23andme_20210107	19_10466123_C_T	0.27574	3.738e-09	2969	0.00969952337429103	0.00280612369858228	0.712670874481644	0.20611076157286	0.0687127168726222	0.574514195004299
19_9927721_10977067	ENSG00000105397.9	TYK2	Artery_Coronary	COVID19_HGI_A2_ALL_leave_UKBB_23andme_20210107	19_10466123_C_T	0.0169994	1.796e-08	2554	0.0107943055219642	0.00275990394867003	0.69421885320343	0.177384056914365	0.114842880411571	0.425488371547624
19_9927721_10977067	ENSG00000105397.9	TYK2	Brain_Cerebellar_Hemisphere	COVID19_HGI_B1_ALL_leave_UKBB_23andme_20210107	19_10463480_C_G	3.94906e-07	0.6601	2305	0.535030959582784	0.406929819322392	0.0296837945101209	0.0225708924234223	0.00578453416128092	0.06004310894093
19_9927721_10977067	ENSG00000105397.9	TYK2	Skin_Sun_Exposed_Lower_leg	COVID19_HGI_A2_ALL_leave_UKBB_23andme_20210107	19_10466123_C_T	2.35264e-08	1.796e-08	2554	4.45356522606238e-06	0.000364909532299502	0.000286424072175151	0.022491732554722	0.976852480275578	0.853906211094812
19_9927721_10977067	ENSG00000105397.9	TYK2	Muscle_Skeletal	COVID19_HGI_B2_ALL_leave_UKBB_23andme_20210107	19_10466123_C_T	0.0552713	9.816e-08	2283	0.21265961469843	0.0716988357108059	0.473650652401476	0.159610377124625	0.0823805200646631	0.774080426197224
19_9927721_10977067	ENSG00000105397.9	TYK2	Adrenal_Gland	COVID19_HGI_C2_ALL_leave_23andme_20210107	19_10466123_C_T	1.30443e-09	0.02271	2754	0.0378308057245505	0.870197436029298	0.00349311191598811	0.080341646062471	0.00813700026769256	0.330028486656422
19_9927721_10977067	ENSG00000105397.9	TYK2	Pancreas	COVID19_HGI_A2_ALL_leave_UKBB_23andme_20210107	19_10427721_T_A	0.4986	1.204e-08	2554	0.00991577489228393	0.00439686008411756	0.637717531742803	0.282711911863248	0.0652579214175467	0.579017947909448
19_9927721_10977067	ENSG00000105397.9	TYK2	Stomach	COVID19_HGI_B1_ALL_leave_23andme_20210107	19_10474237_C_T	0.364827	0.0009212	2609	0.721780225310781	0.204026309941794	0.0537341773054203	0.0151838160677608	0.00527547137424441	0.0327119293980195
19_9927721_10977067	ENSG00000105397.9	TYK2	Vagina	COVID19_HGI_A2_ALL_leave_UKBB_23andme_20210107	19_10427721_T_A	0.759357	1.204e-08	2552	0.011468470647584	0.00288251308936625	0.73757637203067	0.185321474165468	0.0627511700669121	0.713747013021864
19_9927721_10977067	ENSG00000105397.9	TYK2	Stomach	COVID19_HGI_B2_ALL_eur_leave_23andme_20210107	19_10466123_C_T	0.00330347	1.268e-07	2697	0.152301838763089	0.0445278226446417	0.379436867572871	0.110621185562415	0.313112285456983	0.623252736579186
19_9927721_10977067	ENSG00000105397.9	TYK2	Stomach	COVID19_HGI_B1_ALL_leave_UKBB_23andme_20210107	19_10688076_A_G	0.360609	0.001526	2310	0.754455162760784	0.189019203974796	0.0419170114705299	0.0104976663963125	0.00411095539757785	0.0321717559182737
19_9927721_10977067	ENSG00000105397.9	TYK2	Cells_EBV-transformed_lymphocytes	COVID19_HGI_A2_ALL_eur_leave_ukbb_23andme_20210107	19_10466123_C_T	0.79066	1.915e-09	2985	0.00338585044744574	0.00110463309178338	0.709486671287935	0.23141528972697	0.0546075554458657	0.488606715183201
19_9927721_10977067	ENSG00000105397.9	TYK2	Artery_Tibial	COVID19_HGI_A2_ALL_leave_23andme_20210107	19_10466123_C_T	8.92048e-07	2.507e-08	2548	0.000172558134519561	0.00143090965770983	0.00344888646681777	0.0276320023050023	0.96731564343595	0.887244926340454
19_9927721_10977067	ENSG00000105397.9	TYK2	Testis	COVID19_HGI_A2_ALL_leave_UKBB_23andme_20210107	19_10427721_T_A	0.039748	1.204e-08	2554	0.0108428602776759	0.00299934182432809	0.697341576268767	0.1928019574871	0.0960142641421282	0.825448878073754
19_9927721_10977067	ENSG00000105397.9	TYK2	Vagina	COVID19_HGI_B1_ALL_eur_leave_ukbb_23andme_20210107	19_10714433_G_T	0.241418	0.0001103	2690	0.590466216066314	0.158105894025052	0.185543181733644	0.0496656591517033	0.0162190490232874	0.0795338949432987
19_9927721_10977067	ENSG00000105397.9	TYK2	Esophagus_Mucosa	COVID19_HGI_C2_ALL_eur_leave_ukbb_23andme_20210107	19_10481532_A_G	4.25857e-06	4.517e-05	2890	0.0710452570437494	0.786932411671794	0.00161069543815586	0.017718165981685	0.122693469864616	0.510994355330477
19_9927721_10977067	ENSG00000105397.9	TYK2	Brain_Hypothalamus	COVID19_HGI_A2_ALL_eur_leave_23andme_20210107	19_10466123_C_T	0.535961	3.738e-09	2967	0.00967633173040974	0.00290282642451273	0.710965409889788	0.213221017949592	0.0632344140056972	0.509527281326773
19_9927721_10977067	ENSG00000105397.9	TYK2	Stomach	COVID19_HGI_A2_ALL_eur_leave_23andme_20210107	19_10466123_C_T	0.00330347	3.738e-09	2977	0.00622090246464269	0.00200890835433975	0.45708009109587	0.14721683637403	0.387473261711118	0.814242555903774
19_9927721_10977067	ENSG00000105397.9	TYK2	Testis	COVID19_HGI_B2_ALL_eur_leave_23andme_20210107	19_10466123_C_T	0.428001	1.268e-07	2697	0.211672761587031	0.0622756953263177	0.527350492018794	0.155106829124535	0.0435942219433216	0.362745749034963
19_9927721_10977067	ENSG00000105397.9	TYK2	Esophagus_Muscularis	COVID19_HGI_C2_ALL_leave_23andme_20210107	19_10556897_C_T	0.287597	6.05e-06	2754	0.616580182019308	0.293446526959442	0.0569320039508452	0.0270894679160417	0.00595181915436332	0.371168798532993
19_9927721_10977067	ENSG00000105397.9	TYK2	Spleen	COVID19_HGI_B1_ALL_leave_23andme_20210107	19_10474237_C_T	0.0175204	0.0009212	2609	0.713278042609253	0.21219088656008	0.0531012176083459	0.0157912789931706	0.0056385742291509	0.0560197870651347
19_9927721_10977067	ENSG00000105397.9	TYK2	Brain_Spinal_cord_cervical_c-1	COVID19_HGI_C2_ALL_leave_UKBB_23andme_20210107	19_10427721_T_A	0.0409506	0.0001974	2630	0.771450284287235	0.2116014740248	0.0123233343104909	0.0033789273871237	0.0012459799903505	0.163143813001966
19_9927721_10977067	ENSG00000105397.9	TYK2	Brain_Cerebellum	COVID19_HGI_C2_ALL_leave_23andme_20210107	19_10481532_A_G	3.05323e-07	0.002188	2752	0.189274367229385	0.711427440316897	0.0174750287230699	0.0656674079295607	0.0161557558010877	0.315017404678311
19_9927721_10977067	ENSG00000105397.9	TYK2	Cells_EBV-transformed_lymphocytes	COVID19_HGI_B2_ALL_leave_UKBB_23andme_20210107	19_10466123_C_T	0.79066	9.816e-08	2280	0.237775968406075	0.0604841738350192	0.529586912414845	0.134675997613949	0.0374769477301114	0.693035274333696
19_9927721_10977067	ENSG00000105397.9	TYK2	Nerve_Tibial	COVID19_HGI_C2_ALL_leave_23andme_20210107	19_10464687_A_G	7.25319e-12	0.2704	2754	9.0230640743602e-05	0.914158518952407	8.33145687310005e-06	0.0844075995286785	0.00133531942129739	0.924597825583291
19_9927721_10977067	ENSG00000105397.9	TYK2	Prostate	COVID19_HGI_B1_ALL_leave_UKBB_23andme_20210107	19_10688076_A_G	0.587357	0.001526	2308	0.765358871213677	0.177976052434279	0.0424862979940538	0.00987543266303165	0.00430334569495942	0.0291162064620852
19_9927721_10977067	ENSG00000105397.9	TYK2	Brain_Anterior_cingulate_cortex_BA24	COVID19_HGI_A2_ALL_eur_leave_23andme_20210107	19_10466123_C_T	0.0214813	3.738e-09	2969	0.00859279497067174	0.00281052519224023	0.631353841307765	0.206351868873851	0.150890969655472	0.692390450951587
19_9927721_10977067	ENSG00000105397.9	TYK2	Esophagus_Gastroesophageal_Junction	COVID19_HGI_C2_ALL_leave_UKBB_23andme_20210107	19_10481532_A_G	0.0186759	0.0002698	2643	0.703277766905914	0.278800458817906	0.011282400188443	0.00447051390774542	0.00216886017999166	0.0808874786540366
19_9927721_10977067	ENSG00000105397.9	TYK2	Whole_Blood	COVID19_HGI_B1_ALL_leave_UKBB_23andme_20210107	19_10459969_G_A	1.51589e-06	0.2301	2310	0.31999082658262	0.61815601090503	0.0177784708891719	0.034334583953771	0.00974010766940736	0.246132372483361
19_9927721_10977067	ENSG00000105397.9	TYK2	Cells_Transformed_fibroblasts	COVID19_HGI_B1_ALL_eur_leave_23andme_20210107	19_10474237_C_T	0.000122643	0.0001851	2695	0.394626620616085	0.434254456333961	0.068522993495389	0.0753767544348221	0.0272191751197433	0.21440351086145
19_9927721_10977067	ENSG00000105397.9	TYK2	Lung	COVID19_HGI_B2_ALL_leave_UKBB_23andme_20210107	19_10466123_C_T	2.14164e-05	9.816e-08	2283	0.00609483856406631	0.0168790789833371	0.0135748588947904	0.0366675041463454	0.926783719411461	0.635435344691237
19_9927721_10977067	ENSG00000105397.9	TYK2	Minor_Salivary_Gland	COVID19_HGI_B2_ALL_eur_leave_ukbb_23andme_20210107	19_10427721_T_A	0.387756	2.05e-10	2681	0.000323763951645933	8.51865622753281e-05	0.732624567066072	0.19268890062113	0.0742775817988765	0.755044872142531
19_9927721_10977067	ENSG00000105397.9	TYK2	Adipose_Visceral_Omentum	COVID19_HGI_C2_ALL_leave_23andme_20210107	19_10556897_C_T	0.714991	6.05e-06	2754	0.541141316518261	0.368923696024058	0.0499663473922982	0.034058703120866	0.00590993694451633	0.252856914845142
19_9927721_10977067	ENSG00000105397.9	TYK2	Spleen	COVID19_HGI_A2_ALL_leave_23andme_20210107	19_10466123_C_T	0.142614	2.507e-08	2548	0.0341151084045733	0.00993612448538913	0.681852153873491	0.198515840986489	0.0755807722500569	0.373303646862825
19_9927721_10977067	ENSG00000105397.9	TYK2	Adipose_Subcutaneous	COVID19_HGI_A2_ALL_eur_leave_23andme_20210107	19_10466123_C_T	0.000313215	3.738e-09	2977	8.23650819384219e-05	0.0127287165627224	0.00605176489576983	0.935195039253091	0.0459421142064792	0.651207942376057
19_9927721_10977067	ENSG00000105397.9	TYK2	Artery_Aorta	COVID19_HGI_B2_ALL_eur_leave_ukbb_23andme_20210107	19_10427721_T_A	0.393042	2.05e-10	2697	0.00031688522199668	9.62388551291332e-05	0.717059160893394	0.217707887493476	0.0648198275360026	0.800086953513574
19_9927721_10977067	ENSG00000105397.9	TYK2	Brain_Anterior_cingulate_cortex_BA24	COVID19_HGI_B1_ALL_eur_leave_23andme_20210107	19_10474237_C_T	0.844429	0.0001851	2691	0.650513821633013	0.192828632696433	0.112837953183988	0.0334376209842404	0.0103819715023257	0.0690292028445229
19_9927721_10977067	ENSG00000105397.9	TYK2	Heart_Atrial_Appendage	COVID19_HGI_B1_ALL_leave_UKBB_23andme_20210107	19_10688076_A_G	0.00693667	0.001526	2310	0.704737397384114	0.238255650433816	0.0391547265204781	0.0132327010281313	0.00461952463346087	0.070467003541762
19_9927721_10977067	ENSG00000105397.9	TYK2	Brain_Putamen_basal_ganglia	COVID19_HGI_B2_ALL_eur_leave_ukbb_23andme_20210107	19_10427721_T_A	0.426668	2.05e-10	2694	0.000295748439227758	0.000108961240403401	0.669230092309881	0.246477484389551	0.0838877136209375	0.59378794958926
19_9927721_10977067	ENSG00000105397.9	TYK2	Nerve_Tibial	COVID19_HGI_B1_ALL_leave_23andme_20210107	19_10464687_A_G	7.25319e-12	0.7517	2609	9.12641536273153e-05	0.924621751181054	6.79431777246008e-06	0.068828613968702	0.00645157637884325	0.987709915669953
19_9927721_10977067	ENSG00000105397.9	TYK2	Adipose_Visceral_Omentum	COVID19_HGI_B1_ALL_leave_UKBB_23andme_20210107	19_10464687_A_G	5.86219e-06	0.7808	2310	0.576347100995965	0.365397785894354	0.0320214496976205	0.0202953120590657	0.00593835135299468	0.132766134188786
19_9927721_10977067	ENSG00000105397.9	TYK2	Uterus	COVID19_HGI_B2_ALL_eur_leave_ukbb_23andme_20210107	19_10427721_T_A	0.339605	2.05e-10	2688	0.000327169541913622	8.30982216386469e-05	0.740330865673303	0.187966316335425	0.0712925502277201	0.794627299399018
19_9927721_10977067	ENSG00000105397.9	TYK2	Artery_Coronary	COVID19_HGI_C2_ALL_leave_UKBB_23andme_20210107	19_10427721_T_A	0.587016	0.0001974	2643	0.777313027499582	0.205362045328341	0.0124701178689668	0.00329297823253062	0.00156183107057897	0.0970240933038626
19_9927721_10977067	ENSG00000105397.9	TYK2	Adrenal_Gland	COVID19_HGI_A2_ALL_leave_23andme_20210107	19_10466123_C_T	1.30443e-09	2.507e-08	2548	1.81922453272415e-05	0.000418138422795068	0.000363604931664579	0.00736541812334535	0.991834646276868	0.80709538832503
19_9927721_10977067	ENSG00000105397.9	TYK2	Minor_Salivary_Gland	COVID19_HGI_A2_ALL_leave_23andme_20210107	19_10427721_T_A	0.387756	4.581e-08	2541	0.0353501986666341	0.00877997665236258	0.706535386112589	0.175409224191277	0.073925214377138	0.378772217591486
19_9927721_10977067	ENSG00000105397.9	TYK2	Cells_Transformed_fibroblasts	COVID19_HGI_C2_ALL_eur_leave_ukbb_23andme_20210107	19_10481532_A_G	0.0196353	4.517e-05	2890	0.454483057341425	0.520906169080659	0.0103037671709482	0.0118071722700656	0.00249983413690216	0.255908287739581
19_9927721_10977067	ENSG00000105397.9	TYK2	Colon_Transverse	COVID19_HGI_C2_ALL_eur_leave_ukbb_23andme_20210107	19_10481532_A_G	0.000899149	4.517e-05	2890	0.568526018225326	0.394192465357441	0.0128892807505017	0.00892142423443481	0.0154708114322974	0.416482285606616
19_9927721_10977067	ENSG00000105397.9	TYK2	Brain_Amygdala	COVID19_HGI_C2_ALL_leave_23andme_20210107	19_10556897_C_T	0.0103105	6.05e-06	2751	0.692454826024007	0.212567549423183	0.0639293449928588	0.0196133892724516	0.0114348902874995	0.433886123214502
19_9927721_10977067	ENSG00000105397.9	TYK2	Heart_Atrial_Appendage	COVID19_HGI_B2_ALL_leave_23andme_20210107	19_10427721_T_A	0.0775878	1.017e-06	2563	0.464198087138947	0.17222978085404	0.239296934871982	0.0887499734544052	0.035525223680626	0.627360701570284
19_9927721_10977067	ENSG00000105397.9	TYK2	Minor_Salivary_Gland	COVID19_HGI_B2_ALL_leave_23andme_20210107	19_10427721_T_A	0.387756	1.017e-06	2555	0.513811046942986	0.128546638954338	0.264851219539924	0.0662346387780976	0.0265564557846538	0.65452214139888
19_9927721_10977067	ENSG00000105397.9	TYK2	Heart_Atrial_Appendage	COVID19_HGI_B2_ALL_eur_leave_ukbb_23andme_20210107	19_10427721_T_A	0.0775878	2.05e-10	2697	0.000284332970098807	0.000108593253381566	0.64339876649569	0.245618089263555	0.110590218017275	0.632080365933796
19_9927721_10977067	ENSG00000105397.9	TYK2	Minor_Salivary_Gland	COVID19_HGI_C2_ALL_eur_leave_ukbb_23andme_20210107	19_10481532_A_G	0.826181	4.517e-05	2864	0.762402887559533	0.214004337781547	0.0171496328247661	0.00481222259016336	0.00163091924399034	0.11704112122218
19_9927721_10977067	ENSG00000105397.9	TYK2	Muscle_Skeletal	COVID19_HGI_B2_ALL_eur_leave_ukbb_23andme_20210107	19_10427721_T_A	0.221375	2.05e-10	2697	0.000293238559896972	0.000113457618196414	0.663550652114389	0.256656551247025	0.0793861004604918	0.665942789459303
19_9927721_10977067	ENSG00000105397.9	TYK2	Esophagus_Gastroesophageal_Junction	COVID19_HGI_A2_ALL_leave_23andme_20210107	19_10466123_C_T	0.0408663	2.507e-08	2548	0.0304362272472931	0.0118437768289221	0.608323059045821	0.23660651426278	0.112790422615183	0.434776042449886
19_9927721_10977067	ENSG00000105397.9	TYK2	Skin_Sun_Exposed_Lower_leg	COVID19_HGI_C2_ALL_leave_UKBB_23andme_20210107	19_10466123_C_T	2.35264e-08	0.002415	2643	0.0115107277358587	0.94243195240526	0.000184661939972208	0.0150882694730056	0.0307843884459029	0.502029567209973
19_9927721_10977067	ENSG00000105397.9	TYK2	Whole_Blood	COVID19_HGI_A2_ALL_eur_leave_23andme_20210107	19_10466123_C_T	3.43708e-06	3.738e-09	2977	8.81667230933089e-05	0.000177336747970305	0.0064780398104873	0.0120485892363321	0.981207867482117	0.897753898573313
19_9927721_10977067	ENSG00000105397.9	TYK2	Uterus	COVID19_HGI_C2_ALL_leave_23andme_20210107	19_10556897_C_T	0.186786	6.05e-06	2745	0.721912909537899	0.187100482954452	0.0666386482397818	0.0172638679922325	0.00708409127563425	0.426035694284584
19_9927721_10977067	ENSG00000105397.9	TYK2	Heart_Left_Ventricle	COVID19_HGI_B2_ALL_leave_UKBB_23andme_20210107	19_10466123_C_T	0.0180707	9.816e-08	2283	0.208591589550379	0.046319932247679	0.464590056819695	0.102989545947916	0.177508875434332	0.753769157220621
19_9927721_10977067	ENSG00000105397.9	TYK2	Stomach	COVID19_HGI_A2_ALL_eur_leave_ukbb_23andme_20210107	19_10466123_C_T	0.00330347	1.915e-09	3000	0.00226536836116113	0.000736614431299951	0.474696038479996	0.153985367504881	0.368316611222662	0.824445862410912
19_9927721_10977067	ENSG00000105397.9	TYK2	Pituitary	COVID19_HGI_B2_ALL_eur_leave_ukbb_23andme_20210107	19_10427721_T_A	0.676725	2.05e-10	2696	0.000263916827738957	0.000152517804745512	0.597200391724053	0.345065399557923	0.0573177740855402	0.701018562932532
19_9927721_10977067	ENSG00000105397.9	TYK2	Brain_Anterior_cingulate_cortex_BA24	COVID19_HGI_B2_ALL_leave_UKBB_23andme_20210107	19_10466123_C_T	0.0214813	9.816e-08	2282	0.214422913098309	0.0549976911226126	0.477577166523167	0.122363926817154	0.130638302438757	0.731122596895238
19_9927721_10977067	ENSG00000105397.9	TYK2	Pancreas	COVID19_HGI_A2_ALL_eur_leave_23andme_20210107	19_10466123_C_T	0.0933891	3.738e-09	2977	0.00827489526957594	0.00403078286357219	0.60799697553911	0.296077686346777	0.0836196599809647	0.636164526194115
19_9927721_10977067	ENSG00000105397.9	TYK2	Small_Intestine_Terminal_Ileum	COVID19_HGI_A2_ALL_leave_23andme_20210107	19_10466123_C_T	0.113888	2.507e-08	2541	0.0351702709090279	0.00846002883492933	0.702939501354615	0.169004076666191	0.0844261222352371	0.381171591669968
19_9927721_10977067	ENSG00000105397.9	TYK2	Uterus	COVID19_HGI_B2_ALL_eur_leave_23andme_20210107	19_10466123_C_T	0.364189	1.268e-07	2688	0.217146005893086	0.0551531992254177	0.540959139950559	0.137349530299914	0.0493921246310232	0.419568984162775
19_9927721_10977067	ENSG00000105397.9	TYK2	Brain_Frontal_Cortex_BA9	COVID19_HGI_B1_ALL_eur_leave_ukbb_23andme_20210107	19_10714433_G_T	0.239188	0.0001103	2694	0.587680672188315	0.16010100062089	0.185775968420911	0.0505948324621128	0.0158475263077708	0.0809716625660855
19_9927721_10977067	ENSG00000105397.9	TYK2	Thyroid	COVID19_HGI_A2_ALL_leave_UKBB_23andme_20210107	19_10466123_C_T	0.00121928	1.796e-08	2554	2.17464415346634e-05	0.0152595141816174	0.00139858832721851	0.981389824246791	0.00193032680283816	0.441255604295709
19_9927721_10977067	ENSG00000105397.9	TYK2	Artery_Aorta	COVID19_HGI_A2_ALL_eur_leave_ukbb_23andme_20210107	19_10466123_C_T	0.25289	1.915e-09	3000	0.00334663120267723	0.00111583080745487	0.70126898627213	0.233755970863484	0.0605125808542539	0.534160964621718
19_9927721_10977067	ENSG00000105397.9	TYK2	Liver	COVID19_HGI_B1_ALL_eur_leave_ukbb_23andme_20210107	19_10653070_G_C	0.121287	7.366e-05	2695	0.543361931971974	0.202501275866467	0.171813477407936	0.0640135009166135	0.0183098138370099	0.100017167912286
19_9927721_10977067	ENSG00000105397.9	TYK2	Brain_Hypothalamus	COVID19_HGI_B2_ALL_leave_UKBB_23andme_20210107	19_10466123_C_T	0.535961	9.816e-08	2283	0.240840602937804	0.0560633224994101	0.536417358171289	0.124826375767927	0.0418523406235699	0.701988212794622
19_9927721_10977067	ENSG00000105397.9	TYK2	Skin_Sun_Exposed_Lower_leg	COVID19_HGI_A2_ALL_eur_leave_ukbb_23andme_20210107	19_10466123_C_T	2.35264e-08	1.915e-09	3000	5.52971494483281e-07	4.53496752384836e-05	0.000115872271513951	0.00851145942626804	0.991326765655485	0.930079077763418
19_9927721_10977067	ENSG00000105397.9	TYK2	Colon_Sigmoid	COVID19_HGI_B1_ALL_eur_leave_ukbb_23andme_20210107	19_10714433_G_T	0.0360256	0.0001103	2696	0.512086508303415	0.235291328867363	0.161934860890291	0.0743888420603488	0.0162984598785822	0.109807151464419
19_9927721_10977067	ENSG00000105397.9	TYK2	Artery_Coronary	COVID19_HGI_C2_ALL_eur_leave_ukbb_23andme_20210107	19_10481532_A_G	0.0569716	4.517e-05	2889	0.75743362162536	0.218129412614579	0.0171692224813457	0.00494215047477329	0.0023255928039423	0.224276494478002
19_9927721_10977067	ENSG00000105397.9	TYK2	Adrenal_Gland	COVID19_HGI_B1_ALL_leave_UKBB_23andme_20210107	19_10462513_C_T	1.23071e-09	0.2777	2310	0.0390196961857765	0.895317357449674	0.00216790756207521	0.0497294528243145	0.0137655859781602	0.286376337440134
19_9927721_10977067	ENSG00000105397.9	TYK2	Colon_Sigmoid	COVID19_HGI_A2_ALL_eur_leave_ukbb_23andme_20210107	19_10466123_C_T	0.00550197	1.915e-09	2996	0.00223388622193929	0.00112882067405174	0.468098977812286	0.23624607684567	0.292292238446053	0.699726523970393
19_9927721_10977067	ENSG00000105397.9	TYK2	Brain_Substantia_nigra	COVID19_HGI_A2_ALL_leave_UKBB_23andme_20210107	19_10427721_T_A	0.75397	1.204e-08	2550	0.011427806477791	0.00287721550475805	0.734960183577092	0.184977526381996	0.0657572680583632	0.710338059120945
19_9927721_10977067	ENSG00000105397.9	TYK2	Artery_Tibial	COVID19_HGI_B2_ALL_leave_UKBB_23andme_20210107	19_10466123_C_T	8.92048e-07	9.816e-08	2283	0.000790895212013893	0.00645701758382702	0.00176153819183211	0.0134039432182137	0.977586605794113	0.941856900977076
19_9927721_10977067	ENSG00000105397.9	TYK2	Minor_Salivary_Gland	COVID19_HGI_C2_ALL_leave_23andme_20210107	19_10556897_C_T	0.0789223	6.05e-06	2734	0.71636232889742	0.191788055125125	0.0660897781340975	0.0176858072647967	0.00807403057856097	0.425927287856393
19_9927721_10977067	ENSG00000105397.9	TYK2	Colon_Transverse	COVID19_HGI_B1_ALL_leave_23andme_20210107	19_10464687_A_G	2.35492e-06	0.7517	2609	0.557687062743393	0.367516374227753	0.0415179779932175	0.0273544680396278	0.00592411699600819	0.14259188535374
19_9927721_10977067	ENSG00000105397.9	TYK2	Ovary	COVID19_HGI_B1_ALL_eur_leave_ukbb_23andme_20210107	19_10714433_G_T	0.0305594	0.0001103	2692	0.592685877690123	0.156030864373199	0.186456840309547	0.0490709919677127	0.0157554256594195	0.115701211290227
19_9927721_10977067	ENSG00000105397.9	TYK2	Brain_Hypothalamus	COVID19_HGI_C2_ALL_eur_leave_23andme_20210107	19_10556897_C_T	0.00994733	1.836e-05	2885	0.736521737570888	0.215081828545257	0.033175045010457	0.00968236151778414	0.00553902735561457	0.372974202465476
19_9927721_10977067	ENSG00000105397.9	TYK2	Brain_Amygdala	COVID19_HGI_B1_ALL_leave_UKBB_23andme_20210107	19_10688076_A_G	0.90257	0.001526	2309	0.747040791470863	0.196172249340735	0.0414938843825151	0.0108918560219692	0.00440121878391846	0.0282036558708136
19_9927721_10977067	ENSG00000105397.9	TYK2	Uterus	COVID19_HGI_B1_ALL_leave_UKBB_23andme_20210107	19_10688076_A_G	0.493408	0.001526	2304	0.776319484281797	0.167252747545647	0.0430505295775744	0.00927083709912456	0.00410640149585697	0.0326467450493983
19_9927721_10977067	ENSG00000105397.9	TYK2	Cells_Transformed_fibroblasts	COVID19_HGI_A2_ALL_eur_leave_ukbb_23andme_20210107	19_10466123_C_T	0.994474	1.915e-09	3000	0.00214028800781328	0.00248095768788944	0.448486107572568	0.519844601205357	0.0270480455263713	0.450135129077612
19_9927721_10977067	ENSG00000105397.9	TYK2	Minor_Salivary_Gland	COVID19_HGI_B1_ALL_leave_23andme_20210107	19_10474237_C_T	0.107964	0.0009212	2594	0.738172983536188	0.187981546801256	0.0547252149232904	0.0139310164746975	0.0051892382645684	0.039117852481126
19_9927721_10977067	ENSG00000105397.9	TYK2	Colon_Transverse	COVID19_HGI_B2_ALL_eur_leave_ukbb_23andme_20210107	19_10427721_T_A	0.0747942	2.05e-10	2697	0.000244233035171492	0.000163981056172986	0.552659206254661	0.370986224992179	0.0759463546618161	0.762697867423692
19_9927721_10977067	ENSG00000105397.9	TYK2	Brain_Substantia_nigra	COVID19_HGI_B1_ALL_eur_leave_ukbb_23andme_20210107	19_10714433_G_T	0.0628033	0.0001103	2677	0.591026827131787	0.15670939652942	0.186370699158802	0.0493992661091292	0.016493811070862	0.0889036119651866
19_9927721_10977067	ENSG00000105397.9	TYK2	Pancreas	COVID19_HGI_B2_ALL_eur_leave_ukbb_23andme_20210107	19_10427721_T_A	0.4986	2.05e-10	2697	0.000284264359326393	0.000129330611100076	0.643243511597448	0.292590158005232	0.0637527354268934	0.700221424276156
19_9927721_10977067	ENSG00000105397.9	TYK2	Liver	COVID19_HGI_B2_ALL_leave_UKBB_23andme_20210107	19_10466123_C_T	0.101158	9.816e-08	2283	0.215308183199067	0.0714410494819206	0.479549732958149	0.159043940686837	0.0746570936740258	0.656308962411626
19_9927721_10977067	ENSG00000105397.9	TYK2	Esophagus_Gastroesophageal_Junction	COVID19_HGI_C2_ALL_eur_leave_23andme_20210107	19_10556897_C_T	0.849179	1.836e-05	2889	0.670753654936414	0.283524654999833	0.0302209502081855	0.01277153511493	0.00272920474063722	0.250305639370513
19_9927721_10977067	ENSG00000105397.9	TYK2	Brain_Caudate_basal_ganglia	COVID19_HGI_B1_ALL_leave_23andme_20210107	19_10474237_C_T	0.694921	0.0009212	2608	0.711680357297488	0.214259833969692	0.0529427921779667	0.01593387397151	0.00518314258334305	0.0308721519474861
19_9927721_10977067	ENSG00000105397.9	TYK2	Adrenal_Gland	COVID19_HGI_B2_ALL_leave_23andme_20210107	19_10466123_C_T	1.30443e-09	6.699e-06	2563	0.00424303294112424	0.0974954800036398	0.00218730926624427	0.0494128510994361	0.846661326689556	0.753654446779166
19_9927721_10977067	ENSG00000105397.9	TYK2	Cells_EBV-transformed_lymphocytes	COVID19_HGI_B1_ALL_eur_leave_23andme_20210107	19_10474237_C_T	0.447894	0.0001851	2681	0.650732016120914	0.192375681451492	0.112691530604882	0.0333040616088149	0.0108967102138968	0.0676813056323706
19_9927721_10977067	ENSG00000105397.9	TYK2	Adrenal_Gland	COVID19_HGI_A2_ALL_eur_leave_ukbb_23andme_20210107	19_10466123_C_T	1.30443e-09	1.915e-09	2998	1.21644783968288e-06	2.80141955134759e-05	0.0002549002355858	0.00487538658613514	0.994840482534925	0.908564160897589
19_9927721_10977067	ENSG00000105397.9	TYK2	Colon_Sigmoid	COVID19_HGI_C2_ALL_eur_leave_23andme_20210107	19_10556897_C_T	0.0888094	1.836e-05	2887	0.637481422103088	0.315106108455976	0.0287148930315185	0.0141892200946898	0.00450835631472748	0.274711148440563
19_9927721_10977067	ENSG00000105397.9	TYK2	Brain_Putamen_basal_ganglia	COVID19_HGI_A2_ALL_eur_leave_ukbb_23andme_20210107	19_10466123_C_T	0.0313394	1.915e-09	2988	0.00298902746698579	0.00119500255703696	0.626334443258325	0.250287089720973	0.119194436996679	0.666460042542018
19_9927721_10977067	ENSG00000105397.9	TYK2	Brain_Hippocampus	COVID19_HGI_B1_ALL_leave_23andme_20210107	19_10474237_C_T	0.284734	0.0009212	2608	0.748142978634667	0.17785392268218	0.0556620025173284	0.0132272572114547	0.00511383895437012	0.0370939515187995
19_9927721_10977067	ENSG00000105397.9	TYK2	Breast_Mammary_Tissue	COVID19_HGI_A2_ALL_leave_UKBB_23andme_20210107	19_10466123_C_T	5.89121e-06	1.796e-08	2554	0.00052052145795321	0.00232394979516458	0.0334765223082458	0.148646158371572	0.815032848067064	0.812271071325184
19_9927721_10977067	ENSG00000105397.9	TYK2	Brain_Cerebellum	COVID19_HGI_A2_ALL_leave_23andme_20210107	19_10466123_C_T	0.000717595	2.507e-08	2548	0.00770070885392218	0.028787999836487	0.153912596616449	0.575145799790649	0.234452894902493	0.442218229455044
19_9927721_10977067	ENSG00000105397.9	TYK2	Skin_Sun_Exposed_Lower_leg	COVID19_HGI_C2_ALL_eur_leave_23andme_20210107	19_10466123_C_T	2.35264e-08	0.01869	2889	0.0114477936494383	0.938178607833039	0.000515782805396796	0.0422622434141102	0.0075955722980155	0.294024258592236
19_9927721_10977067	ENSG00000105397.9	TYK2	Brain_Nucleus_accumbens_basal_ganglia	COVID19_HGI_C2_ALL_eur_leave_ukbb_23andme_20210107	19_10481532_A_G	0.0629418	4.517e-05	2887	0.759825054394413	0.215807994238163	0.0172173021980379	0.00488785262131916	0.0022617965480666	0.21620271501689
19_9927721_10977067	ENSG00000105397.9	TYK2	Brain_Nucleus_accumbens_basal_ganglia	COVID19_HGI_A2_ALL_eur_leave_ukbb_23andme_20210107	19_10466123_C_T	0.00646092	1.915e-09	2993	0.00279211984980914	0.000823457602269352	0.585073648146395	0.172312098472191	0.238998675929335	0.747779201149986
19_9927721_10977067	ENSG00000105397.9	TYK2	Brain_Nucleus_accumbens_basal_ganglia	COVID19_HGI_A2_ALL_leave_23andme_20210107	19_10466123_C_T	0.00646092	2.507e-08	2548	0.0302894870126103	0.0076023113441089	0.605390190010441	0.151740967342703	0.204977044290137	0.560123493463439
19_9927721_10977067	ENSG00000105397.9	TYK2	Pancreas	COVID19_HGI_B2_ALL_leave_23andme_20210107	19_10427721_T_A	0.4986	1.017e-06	2563	0.446897459296918	0.198407401543331	0.230378356082753	0.102258162605477	0.0220586204715222	0.62134146325141
19_9927721_10977067	ENSG00000105397.9	TYK2	Colon_Transverse	COVID19_HGI_B2_ALL_leave_UKBB_23andme_20210107	19_10466123_C_T	0.109059	9.816e-08	2283	0.17951220814981	0.112259735600009	0.399822385763097	0.24997445387426	0.0584312166128238	0.659338431012932
19_9927721_10977067	ENSG00000105397.9	TYK2	Thyroid	COVID19_HGI_B2_ALL_eur_leave_23andme_20210107	19_10466123_C_T	0.00121928	1.268e-07	2697	0.000406500153517163	0.285224275270821	0.00101273330756282	0.710590135499142	0.00276635576895732	0.489781883745771
19_9927721_10977067	ENSG00000105397.9	TYK2	Brain_Substantia_nigra	COVID19_HGI_C2_ALL_eur_leave_ukbb_23andme_20210107	19_10481532_A_G	0.367368	4.517e-05	2868	0.761065916487731	0.215692614078814	0.0168784333683532	0.00478191178468614	0.00158112428041538	0.149281284045292
19_9927721_10977067	ENSG00000105397.9	TYK2	Breast_Mammary_Tissue	COVID19_HGI_B2_ALL_leave_UKBB_23andme_20210107	19_10466123_C_T	5.89121e-06	9.816e-08	2283	0.00522490313803631	0.0229662423324242	0.0116372767042528	0.0502421225193441	0.909929455305942	0.901192987894959
19_9927721_10977067	ENSG00000105397.9	TYK2	Brain_Hippocampus	COVID19_HGI_A2_ALL_eur_leave_ukbb_23andme_20210107	19_10466123_C_T	0.401464	1.915e-09	2984	0.00348391925155097	0.000955510169059751	0.730034401470113	0.200156059838512	0.0653701092707643	0.516250807748157
19_9927721_10977067	ENSG00000105397.9	TYK2	Brain_Putamen_basal_ganglia	COVID19_HGI_B2_ALL_eur_leave_23andme_20210107	19_10466123_C_T	0.0313394	1.268e-07	2694	0.188462103145122	0.0694342278909275	0.469522814682535	0.172884439762466	0.0996964145189495	0.480240992960249
19_9927721_10977067	ENSG00000105397.9	TYK2	Colon_Transverse	COVID19_HGI_B1_ALL_leave_UKBB_23andme_20210107	19_10464687_A_G	2.35492e-06	0.7808	2310	0.582595243581574	0.360031247058661	0.0323685922149731	0.0199980823580592	0.00500683478673221	0.213208967759572
19_9927721_10977067	ENSG00000105397.9	TYK2	Prostate	COVID19_HGI_B2_ALL_eur_leave_ukbb_23andme_20210107	19_10466123_C_T	0.0104727	3.687e-10	2690	0.000308218807095571	8.4231958738369e-05	0.697448444846727	0.190491395037087	0.111667709350353	0.464039283473572
19_9927721_10977067	ENSG00000105397.9	TYK2	Colon_Sigmoid	COVID19_HGI_B1_ALL_leave_UKBB_23andme_20210107	19_10688076_A_G	0.0179957	0.001526	2310	0.668903472723113	0.272980422197665	0.0371638182396562	0.015160813585976	0.0057914732535903	0.0384661968389339
19_9927721_10977067	ENSG00000105397.9	TYK2	Heart_Atrial_Appendage	COVID19_HGI_B2_ALL_eur_leave_23andme_20210107	19_10466123_C_T	0.0290134	1.268e-07	2697	0.18342181748509	0.070052980120258	0.456967561496915	0.174411199115493	0.115146441782245	0.524067648444245
19_9927721_10977067	ENSG00000105397.9	TYK2	Minor_Salivary_Gland	COVID19_HGI_B1_ALL_leave_UKBB_23andme_20210107	19_10688076_A_G	0.615103	0.001526	2300	0.769907292296204	0.173763415217683	0.0426370410344626	0.00961884865425772	0.00407340279739293	0.0334590722057211
19_9927721_10977067	ENSG00000105397.9	TYK2	Skin_Sun_Exposed_Lower_leg	COVID19_HGI_A2_ALL_eur_leave_23andme_20210107	19_10466123_C_T	2.35264e-08	3.738e-09	2977	1.45033353069533e-06	0.000118938863533554	0.00010656308889223	0.00774699322571167	0.992026054488332	0.922308682588168
19_9927721_10977067	ENSG00000105397.9	TYK2	Brain_Caudate_basal_ganglia	COVID19_HGI_C2_ALL_eur_leave_ukbb_23andme_20210107	19_10481532_A_G	0.0177062	4.517e-05	2889	0.732575867522331	0.242136464528522	0.0165969268898518	0.00548253241879641	0.00320820864049851	0.296803358921149
19_9927721_10977067	ENSG00000105397.9	TYK2	Colon_Sigmoid	COVID19_HGI_B2_ALL_eur_leave_23andme_20210107	19_10466123_C_T	0.00550197	1.268e-07	2696	0.150858132240107	0.0702649169576474	0.375839171547508	0.174825713009434	0.228212066245304	0.578534458132308
19_9927721_10977067	ENSG00000105397.9	TYK2	Brain_Cortex	COVID19_HGI_B1_ALL_leave_UKBB_23andme_20210107	19_10568519_T_G	7.70662e-07	0.8655	2308	0.405299543636255	0.53623598889858	0.022505406969496	0.0297698353259054	0.00618922516976382	0.0694894714933067
19_9927721_10977067	ENSG00000105397.9	TYK2	Brain_Caudate_basal_ganglia	COVID19_HGI_A2_ALL_eur_leave_23andme_20210107	19_10466123_C_T	0.00663103	3.738e-09	2972	0.00746169833825373	0.00252678376796551	0.548246952038601	0.185398619882885	0.256365945972294	0.708013036352547
19_9927721_10977067	ENSG00000105397.9	TYK2	Brain_Cortex	COVID19_HGI_B2_ALL_eur_leave_ukbb_23andme_20210107	19_10466123_C_T	0.00328812	3.687e-10	2693	0.000161797830027135	0.000237383679395884	0.36612188641201	0.537063820531098	0.096415111547468	0.492344942137371
19_9927721_10977067	ENSG00000105397.9	TYK2	Brain_Caudate_basal_ganglia	COVID19_HGI_B2_ALL_leave_UKBB_23andme_20210107	19_10466123_C_T	0.00663103	9.816e-08	2283	0.18963299122211	0.051040414796128	0.422364115239128	0.113457344901135	0.2235051338415	0.756136092398207
19_9927721_10977067	ENSG00000105397.9	TYK2	Prostate	COVID19_HGI_B1_ALL_eur_leave_23andme_20210107	19_10474237_C_T	0.565581	0.0001851	2691	0.662163695493452	0.181350322752055	0.114931826969398	0.0314669086345301	0.0100872461505644	0.0738503686858182
19_9927721_10977067	ENSG00000105397.9	TYK2	Adrenal_Gland	COVID19_HGI_B2_ALL_leave_UKBB_23andme_20210107	19_10466123_C_T	1.30443e-09	9.816e-08	2283	8.68322162364654e-05	0.00199249849264608	0.000193398901470744	0.00344355095024667	0.9942837194394	0.899483737423961
19_9927721_10977067	ENSG00000105397.9	TYK2	Ovary	COVID19_HGI_C2_ALL_eur_leave_ukbb_23andme_20210107	19_10481532_A_G	0.813377	4.517e-05	2884	0.762179844833087	0.214220469083727	0.0172603435630662	0.00484975243591828	0.00148959008420172	0.118036337891298
19_9927721_10977067	ENSG00000105397.9	TYK2	Brain_Cerebellar_Hemisphere	COVID19_HGI_A2_ALL_leave_23andme_20210107	19_10427721_T_A	0.24284	4.581e-08	2547	0.0249546140566514	0.0205504141149573	0.498762892189085	0.410691986590301	0.0450400930490055	0.456264483263778
19_9927721_10977067	ENSG00000105397.9	TYK2	Testis	COVID19_HGI_B1_ALL_eur_leave_ukbb_23andme_20210107	19_10714433_G_T	0.179966	0.0001103	2697	0.579117528956716	0.169979771020118	0.183162321149134	0.0537469235463235	0.0139934553277076	0.0972048847990291
19_9927721_10977067	ENSG00000105397.9	TYK2	Brain_Cerebellum	COVID19_HGI_A2_ALL_eur_leave_ukbb_23andme_20210107	19_10466123_C_T	0.000717595	1.915e-09	2994	0.000772656463151321	0.00292268064844226	0.161905762626233	0.612208899190899	0.222190001071275	0.790607974852952
19_9927721_10977067	ENSG00000105397.9	TYK2	Brain_Cerebellum	COVID19_HGI_C2_ALL_eur_leave_23andme_20210107	19_10481532_A_G	3.05323e-07	0.0003557	2888	0.187555600720826	0.707500190113874	0.0084498314077787	0.0318099026043987	0.0646844751531232	0.435621591336762
19_9927721_10977067	ENSG00000105397.9	TYK2	Stomach	COVID19_HGI_B2_ALL_eur_leave_ukbb_23andme_20210107	19_10466123_C_T	0.00330347	3.687e-10	2697	0.000277580458497708	8.11549849035688e-05	0.62811894286713	0.183452318812348	0.18807000287712	0.653484391354369
19_9927721_10977067	ENSG00000105397.9	TYK2	Brain_Hippocampus	COVID19_HGI_A2_ALL_leave_UKBB_23andme_20210107	19_10427721_T_A	0.190082	1.204e-08	2553	0.0115343426186012	0.002663579408511	0.74181303909569	0.171231147431584	0.0727578914456146	0.713508977142682
19_9927721_10977067	ENSG00000105397.9	TYK2	Adipose_Visceral_Omentum	COVID19_HGI_C2_ALL_leave_UKBB_23andme_20210107	19_10481532_A_G	0.000462205	0.0002698	2643	0.583827981839946	0.390524735433798	0.00936611569751291	0.00625500389466866	0.0100261631340754	0.222923313128236
19_9927721_10977067	ENSG00000105397.9	TYK2	Prostate	COVID19_HGI_A2_ALL_leave_UKBB_23andme_20210107	19_10466123_C_T	0.0104727	1.796e-08	2553	0.0105887753948675	0.00273883945850735	0.681000424159031	0.176014491725844	0.12965746926175	0.466925452414019
19_9927721_10977067	ENSG00000105397.9	TYK2	Testis	COVID19_HGI_C2_ALL_eur_leave_23andme_20210107	19_10556897_C_T	0.149613	1.836e-05	2889	0.726311830714056	0.227122499171249	0.0327241357689007	0.0102294409628298	0.00361209338296471	0.326109529588623
19_9927721_10977067	ENSG00000105397.9	TYK2	Brain_Substantia_nigra	COVID19_HGI_B2_ALL_leave_23andme_20210107	19_10427721_T_A	0.75397	1.017e-06	2554	0.51366422815624	0.129623472846544	0.26475617973691	0.0667862091853045	0.0251699100750016	0.671345098255917
19_9927721_10977067	ENSG00000105397.9	TYK2	Vagina	COVID19_HGI_A2_ALL_eur_leave_ukbb_23andme_20210107	19_10466123_C_T	0.748924	1.915e-09	2991	0.00345480031485927	0.00102807999949372	0.723934961938102	0.215372465621378	0.056209692126168	0.515688666624666
19_9927721_10977067	ENSG00000105397.9	TYK2	Brain_Hippocampus	COVID19_HGI_B2_ALL_leave_UKBB_23andme_20210107	19_10466123_C_T	0.401464	9.816e-08	2282	0.244945707440575	0.050429080567975	0.545559591655436	0.112272254351552	0.0467933659844618	0.702853189073953
19_9927721_10977067	ENSG00000105397.9	TYK2	Esophagus_Muscularis	COVID19_HGI_B2_ALL_eur_leave_ukbb_23andme_20210107	19_10427721_T_A	0.0216398	2.05e-10	2697	0.000264644040650776	0.000123471000815661	0.598845956049256	0.279273083151457	0.121492845757822	0.863462596452737
19_9927721_10977067	ENSG00000105397.9	TYK2	Esophagus_Muscularis	COVID19_HGI_C2_ALL_leave_UKBB_23andme_20210107	19_10427721_T_A	0.0216398	0.0001974	2643	0.671886480752666	0.310712272038724	0.010778802507019	0.00498299160103347	0.00163945310055773	0.195608342021245
19_9927721_10977067	ENSG00000105397.9	TYK2	Brain_Anterior_cingulate_cortex_BA24	COVID19_HGI_B2_ALL_eur_leave_23andme_20210107	19_10466123_C_T	0.0214813	1.268e-07	2696	0.193106682201408	0.057769702583727	0.481094278713437	0.143799704429518	0.124229632071909	0.477495172746837
19_9927721_10977067	ENSG00000105397.9	TYK2	Thyroid	COVID19_HGI_C2_ALL_eur_leave_ukbb_23andme_20210107	19_10464687_A_G	2.58735e-10	0.02893	2890	0.00137201491673	0.962807404061096	3.11054989370783e-05	0.0218142164890641	0.0139752590341726	0.634349385961921
19_9927721_10977067	ENSG00000105397.9	TYK2	Whole_Blood	COVID19_HGI_B1_ALL_eur_leave_23andme_20210107	19_10459969_G_A	1.51589e-06	0.1869	2695	0.282835671455169	0.558851076000439	0.0491116054084989	0.0970267643197267	0.0121748828161668	0.186133449382092
19_9927721_10977067	ENSG00000105397.9	TYK2	Artery_Tibial	COVID19_HGI_C2_ALL_eur_leave_ukbb_23andme_20210107	19_10466123_C_T	8.92048e-07	0.001789	2890	0.103238006308771	0.857353691533333	0.00234055013276179	0.0194197604618744	0.0176479915632594	0.540354907507164
19_9927721_10977067	ENSG00000105397.9	TYK2	Esophagus_Muscularis	COVID19_HGI_B1_ALL_eur_leave_23andme_20210107	19_10356432_G_A	6.36127e-05	0.007616	2695	0.576590127688253	0.263760714582022	0.100119149355423	0.0457856842634151	0.0137443241108868	0.160529833920916
19_9927721_10977067	ENSG00000105397.9	TYK2	Heart_Atrial_Appendage	COVID19_HGI_B1_ALL_eur_leave_ukbb_23andme_20210107	19_10714433_G_T	0.0393297	0.0001103	2697	0.543698913573992	0.204022690394481	0.171960180856342	0.0645121484005428	0.0158060667746421	0.119002622447598
19_9927721_10977067	ENSG00000105397.9	TYK2	Pancreas	COVID19_HGI_C2_ALL_eur_leave_23andme_20210107	19_10556897_C_T	0.267042	1.836e-05	2889	0.644364125856895	0.308473490756562	0.0290319642988874	0.0138941031654825	0.00423631592217371	0.205979797389523
19_9927721_10977067	ENSG00000105397.9	TYK2	Skin_Not_Sun_Exposed_Suprapubic	COVID19_HGI_B2_ALL_eur_leave_ukbb_23andme_20210107	19_10466123_C_T	4.45035e-05	3.687e-10	2697	6.14670329855473e-07	0.000437472685264562	0.00139089790358494	0.989920514978834	0.00825049976198699	0.930676916774124
19_9927721_10977067	ENSG00000105397.9	TYK2	Brain_Anterior_cingulate_cortex_BA24	COVID19_HGI_B1_ALL_leave_23andme_20210107	19_10474237_C_T	0.844429	0.0009212	2606	0.718502632494173	0.207337081211625	0.0534173698043108	0.0154092257560161	0.00533369073387545	0.0312737061768402
19_9927721_10977067	ENSG00000105397.9	TYK2	Uterus	COVID19_HGI_A2_ALL_eur_leave_23andme_20210107	19_10466123_C_T	0.364189	3.738e-09	2962	0.00981190779200637	0.00275302303801572	0.720926499198857	0.202213111043751	0.0642954589273696	0.576454964880473
19_9927721_10977067	ENSG00000105397.9	TYK2	Uterus	COVID19_HGI_B1_ALL_leave_23andme_20210107	19_10474237_C_T	0.0852625	0.0009212	2602	0.743552620686367	0.182386774771812	0.0552409655732609	0.0135448375455517	0.00527480142300838	0.039467584767724
19_9927721_10977067	ENSG00000105397.9	TYK2	Liver	COVID19_HGI_B1_ALL_eur_leave_23andme_20210107	19_10453152_G_A	0.00527935	0.0005467	2693	0.613782265666296	0.228642284187409	0.106540839923477	0.03967656120506	0.0113580490177582	0.078797466612918
19_9927721_10977067	ENSG00000105397.9	TYK2	Brain_Cortex	COVID19_HGI_B2_ALL_leave_23andme_20210107	19_10427721_T_A	0.0905568	1.017e-06	2563	0.26088362542364	0.382271384147719	0.134487094306963	0.197037901613378	0.0253199945083003	0.415935714164008
19_9927721_10977067	ENSG00000105397.9	TYK2	Brain_Anterior_cingulate_cortex_BA24	COVID19_HGI_B1_ALL_eur_leave_ukbb_23andme_20210107	19_10653070_G_C	0.510494	7.366e-05	2693	0.5765762856593	0.171021139849894	0.182250237221218	0.0540420327074171	0.016110304562171	0.0756705909071757
19_9927721_10977067	ENSG00000105397.9	TYK2	Thyroid	COVID19_HGI_B1_ALL_eur_leave_ukbb_23andme_20210107	19_10464687_A_G	2.58735e-10	0.5143	2697	0.00107231935016606	0.751755859110413	0.000339151366292396	0.237755005111331	0.00907766506179699	0.964456810116729
19_9927721_10977067	ENSG00000105397.9	TYK2	Cells_EBV-transformed_lymphocytes	COVID19_HGI_A2_ALL_eur_leave_23andme_20210107	19_10466123_C_T	0.79066	3.738e-09	2962	0.00960267844927724	0.0031115972341928	0.705554480672351	0.22857069499633	0.0531605486478496	0.538573341019574
19_9927721_10977067	ENSG00000105397.9	TYK2	Brain_Substantia_nigra	COVID19_HGI_B2_ALL_eur_leave_23andme_20210107	19_10466123_C_T	0.848072	1.268e-07	2680	0.216742906704065	0.0574638071152318	0.539925241078249	0.143104527352201	0.0427635177502532	0.430744802247564
19_9927721_10977067	ENSG00000105397.9	TYK2	Esophagus_Gastroesophageal_Junction	COVID19_HGI_B1_ALL_eur_leave_ukbb_23andme_20210107	19_10714433_G_T	0.0499046	0.0001103	2697	0.534796902850153	0.213247307813908	0.169144667829116	0.067430119997855	0.015381001508968	0.105151818405455
19_9927721_10977067	ENSG00000105397.9	TYK2	Stomach	COVID19_HGI_B1_ALL_eur_leave_ukbb_23andme_20210107	19_10714433_G_T	0.195395	0.0001103	2697	0.578202428950798	0.168820980591456	0.182872894853457	0.0533776907027218	0.016726004901567	0.0790617035233025
19_9927721_10977067	ENSG00000105397.9	TYK2	Cells_Transformed_fibroblasts	COVID19_HGI_B2_ALL_leave_23andme_20210107	19_10427721_T_A	0.554298	1.017e-06	2563	0.308447628678153	0.342080945109302	0.15900662703317	0.176330671917283	0.0141341272620924	0.660599850528999
19_9927721_10977067	ENSG00000105397.9	TYK2	Brain_Amygdala	COVID19_HGI_C2_ALL_eur_leave_23andme_20210107	19_10556897_C_T	0.0103105	1.836e-05	2888	0.720737206827572	0.231103560500705	0.0324709465545173	0.0104064900543285	0.00528179606287716	0.343519514016533
19_9927721_10977067	ENSG00000105397.9	TYK2	Heart_Atrial_Appendage	COVID19_HGI_B1_ALL_eur_leave_23andme_20210107	19_10474237_C_T	0.464673	0.0001851	2695	0.613720126140232	0.230213337601508	0.106566404835646	0.039964724338476	0.00953540708413806	0.067418673079612
19_9927721_10977067	ENSG00000105397.9	TYK2	Cells_EBV-transformed_lymphocytes	COVID19_HGI_A2_ALL_leave_UKBB_23andme_20210107	19_10427721_T_A	0.433731	1.204e-08	2548	0.0111948948236361	0.00315212245020122	0.719981322520806	0.202660580896903	0.0630110793084535	0.728406675414253
19_9927721_10977067	ENSG00000105397.9	TYK2	Testis	COVID19_HGI_A2_ALL_eur_leave_ukbb_23andme_20210107	19_10427721_T_A	0.039748	9.041e-09	3000	0.00333783143077262	0.00108056741753973	0.699425040301018	0.226357426216814	0.0697991346338554	0.462722671793724
19_9927721_10977067	ENSG00000105397.9	TYK2	Esophagus_Mucosa	COVID19_HGI_B1_ALL_eur_leave_ukbb_23andme_20210107	19_10464687_A_G	7.41962e-08	0.5143	2697	0.0628785181855629	0.688956179848133	0.0198871123138574	0.217891518834198	0.0103866708182489	0.432536763363953
19_9927721_10977067	ENSG00000105397.9	TYK2	Brain_Caudate_basal_ganglia	COVID19_HGI_A2_ALL_eur_leave_ukbb_23andme_20210107	19_10466123_C_T	0.00663103	1.915e-09	2995	0.00268366530390796	0.000914815810425736	0.562347758751851	0.191452174926056	0.242601585207759	0.711215306461881
19_9927721_10977067	ENSG00000105397.9	TYK2	Prostate	COVID19_HGI_B2_ALL_leave_23andme_20210107	19_10427721_T_A	0.974091	1.017e-06	2562	0.508024071511439	0.131702584568678	0.261887786055659	0.0678625163333218	0.0305230415309026	0.501367498772677
19_9927721_10977067	ENSG00000105397.9	TYK2	Muscle_Skeletal	COVID19_HGI_A2_ALL_eur_leave_ukbb_23andme_20210107	19_10466123_C_T	0.0552713	1.915e-09	3000	0.00300124671176091	0.00128044283985625	0.628895480752538	0.268211458638171	0.0986113710576748	0.658404960130167
19_9927721_10977067	ENSG00000105397.9	TYK2	Brain_Spinal_cord_cervical_c-1	COVID19_HGI_B1_ALL_eur_leave_23andme_20210107	19_10474237_C_T	0.880055	0.0001851	2673	0.659051882946464	0.183847848949856	0.114020384047057	0.0317956233377694	0.0112842607188539	0.064384651078224
19_9927721_10977067	ENSG00000105397.9	TYK2	Brain_Nucleus_accumbens_basal_ganglia	COVID19_HGI_B1_ALL_eur_leave_ukbb_23andme_20210107	19_10714433_G_T	0.239149	0.0001103	2696	0.590556661463006	0.157412252419768	0.186770685584483	0.0497680359949667	0.0154923645377763	0.0837170929225191
19_9927721_10977067	ENSG00000105397.9	TYK2	Esophagus_Mucosa	COVID19_HGI_B2_ALL_leave_23andme_20210107	19_10427721_T_A	0.273791	1.017e-06	2563	0.0544447340245382	0.600984002726188	0.0280665912526532	0.309804205144279	0.00670046685234268	0.269756652960385
19_9927721_10977067	ENSG00000105397.9	TYK2	Spleen	COVID19_HGI_A2_ALL_eur_leave_23andme_20210107	19_10466123_C_T	0.142614	3.738e-09	2973	0.00926905891022255	0.00309452456348743	0.681042724168353	0.227290428565083	0.0793032637928547	0.617599066619606
19_9927721_10977067	ENSG00000105397.9	TYK2	Brain_Amygdala	COVID19_HGI_A2_ALL_leave_UKBB_23andme_20210107	19_10427721_T_A	0.0497232	1.204e-08	2553	0.0109593200013343	0.00314853247742517	0.704831351829283	0.20241424553364	0.0786465501583177	0.759719479241056
19_9927721_10977067	ENSG00000105397.9	TYK2	Adipose_Visceral_Omentum	COVID19_HGI_B2_ALL_leave_UKBB_23andme_20210107	19_10466123_C_T	0.00457233	9.816e-08	2283	0.138352091879534	0.0874317447545843	0.308147640880372	0.194462608206885	0.271605914278624	0.866544010420894
19_9927721_10977067	ENSG00000105397.9	TYK2	Uterus	COVID19_HGI_B2_ALL_leave_UKBB_23andme_20210107	19_10466123_C_T	0.364189	9.816e-08	2281	0.242942840503049	0.052040381208092	0.541096132718072	0.115859239910838	0.0480614056599495	0.6995351415499
19_9927721_10977067	ENSG00000105397.9	TYK2	Prostate	COVID19_HGI_C2_ALL_leave_UKBB_23andme_20210107	19_10481532_A_G	0.0237121	0.0002698	2641	0.774614413358925	0.208020297219889	0.0124226859403884	0.00333446562610138	0.0016081378546967	0.0933792042971322
19_9927721_10977067	ENSG00000105397.9	TYK2	Colon_Sigmoid	COVID19_HGI_B2_ALL_leave_23andme_20210107	19_10427721_T_A	0.00479316	1.017e-06	2562	0.421412001047711	0.193097207031549	0.217235471833566	0.0994717201706274	0.0687835999165467	0.722944616614727
19_9927721_10977067	ENSG00000105397.9	TYK2	Adipose_Visceral_Omentum	COVID19_HGI_A2_ALL_eur_leave_23andme_20210107	19_10466123_C_T	0.00457233	3.738e-09	2977	0.00544229738882494	0.00383047506375605	0.399872172951323	0.281133992455821	0.309721062140275	0.815916983919377
19_9927721_10977067	ENSG00000105397.9	TYK2	Esophagus_Gastroesophageal_Junction	COVID19_HGI_B1_ALL_eur_leave_23andme_20210107	19_10474237_C_T	0.743382	0.0001851	2695	0.603311426450967	0.240458686073752	0.104759037507032	0.0417435354431113	0.00972731452513838	0.0629225470455081
19_9927721_10977067	ENSG00000105397.9	TYK2	Artery_Tibial	COVID19_HGI_A2_ALL_leave_UKBB_23andme_20210107	19_10466123_C_T	8.92048e-07	1.796e-08	2554	8.94139055126322e-05	0.000741487864830647	0.00575051528966953	0.0467409530508963	0.946677629889091	0.891075181113943
19_9927721_10977067	ENSG00000105397.9	TYK2	Brain_Spinal_cord_cervical_c-1	COVID19_HGI_C2_ALL_leave_23andme_20210107	19_10556897_C_T	0.930331	6.05e-06	2737	0.70769646584282	0.202710604334419	0.0652630407872323	0.0186881218408038	0.00564176719472517	0.415526253064458
19_9927721_10977067	ENSG00000105397.9	TYK2	Small_Intestine_Terminal_Ileum	COVID19_HGI_B2_ALL_leave_UKBB_23andme_20210107	19_10466123_C_T	0.113888	9.816e-08	2278	0.237435729013947	0.0509652040095951	0.528826360964135	0.113442412375074	0.069330293637249	0.733482248936042
19_9927721_10977067	ENSG00000105397.9	TYK2	Uterus	COVID19_HGI_B1_ALL_eur_leave_ukbb_23andme_20210107	19_10653070_G_C	0.299132	7.366e-05	2686	0.594345823854666	0.150912039386166	0.187777997635176	0.0476599415169292	0.0193041976070633	0.0759385066021263
19_9927721_10977067	ENSG00000105397.9	TYK2	Artery_Aorta	COVID19_HGI_B1_ALL_leave_23andme_20210107	19_10474237_C_T	0.462049	0.0009212	2609	0.716441337636577	0.20961533683771	0.0533367145780702	0.0156001698724254	0.00500644107521704	0.0324190841156659
19_9927721_10977067	ENSG00000105397.9	TYK2	Brain_Nucleus_accumbens_basal_ganglia	COVID19_HGI_C2_ALL_leave_23andme_20210107	19_10556897_C_T	0.633987	6.05e-06	2752	0.716345648751491	0.193912113408048	0.0661379573656735	0.0178975933631107	0.00570668711167676	0.41717173328209
19_9927721_10977067	ENSG00000105397.9	TYK2	Ovary	COVID19_HGI_C2_ALL_eur_leave_23andme_20210107	19_10556897_C_T	0.318916	1.836e-05	2883	0.744651177280309	0.209222801196426	0.0335349575861545	0.00941906216403347	0.00317200177307735	0.314476572878388
19_9927721_10977067	ENSG00000105397.9	TYK2	Skin_Sun_Exposed_Lower_leg	COVID19_HGI_B1_ALL_leave_UKBB_23andme_20210107	19_10459969_G_A	1.12976e-08	0.2301	2310	0.0113345350164754	0.92358626697812	0.0006297389927854	0.0513006708499446	0.0131487881626747	0.388137746057853
19_9927721_10977067	ENSG00000105397.9	TYK2	Liver	COVID19_HGI_B1_ALL_leave_23andme_20210107	19_10464687_A_G	5.72454e-06	0.7517	2608	0.678346788038397	0.247253878607828	0.050474179437499	0.0183920429600647	0.00553311095621139	0.0447196403978341
19_9927721_10977067	ENSG00000105397.9	TYK2	Brain_Nucleus_accumbens_basal_ganglia	COVID19_HGI_B2_ALL_eur_leave_ukbb_23andme_20210107	19_10466123_C_T	0.00646092	3.687e-10	2696	0.000303567419048644	8.06164674760132e-05	0.686923160558746	0.182291410704708	0.130401244850022	0.492186258322295
19_9927721_10977067	ENSG00000105397.9	TYK2	Brain_Cerebellum	COVID19_HGI_B1_ALL_eur_leave_ukbb_23andme_20210107	19_10464687_A_G	5.2689e-08	0.5143	2696	0.159135957855318	0.590766602558643	0.0503275353413176	0.186819915879521	0.0129499883652	0.150696795490827
19_9927721_10977067	ENSG00000105397.9	TYK2	Cells_EBV-transformed_lymphocytes	COVID19_HGI_B1_ALL_eur_leave_ukbb_23andme_20210107	19_10653070_G_C	0.245862	7.366e-05	2683	0.576579740059114	0.170567869889597	0.181574233804167	0.0536969844555699	0.0175811717915532	0.084728497025557
19_9927721_10977067	ENSG00000105397.9	TYK2	Nerve_Tibial	COVID19_HGI_B2_ALL_eur_leave_23andme_20210107	19_10466123_C_T	1.32988e-08	1.268e-07	2697	1.73641714438387e-05	0.175921447740272	4.3260192221955e-05	0.437895408495382	0.38612251940068	0.856514557419654
19_9927721_10977067	ENSG00000105397.9	TYK2	Adipose_Subcutaneous	COVID19_HGI_B2_ALL_eur_leave_ukbb_23andme_20210107	19_10466123_C_T	0.000313215	3.687e-10	2697	2.8034935530976e-06	0.000432772113651841	0.0063438450114132	0.979278202324159	0.0139423770572221	0.63763770092708
19_9927721_10977067	ENSG00000105397.9	TYK2	Skin_Sun_Exposed_Lower_leg	COVID19_HGI_B1_ALL_eur_leave_23andme_20210107	19_10459969_G_A	1.12976e-08	0.1869	2695	0.0101577117295296	0.830596571989332	0.00176378576205516	0.144211575426631	0.0132703550924527	0.368588096171712
19_9927721_10977067	ENSG00000105397.9	TYK2	Skin_Not_Sun_Exposed_Suprapubic	COVID19_HGI_A2_ALL_leave_23andme_20210107	19_10466123_C_T	4.45035e-05	2.507e-08	2548	6.55658394214442e-05	0.0466636818254916	0.00131045190593743	0.932638771860734	0.019321528568416	0.760000934820206
19_9927721_10977067	ENSG00000105397.9	TYK2	Brain_Cortex	COVID19_HGI_B1_ALL_leave_23andme_20210107	19_10568519_T_G	7.70662e-07	0.8788	2605	0.382919528132639	0.542217884922345	0.0284589786499237	0.040292087126111	0.00611152116898116	0.0549628299031639
19_9927721_10977067	ENSG00000105397.9	TYK2	Small_Intestine_Terminal_Ileum	COVID19_HGI_A2_ALL_eur_leave_23andme_20210107	19_10466123_C_T	0.113888	3.738e-09	2970	0.00954364710086927	0.00271234008762882	0.701217889278272	0.199201413772479	0.0873247097607509	0.638901817096613
19_9927721_10977067	ENSG00000105397.9	TYK2	Minor_Salivary_Gland	COVID19_HGI_A2_ALL_eur_leave_23andme_20210107	19_10466123_C_T	0.167582	3.738e-09	2943	0.0096305734625685	0.00277876433189241	0.70760022267783	0.204092032782253	0.0758984067454553	0.633285450349565
19_9927721_10977067	ENSG00000105397.9	TYK2	Artery_Tibial	COVID19_HGI_C2_ALL_leave_UKBB_23andme_20210107	19_10466123_C_T	8.92048e-07	0.002415	2643	0.104651833448152	0.865910621989807	0.0016788869504733	0.0138775720848102	0.0138810855267566	0.50987123879515
19_9927721_10977067	ENSG00000105397.9	TYK2	Pancreas	COVID19_HGI_B1_ALL_leave_UKBB_23andme_20210107	19_10464687_A_G	1.11429e-05	0.7808	2310	0.668111341712499	0.274468063632457	0.0371198079839154	0.0152442008113272	0.00505658585980075	0.0687059477819564
19_9927721_10977067	ENSG00000105397.9	TYK2	Vagina	COVID19_HGI_C2_ALL_eur_leave_ukbb_23andme_20210107	19_10481532_A_G	0.618151	4.517e-05	2881	0.758895962639131	0.21744928447571	0.0171734520085496	0.00491921102673187	0.00156208984987721	0.122932484394704
19_9927721_10977067	ENSG00000105397.9	TYK2	Adipose_Visceral_Omentum	COVID19_HGI_B2_ALL_eur_leave_23andme_20210107	19_10466123_C_T	0.00457233	1.268e-07	2697	0.133001408981078	0.0896155353947404	0.331352782188399	0.223040486952885	0.222989786482898	0.699717484573674
19_9927721_10977067	ENSG00000105397.9	TYK2	Brain_Amygdala	COVID19_HGI_B2_ALL_eur_leave_ukbb_23andme_20210107	19_10427721_T_A	0.0497232	2.05e-10	2696	0.000311628566307836	9.3760202719081e-05	0.705164211674617	0.212081575106521	0.0823488244498357	0.850241680862092
19_9927721_10977067	ENSG00000105397.9	TYK2	Brain_Hypothalamus	COVID19_HGI_B1_ALL_leave_23andme_20210107	19_10474237_C_T	0.820611	0.0009212	2609	0.73237239816865	0.193602206214983	0.0545227299346494	0.0144079563977856	0.00509470928393212	0.0330781650758976
19_9927721_10977067	ENSG00000105397.9	TYK2	Artery_Coronary	COVID19_HGI_A2_ALL_leave_23andme_20210107	19_10466123_C_T	0.0169994	2.507e-08	2548	0.032568035858229	0.00830782555262903	0.650931110463235	0.165904633687332	0.142288394438575	0.546240699777828
19_9927721_10977067	ENSG00000105397.9	TYK2	Brain_Cerebellum	COVID19_HGI_B1_ALL_leave_UKBB_23andme_20210107	19_10464687_A_G	5.2689e-08	0.7808	2309	0.201173063865789	0.738620548115926	0.0111740241606993	0.0410181733698037	0.00801419048778265	0.216445329912434
19_9927721_10977067	ENSG00000105397.9	TYK2	Ovary	COVID19_HGI_B1_ALL_eur_leave_23andme_20210107	19_10474237_C_T	0.265107	0.0001851	2690	0.667894355466222	0.175721585565505	0.115802433091733	0.03045724967582	0.0101243762007196	0.0800432672453349
19_9927721_10977067	ENSG00000105397.9	TYK2	Artery_Coronary	COVID19_HGI_B1_ALL_leave_23andme_20210107	19_10474237_C_T	0.801302	0.0009212	2609	0.734850838834035	0.191158911328931	0.0547072417368361	0.0142260988839993	0.00505690921619868	0.0322273059184306
19_9927721_10977067	ENSG00000105397.9	TYK2	Thyroid	COVID19_HGI_A2_ALL_leave_23andme_20210107	19_10464687_A_G	2.58735e-10	0.00931	2548	6.75044841044551e-05	0.0473679625021276	0.00134919922683204	0.946729931315513	0.00448540247142343	0.340219302314773
19_9927721_10977067	ENSG00000105397.9	TYK2	Liver	COVID19_HGI_B2_ALL_eur_leave_ukbb_23andme_20210107	19_10427721_T_A	0.804767	2.05e-10	2695	0.000299411812591965	0.000111448781866481	0.677519698391182	0.252120318263745	0.0699491227506138	0.664800698343643
19_9927721_10977067	ENSG00000105397.9	TYK2	Muscle_Skeletal	COVID19_HGI_A2_ALL_eur_leave_23andme_20210107	19_10466123_C_T	0.0552713	3.738e-09	2977	0.00848385566604098	0.00360167753918795	0.623350316568731	0.264532810449124	0.100031339776916	0.694181610388621
19_9927721_10977067	ENSG00000105397.9	TYK2	Ovary	COVID19_HGI_A2_ALL_leave_UKBB_23andme_20210107	19_10427721_T_A	0.616794	1.204e-08	2553	0.0114077983201854	0.00283098880246627	0.733674622432015	0.182000510055899	0.070086080389435	0.643902121649663
19_9927721_10977067	ENSG00000105397.9	TYK2	Adipose_Visceral_Omentum	COVID19_HGI_B1_ALL_leave_23andme_20210107	19_10464687_A_G	5.86219e-06	0.7517	2609	0.556629417438066	0.368530060029644	0.0414392397590989	0.0274298863530541	0.00597139642013685	0.105410873565449
19_9927721_10977067	ENSG00000105397.9	TYK2	Artery_Coronary	COVID19_HGI_A2_ALL_eur_leave_ukbb_23andme_20210107	19_10466123_C_T	0.0169994	1.915e-09	2998	0.0030484860161431	0.000913681434764824	0.638794188064173	0.191291179757363	0.165952464727555	0.740287115197359
19_9927721_10977067	ENSG00000105397.9	TYK2	Colon_Transverse	COVID19_HGI_B2_ALL_eur_leave_23andme_20210107	19_10466123_C_T	0.109059	1.268e-07	2697	0.160687957390216	0.107887865982689	0.400329606681038	0.26872383861491	0.0623707313311466	0.381302069801169
19_9927721_10977067	ENSG00000105397.9	TYK2	Minor_Salivary_Gland	COVID19_HGI_A2_ALL_eur_leave_ukbb_23andme_20210107	19_10466123_C_T	0.167582	1.915e-09	2965	0.0033989743619702	0.000987944591418913	0.712234139887008	0.20694126572301	0.0764376754365928	0.586574141772199
19_9927721_10977067	ENSG00000105397.9	TYK2	Liver	COVID19_HGI_B2_ALL_leave_23andme_20210107	19_10427721_T_A	0.804767	1.017e-06	2563	0.473297231480684	0.170273598070915	0.243987599076042	0.0877523853795851	0.0246891859927744	0.5814615396997
19_9927721_10977067	ENSG00000105397.9	TYK2	Brain_Cerebellum	COVID19_HGI_B2_ALL_eur_leave_ukbb_23andme_20210107	19_10466123_C_T	0.000717595	3.687e-10	2696	8.44283296905311e-05	0.000316054804476328	0.191047429491483	0.715086595453992	0.0934654919203594	0.678355584103074
19_9927721_10977067	ENSG00000105397.9	TYK2	Esophagus_Muscularis	COVID19_HGI_B1_ALL_leave_23andme_20210107	19_10356432_G_A	6.36127e-05	0.007728	2609	0.63231459509381	0.288900483996277	0.0470737537190718	0.0214974825451777	0.0102136846456631	0.211223473745598
19_9927721_10977067	ENSG00000105397.9	TYK2	Spleen	COVID19_HGI_B1_ALL_eur_leave_23andme_20210107	19_10474237_C_T	0.0175204	0.0001851	2691	0.644001694181421	0.197001956584284	0.111726022104265	0.0341642029648985	0.0131061241651319	0.103262343401471
19_9927721_10977067	ENSG00000105397.9	TYK2	Heart_Left_Ventricle	COVID19_HGI_C2_ALL_leave_23andme_20210107	19_10556897_C_T	0.111145	6.05e-06	2754	0.715670260920133	0.19170623371858	0.0660814980928652	0.0176923680998181	0.0088496391686035	0.421424416259638
19_9927721_10977067	ENSG00000105397.9	TYK2	Minor_Salivary_Gland	COVID19_HGI_B1_ALL_eur_leave_ukbb_23andme_20210107	19_10653070_G_C	0.749067	7.366e-05	2673	0.592870798075597	0.155287745848853	0.186871865359504	0.0489303936993925	0.0160391970166531	0.0751233630238961
19_9927721_10977067	ENSG00000105397.9	TYK2	Brain_Hypothalamus	COVID19_HGI_A2_ALL_eur_leave_ukbb_23andme_20210107	19_10466123_C_T	0.535961	1.915e-09	2989	0.00342542660339155	0.00103488273334163	0.717779297793351	0.216793015393882	0.0609673774760339	0.494458468032692
19_9927721_10977067	ENSG00000105397.9	TYK2	Skin_Sun_Exposed_Lower_leg	COVID19_HGI_C2_ALL_eur_leave_ukbb_23andme_20210107	19_10466123_C_T	2.35264e-08	0.001789	2890	0.0112339758588083	0.920656646917712	0.000254689959908133	0.0208255459326823	0.0470291413308897	0.438047450174111
19_9927721_10977067	ENSG00000105397.9	TYK2	Brain_Amygdala	COVID19_HGI_B1_ALL_eur_leave_ukbb_23andme_20210107	19_10653070_G_C	0.500527	7.366e-05	2693	0.574744152959833	0.172755514019179	0.181666700545795	0.0545887895385969	0.0162448429365969	0.0772438908355899
19_9927721_10977067	ENSG00000105397.9	TYK2	Brain_Cerebellar_Hemisphere	COVID19_HGI_B1_ALL_eur_leave_ukbb_23andme_20210107	19_10714433_G_T	0.80132	0.0001103	2691	0.412844612034092	0.336522324508179	0.130514594496193	0.106372709196499	0.0137457597650381	0.0575873800201326
19_9927721_10977067	ENSG00000105397.9	TYK2	Spleen	COVID19_HGI_C2_ALL_leave_23andme_20210107	19_10556897_C_T	0.245684	6.05e-06	2753	0.693056270393662	0.216371210741574	0.0639914438678505	0.0199714307808763	0.00660964421603673	0.419866520516141
19_9927721_10977067	ENSG00000105397.9	TYK2	Uterus	COVID19_HGI_B1_ALL_eur_leave_23andme_20210107	19_10474237_C_T	0.0852625	0.0001851	2684	0.671947013798664	0.170480502708115	0.116313185030942	0.029498200027158	0.0117610984351214	0.0759100790691751
19_9927721_10977067	ENSG00000105397.9	TYK2	Spleen	COVID19_HGI_C2_ALL_eur_leave_23andme_20210107	19_10556897_C_T	0.245684	1.836e-05	2887	0.719129800877543	0.234070502553145	0.0323935528344025	0.0105399538300384	0.00386618990487116	0.261688548530153
19_9927721_10977067	ENSG00000105397.9	TYK2	Prostate	COVID19_HGI_A2_ALL_eur_leave_23andme_20210107	19_10466123_C_T	0.0104727	3.738e-09	2970	0.00818236856540089	0.00246816513201373	0.601196575480369	0.181140529395758	0.207012361426459	0.761171046392664
19_9927721_10977067	ENSG00000105397.9	TYK2	Adipose_Subcutaneous	COVID19_HGI_B1_ALL_eur_leave_23andme_20210107	19_10582963_G_A	6.38073e-09	0.2909	2695	0.00553316856507975	0.838325443434233	0.000960779769499405	0.145557264205988	0.00962334402520064	0.395955153252044
19_9927721_10977067	ENSG00000105397.9	TYK2	Artery_Coronary	COVID19_HGI_B1_ALL_eur_leave_ukbb_23andme_20210107	19_10714433_G_T	0.0477627	0.0001103	2695	0.589448444139476	0.158413854281216	0.186361969147754	0.0500689411837448	0.0157067912478101	0.105886601441305
19_9927721_10977067	ENSG00000105397.9	TYK2	Brain_Cortex	COVID19_HGI_B2_ALL_leave_UKBB_23andme_20210107	19_10466123_C_T	0.00328812	9.816e-08	2283	0.106726423368513	0.147489413995898	0.237708697670022	0.328319179728233	0.179756285237334	0.730997215397393
19_9927721_10977067	ENSG00000105397.9	TYK2	Lung	COVID19_HGI_A2_ALL_leave_23andme_20210107	19_10466123_C_T	2.14164e-05	2.507e-08	2548	0.00105102339439275	0.00294309796731767	0.0210066037820961	0.0579060435524925	0.917093231303701	0.473087562167076
19_9927721_10977067	ENSG00000105397.9	TYK2	Ovary	COVID19_HGI_C2_ALL_leave_23andme_20210107	19_10556897_C_T	0.318916	6.05e-06	2753	0.717334819872903	0.192324400111165	0.0662331369345783	0.0177513880723616	0.00635625500899155	0.430278509979927
19_9927721_10977067	ENSG00000105397.9	TYK2	Brain_Anterior_cingulate_cortex_BA24	COVID19_HGI_A2_ALL_leave_23andme_20210107	19_10466123_C_T	0.0214813	2.507e-08	2546	0.0322597039663919	0.00919688576383591	0.644767852745489	0.183686113335346	0.130089444188937	0.471914086693916
19_9927721_10977067	ENSG00000105397.9	TYK2	Adipose_Subcutaneous	COVID19_HGI_B1_ALL_leave_UKBB_23andme_20210107	19_10582963_G_A	6.38073e-09	0.4735	2310	0.00615967185836605	0.932404351558292	0.000342227144416395	0.0517944470679528	0.00929930237097242	0.385352218041889
19_9927721_10977067	ENSG00000105397.9	TYK2	Brain_Cerebellum	COVID19_HGI_B1_ALL_leave_23andme_20210107	19_10464687_A_G	5.2689e-08	0.7517	2608	0.196113173643341	0.728045550167302	0.0145965205314737	0.0541806869295375	0.00706406872834578	0.197886413173938
19_9927721_10977067	ENSG00000105397.9	TYK2	Ovary	COVID19_HGI_A2_ALL_eur_leave_ukbb_23andme_20210107	19_10466123_C_T	0.27574	1.915e-09	2992	0.00342421362051819	0.000998200826509712	0.717525719383069	0.209098711455464	0.068953154714439	0.534191133422096
19_9927721_10977067	ENSG00000105397.9	TYK2	Artery_Aorta	COVID19_HGI_B1_ALL_eur_leave_23andme_20210107	19_10474237_C_T	0.462049	0.0001851	2695	0.647816600534341	0.195682464390733	0.112486918990205	0.033968270805374	0.0100457452793468	0.0693260520593279
19_9927721_10977067	ENSG00000105397.9	TYK2	Brain_Putamen_basal_ganglia	COVID19_HGI_C2_ALL_eur_leave_23andme_20210107	19_10556897_C_T	0.738395	1.836e-05	2880	0.687269146127106	0.266815218389289	0.0308917938835296	0.0119899397066534	0.00303390189342293	0.27570409577229
19_9927721_10977067	ENSG00000105397.9	TYK2	Brain_Putamen_basal_ganglia	COVID19_HGI_C2_ALL_eur_leave_ukbb_23andme_20210107	19_10481532_A_G	0.185003	4.517e-05	2881	0.703114515122077	0.273035060798459	0.0158788120069741	0.00616428981909026	0.00180732225339927	0.149820808268916
19_9927721_10977067	ENSG00000105397.9	TYK2	Pancreas	COVID19_HGI_B1_ALL_leave_23andme_20210107	19_10464687_A_G	1.11429e-05	0.7517	2609	0.64051303622748	0.284704227509469	0.0476841008497583	0.0211893894115771	0.00590924600171592	0.0465934484329057
19_9927721_10977067	ENSG00000105397.9	TYK2	Adipose_Subcutaneous	COVID19_HGI_B2_ALL_leave_23andme_20210107	19_10582963_G_A	6.38073e-09	0.02171	2563	0.00421909336645639	0.651370881006901	0.00217496827002116	0.335779191702424	0.00645586565419806	0.383819448086811
19_9927721_10977067	ENSG00000105397.9	TYK2	Artery_Tibial	COVID19_HGI_C2_ALL_leave_23andme_20210107	19_10466123_C_T	8.92048e-07	0.02271	2754	0.09820763878104	0.814236707106878	0.00906801392930638	0.0751793342404254	0.00330830594235019	0.238181613881039
19_9927721_10977067	ENSG00000105397.9	TYK2	Adrenal_Gland	COVID19_HGI_B2_ALL_eur_leave_23andme_20210107	19_10466123_C_T	1.30443e-09	1.268e-07	2696	0.000104415661510542	0.00240079012851307	0.000260135150747856	0.00498894420397374	0.992245714855254	0.747440298549475
19_9927721_10977067	ENSG00000105397.9	TYK2	Nerve_Tibial	COVID19_HGI_A2_ALL_eur_leave_23andme_20210107	19_10466123_C_T	1.32988e-08	3.738e-09	2977	6.44631499493864e-07	0.0065310675340762	4.73642250761194e-05	0.479355368243945	0.514065555365404	0.945326473480549
19_9927721_10977067	ENSG00000105397.9	TYK2	Esophagus_Gastroesophageal_Junction	COVID19_HGI_B2_ALL_eur_leave_23andme_20210107	19_10466123_C_T	0.0408663	1.268e-07	2697	0.183719783909285	0.0735633644599841	0.457709899524853	0.183170097387894	0.101836854717984	0.469191590956957
19_9927721_10977067	ENSG00000105397.9	TYK2	Breast_Mammary_Tissue	COVID19_HGI_A2_ALL_eur_leave_ukbb_23andme_20210107	19_10466123_C_T	5.89121e-06	1.915e-09	3000	7.35064744304262e-05	0.00033143681694174	0.0154028955347772	0.0685351867409006	0.915656974432951	0.908935092208663
19_9927721_10977067	ENSG00000105397.9	TYK2	Uterus	COVID19_HGI_A2_ALL_leave_UKBB_23andme_20210107	19_10427721_T_A	0.339605	1.204e-08	2551	0.0114773132295383	0.00275479138053493	0.738145177496805	0.177099510570123	0.0705232073229995	0.683801015807546
19_9927721_10977067	ENSG00000105397.9	TYK2	Brain_Putamen_basal_ganglia	COVID19_HGI_C2_ALL_leave_23andme_20210107	19_10556897_C_T	0.738395	6.05e-06	2751	0.661933913257445	0.248379524908023	0.0611006181157609	0.0229213106967294	0.00566463302204108	0.40478179622523
19_9927721_10977067	ENSG00000105397.9	TYK2	Brain_Hippocampus	COVID19_HGI_B1_ALL_eur_leave_23andme_20210107	19_10474237_C_T	0.284734	0.0001851	2692	0.676555406109625	0.166794578247381	0.117386280076612	0.0289294907874297	0.0103342447789526	0.0787712090021052
19_9927721_10977067	ENSG00000105397.9	TYK2	Brain_Amygdala	COVID19_HGI_B1_ALL_eur_leave_23andme_20210107	19_10474237_C_T	0.274265	0.0001851	2691	0.647746036215857	0.194594012408481	0.112378077718426	0.0337487677331739	0.011533105924063	0.0679232374089049
19_9927721_10977067	ENSG00000105397.9	TYK2	Colon_Transverse	COVID19_HGI_A2_ALL_leave_UKBB_23andme_20210107	19_10427721_T_A	0.0747942	1.204e-08	2554	0.00850324981316343	0.00561269236090583	0.546873193628341	0.360893400921418	0.0781174632761721	0.626438818850679
19_9927721_10977067	ENSG00000105397.9	TYK2	Testis	COVID19_HGI_B1_ALL_eur_leave_23andme_20210107	19_10474237_C_T	0.352755	0.0001851	2695	0.651905717076521	0.191245884701114	0.113196953467312	0.0331974945986147	0.0104539501564384	0.0717452026937213
19_9927721_10977067	ENSG00000105397.9	TYK2	Brain_Cerebellum	COVID19_HGI_B2_ALL_eur_leave_23andme_20210107	19_10466123_C_T	0.000717595	1.268e-07	2696	0.0481556187404524	0.180269048567441	0.119972076649371	0.448909012300991	0.202694243741746	0.516320477093218
19_9927721_10977067	ENSG00000105397.9	TYK2	Esophagus_Mucosa	COVID19_HGI_C2_ALL_eur_leave_23andme_20210107	19_10481532_A_G	4.25857e-06	0.0003557	2889	0.0776940487192456	0.860569795932187	0.00350052207772054	0.0387536753139188	0.0194819579569281	0.444196550363743
19_9927721_10977067	ENSG00000105397.9	TYK2	Artery_Coronary	COVID19_HGI_B2_ALL_eur_leave_23andme_20210107	19_10466123_C_T	0.0169994	1.268e-07	2696	0.19539371250428	0.0526508870996502	0.486792741308865	0.13103728918122	0.134125369905985	0.561195111807103
19_9927721_10977067	ENSG00000105397.9	TYK2	Cells_Transformed_fibroblasts	COVID19_HGI_B2_ALL_leave_UKBB_23andme_20210107	19_10466123_C_T	0.994474	9.816e-08	2283	0.147196914274233	0.157332189138091	0.327847459783766	0.350404247221359	0.0172191895825519	0.674061891237637
19_9927721_10977067	ENSG00000105397.9	TYK2	Small_Intestine_Terminal_Ileum	COVID19_HGI_B2_ALL_eur_leave_ukbb_23andme_20210107	19_10427721_T_A	0.206043	2.05e-10	2696	0.0003229553556788	8.30842018141984e-05	0.730794873815302	0.187925015018646	0.0808740716085593	0.731022243563144
19_9927721_10977067	ENSG00000105397.9	TYK2	Adipose_Subcutaneous	COVID19_HGI_A2_ALL_eur_leave_ukbb_23andme_20210107	19_10466123_C_T	0.000313215	1.915e-09	3000	2.92786945235842e-05	0.00452480574253243	0.00613519661548006	0.948108068654417	0.0412026502930463	0.68220761431175
19_9927721_10977067	ENSG00000105397.9	TYK2	Artery_Aorta	COVID19_HGI_A2_ALL_eur_leave_23andme_20210107	19_10466123_C_T	0.25289	3.738e-09	2977	0.00944607119967979	0.00312876968742115	0.694048991924791	0.229822438194623	0.0635537289934857	0.543147355626939
19_9927721_10977067	ENSG00000105397.9	TYK2	Skin_Sun_Exposed_Lower_leg	COVID19_HGI_B2_ALL_eur_leave_ukbb_23andme_20210107	19_10466123_C_T	2.35264e-08	3.687e-10	2697	1.6256105109835e-07	1.33172638389404e-05	0.000367848933314259	0.0291643243391371	0.970454346902659	0.922564194163857
19_9927721_10977067	ENSG00000105397.9	TYK2	Nerve_Tibial	COVID19_HGI_B2_ALL_eur_leave_ukbb_23andme_20210107	19_10466123_C_T	1.32988e-08	3.687e-10	2697	3.34669997668011e-08	0.00033906386317028	7.57303184389369e-05	0.767013207697174	0.232571964654216	0.947047887091959
19_9927721_10977067	ENSG00000105397.9	TYK2	Prostate	COVID19_HGI_A2_ALL_eur_leave_ukbb_23andme_20210107	19_10466123_C_T	0.0104727	1.915e-09	2992	0.00292762215320548	0.000890183549917257	0.613466337406928	0.186336449424188	0.196379407465761	0.758789052168996
19_9927721_10977067	ENSG00000105397.9	TYK2	Brain_Hypothalamus	COVID19_HGI_B1_ALL_eur_leave_ukbb_23andme_20210107	19_10714433_G_T	0.614713	0.0001103	2693	0.587709008976839	0.160474865268745	0.185795455673261	0.0507164358979248	0.0153042341832303	0.0772291003080853
19_9927721_10977067	ENSG00000105397.9	TYK2	Brain_Caudate_basal_ganglia	COVID19_HGI_B2_ALL_leave_23andme_20210107	19_10427721_T_A	0.0537935	1.017e-06	2563	0.487858415754685	0.14521269018834	0.251493978058236	0.074817406746637	0.0406175092521022	0.540538302283842
19_9927721_10977067	ENSG00000105397.9	TYK2	Artery_Aorta	COVID19_HGI_A2_ALL_leave_23andme_20210107	19_10427721_T_A	0.393042	4.581e-08	2548	0.0347636297025265	0.0100133890275032	0.69481402515346	0.200075359804005	0.0603335963125062	0.431206997193473
19_9927721_10977067	ENSG00000105397.9	TYK2	Nerve_Tibial	COVID19_HGI_A2_ALL_leave_23andme_20210107	19_10466123_C_T	1.32988e-08	2.507e-08	2548	2.89506934965182e-06	0.029331190224246	5.78631979785412e-05	0.585852139275065	0.384755912233362	0.887824700911668
19_9927721_10977067	ENSG00000105397.9	TYK2	Adipose_Subcutaneous	COVID19_HGI_C2_ALL_leave_UKBB_23andme_20210107	19_10582963_G_A	6.38073e-09	0.001317	2643	0.00599851571548173	0.926160040274533	9.62317565312477e-05	0.0148050700276303	0.052940142225824	0.843470746590682
19_9927721_10977067	ENSG00000105397.9	TYK2	Liver	COVID19_HGI_B2_ALL_eur_leave_23andme_20210107	19_10466123_C_T	0.101158	1.268e-07	2695	0.192639888846218	0.0717055241239385	0.479928463200532	0.178564563171972	0.0771615606573406	0.391806316022434
19_9927721_10977067	ENSG00000105397.9	TYK2	Skin_Not_Sun_Exposed_Suprapubic	COVID19_HGI_A2_ALL_leave_UKBB_23andme_20210107	19_10466123_C_T	4.45035e-05	1.796e-08	2554	2.12509505398559e-05	0.0151244711825312	0.00136672159994384	0.972695883924376	0.0107916723426089	0.836570778708207
19_9927721_10977067	ENSG00000105397.9	TYK2	Ovary	COVID19_HGI_B1_ALL_leave_23andme_20210107	19_10474237_C_T	0.265107	0.0009212	2609	0.738107444257342	0.187854563330618	0.0549496853603842	0.0139800496336747	0.00510825741798185	0.0369449238588967
19_9927721_10977067	ENSG00000105397.9	TYK2	Testis	COVID19_HGI_B2_ALL_leave_UKBB_23andme_20210107	19_10466123_C_T	0.428001	9.816e-08	2283	0.238202446783524	0.0599252356496695	0.530541468734623	0.133431857365558	0.0378989914666258	0.680890873498206
19_9927721_10977067	ENSG00000105397.9	TYK2	Artery_Coronary	COVID19_HGI_B2_ALL_eur_leave_ukbb_23andme_20210107	19_10427721_T_A	0.587016	2.05e-10	2696	0.000312534012311936	8.42155706349868e-05	0.707213087202186	0.190464064651327	0.101926098563541	0.49644511303371
19_9927721_10977067	ENSG00000105397.9	TYK2	Brain_Frontal_Cortex_BA9	COVID19_HGI_C2_ALL_leave_UKBB_23andme_20210107	19_10427721_T_A	0.121252	0.0001974	2641	0.775614041837796	0.20714987234515	0.0124362049799383	0.00331996365538202	0.00147991718173361	0.12182831420575
19_9927721_10977067	ENSG00000105397.9	TYK2	Skin_Not_Sun_Exposed_Suprapubic	COVID19_HGI_C2_ALL_eur_leave_ukbb_23andme_20210107	19_10464687_A_G	1.56507e-10	0.02893	2890	0.0013462728777463	0.958208846698788	3.05218908753277e-05	0.0217052268832194	0.0187091316493716	0.47731248133517
19_9927721_10977067	ENSG00000105397.9	TYK2	Nerve_Tibial	COVID19_HGI_B2_ALL_leave_23andme_20210107	19_10466123_C_T	1.32988e-08	6.699e-06	2563	6.31437520664107e-05	0.639729864613109	3.25509879175474e-05	0.329754212646116	0.0304202280007907	0.837045802100943
19_9927721_10977067	ENSG00000105397.9	TYK2	Esophagus_Mucosa	COVID19_HGI_B2_ALL_eur_leave_ukbb_23andme_20210107	19_10427721_T_A	0.273791	2.05e-10	2697	3.62982678921141e-05	0.00040123473605929	0.0821370127410854	0.907918737292383	0.00950671696257985	0.649064254156195
19_9927721_10977067	ENSG00000105397.9	TYK2	Brain_Cortex	COVID19_HGI_A2_ALL_eur_leave_ukbb_23andme_20210107	19_10466123_C_T	0.00328812	1.915e-09	2991	0.00153700775635872	0.0023238585617967	0.322071192897244	0.486763979157115	0.187303961627485	0.728869452634171
19_9927721_10977067	ENSG00000105397.9	TYK2	Vagina	COVID19_HGI_C2_ALL_leave_UKBB_23andme_20210107	19_10427721_T_A	0.759357	0.0001974	2642	0.778811998805019	0.204263418848827	0.0124868279280109	0.00327382691375907	0.00116392750438447	0.12966981211645
19_9927721_10977067	ENSG00000105397.9	TYK2	Uterus	COVID19_HGI_C2_ALL_eur_leave_23andme_20210107	19_10556897_C_T	0.186786	1.836e-05	2878	0.749377459107557	0.204160436971702	0.0337316289354972	0.00918630270600801	0.00354417227923619	0.310578158673181
19_9927721_10977067	ENSG00000105397.9	TYK2	Spleen	COVID19_HGI_A2_ALL_eur_leave_ukbb_23andme_20210107	19_10466123_C_T	0.142614	1.915e-09	2996	0.00327804812480005	0.00110196906413477	0.686897634210631	0.230833896338465	0.0778884522619688	0.587769134557374
19_9927721_10977067	ENSG00000105397.9	TYK2	Ovary	COVID19_HGI_B2_ALL_leave_23andme_20210107	19_10427721_T_A	0.616794	1.017e-06	2563	0.514588231195659	0.128531865783482	0.265273360356303	0.066233584947376	0.0253729577171796	0.645714803254082
19_9927721_10977067	ENSG00000105397.9	TYK2	Brain_Anterior_cingulate_cortex_BA24	COVID19_HGI_A2_ALL_leave_UKBB_23andme_20210107	19_10427721_T_A	0.562728	1.204e-08	2552	0.0106433756750335	0.00304023419873219	0.684511761606888	0.19542143905525	0.106383189464097	0.393095240671037
19_9927721_10977067	ENSG00000105397.9	TYK2	Brain_Frontal_Cortex_BA9	COVID19_HGI_A2_ALL_eur_leave_ukbb_23andme_20210107	19_10466123_C_T	0.0843674	1.915e-09	2986	0.00330382585313784	0.000997601380568754	0.69229831553176	0.208947362879308	0.094452894355226	0.608822519032346
19_9927721_10977067	ENSG00000105397.9	TYK2	Lung	COVID19_HGI_A2_ALL_leave_UKBB_23andme_20210107	19_10466123_C_T	2.14164e-05	1.796e-08	2554	0.000531594584742257	0.00148891026132354	0.0341886731145414	0.0948880286771828	0.86890279336221	0.47905688807936
19_9927721_10977067	ENSG00000105397.9	TYK2	Testis	COVID19_HGI_B2_ALL_leave_23andme_20210107	19_10427721_T_A	0.039748	1.017e-06	2563	0.495765218420819	0.138724140809338	0.255569982882609	0.0714746716335645	0.0384659862536699	0.75819943352073
19_9927721_10977067	ENSG00000105397.9	TYK2	Skin_Not_Sun_Exposed_Suprapubic	COVID19_HGI_A2_ALL_eur_leave_ukbb_23andme_20210107	19_10466123_C_T	4.45035e-05	1.915e-09	3000	6.49168301344505e-06	0.00462052803715528	0.00136029807001046	0.96818154410711	0.0258311381027106	0.950450424894598
19_9927721_10977067	ENSG00000105397.9	TYK2	Brain_Caudate_basal_ganglia	COVID19_HGI_A2_ALL_leave_23andme_20210107	19_10466123_C_T	0.00663103	2.507e-08	2547	0.0288543862830669	0.00853567735576145	0.576706900071909	0.170385373985979	0.215517662303284	0.509750462464691
19_9927721_10977067	ENSG00000105397.9	TYK2	Esophagus_Mucosa	COVID19_HGI_B2_ALL_eur_leave_23andme_20210107	19_10466123_C_T	0.0756218	1.268e-07	2697	0.0233554013721863	0.258166542077999	0.0581864303776035	0.643165548759312	0.0171260774128999	0.240023204391038
19_9927721_10977067	ENSG00000105397.9	TYK2	Brain_Cortex	COVID19_HGI_B1_ALL_eur_leave_ukbb_23andme_20210107	19_10714433_G_T	0.744559	0.0001103	2692	0.31682592903144	0.433042456082998	0.100130597022677	0.136846855358542	0.0131541625043432	0.0468986308202345
19_9927721_10977067	ENSG00000105397.9	TYK2	Nerve_Tibial	COVID19_HGI_B2_ALL_leave_UKBB_23andme_20210107	19_10466123_C_T	1.32988e-08	9.816e-08	2283	1.61743740345149e-05	0.163866307581149	3.60247187718151e-05	0.364503142413525	0.47157835091252	0.94726632494169
19_9927721_10977067	ENSG00000105397.9	TYK2	Artery_Coronary	COVID19_HGI_B2_ALL_leave_UKBB_23andme_20210107	19_10466123_C_T	0.0169994	9.816e-08	2283	0.214370695061225	0.0488943836251184	0.477461692552653	0.108750533745092	0.15052269501591	0.79555520112446
19_9927721_10977067	ENSG00000105397.9	TYK2	Pancreas	COVID19_HGI_B2_ALL_eur_leave_23andme_20210107	19_10466123_C_T	0.0933891	1.268e-07	2697	0.186238113866086	0.0847320048616105	0.463983935597457	0.211042900110476	0.0540030455643702	0.560122042441731
19_9927721_10977067	ENSG00000105397.9	TYK2	Colon_Transverse	COVID19_HGI_B1_ALL_eur_leave_ukbb_23andme_20210107	19_10464687_A_G	2.35492e-06	0.5143	2697	0.452118741009424	0.297190577170623	0.142995357414746	0.0939812233968872	0.0137141010083194	0.085912030237872
19_9927721_10977067	ENSG00000105397.9	TYK2	Brain_Hippocampus	COVID19_HGI_A2_ALL_leave_23andme_20210107	19_10427721_T_A	0.190082	4.581e-08	2547	0.0361513265445436	0.00832691010654815	0.722549192920526	0.166361643637944	0.0666109267904379	0.460315381184931
19_9927721_10977067	ENSG00000105397.9	TYK2	Brain_Anterior_cingulate_cortex_BA24	COVID19_HGI_C2_ALL_leave_UKBB_23andme_20210107	19_10481532_A_G	0.0018435	0.0002698	2642	0.758355998507864	0.223365471791437	0.0121633513683204	0.00358004708910654	0.0025351312432725	0.201687361885653
19_9927721_10977067	ENSG00000105397.9	TYK2	Colon_Sigmoid	COVID19_HGI_C2_ALL_eur_leave_ukbb_23andme_20210107	19_10481532_A_G	0.003599	4.517e-05	2888	0.64995551870278	0.32133193931652	0.0147293968490559	0.00727536848592099	0.00670777664572325	0.389977354033135
19_9927721_10977067	ENSG00000105397.9	TYK2	Cells_EBV-transformed_lymphocytes	COVID19_HGI_C2_ALL_leave_UKBB_23andme_20210107	19_10481532_A_G	0.00681229	0.0002698	2637	0.760945884512739	0.221537253349914	0.0121903569891998	0.00354724868324406	0.00177925646490245	0.151859977764906
19_9927721_10977067	ENSG00000105397.9	TYK2	Adrenal_Gland	COVID19_HGI_B1_ALL_leave_23andme_20210107	19_10462513_C_T	1.23071e-09	0.3797	2609	0.0384511642532948	0.883601625932617	0.00286256343015875	0.0657719386624964	0.00931270772143315	0.281557800342801
19_9927721_10977067	ENSG00000105397.9	TYK2	Artery_Coronary	COVID19_HGI_A2_ALL_eur_leave_23andme_20210107	19_10466123_C_T	0.0169994	3.738e-09	2975	0.00854124065374922	0.00254044105137802	0.627566580693199	0.186483718091878	0.174868019509795	0.74474531912815
19_9927721_10977067	ENSG00000105397.9	TYK2	Vagina	COVID19_HGI_C2_ALL_leave_23andme_20210107	19_10556897_C_T	0.57821	6.05e-06	2751	0.714519939081661	0.19539630816705	0.0659656088210948	0.0180332107177947	0.0060849332124005	0.417512827762303
19_9927721_10977067	ENSG00000105397.9	TYK2	Liver	COVID19_HGI_A2_ALL_leave_UKBB_23andme_20210107	19_10427721_T_A	0.804767	1.204e-08	2554	0.010392418915575	0.00372783994031841	0.668372145563219	0.239672351836645	0.0778352437442437	0.503189952872885
19_9927721_10977067	ENSG00000105397.9	TYK2	Brain_Nucleus_accumbens_basal_ganglia	COVID19_HGI_A2_ALL_eur_leave_23andme_20210107	19_10466123_C_T	0.00646092	3.738e-09	2970	0.00766133778254874	0.00224209033192405	0.562915166906965	0.164474404093523	0.262707000885039	0.706261136891154
19_9927721_10977067	ENSG00000105397.9	TYK2	Whole_Blood	COVID19_HGI_A2_ALL_leave_23andme_20210107	19_10466123_C_T	3.43708e-06	2.507e-08	2548	0.000499888330187548	0.000982460672234496	0.0099911725500749	0.0186663936686839	0.969860084778819	0.806013444927737
19_9927721_10977067	ENSG00000105397.9	TYK2	Brain_Substantia_nigra	COVID19_HGI_C2_ALL_leave_23andme_20210107	19_10556897_C_T	0.920299	6.05e-06	2737	0.716297129015894	0.193740405574328	0.0660631406869992	0.0178623854677949	0.00603693925498434	0.418308022925973
19_9927721_10977067	ENSG00000105397.9	TYK2	Spleen	COVID19_HGI_C2_ALL_leave_UKBB_23andme_20210107	19_10481532_A_G	0.00418667	0.0002698	2643	0.75454506839444	0.227497026346709	0.0121048607284938	0.00364743698561819	0.00220560754473906	0.182046775783601
19_9927721_10977067	ENSG00000105397.9	TYK2	Brain_Cortex	COVID19_HGI_A2_ALL_leave_UKBB_23andme_20210107	19_10466123_C_T	0.00328812	1.796e-08	2553	0.00546290154673202	0.00801941161660373	0.35133790132772	0.515636272908102	0.119543512600843	0.455948078367852
19_9927721_10977067	ENSG00000105397.9	TYK2	Lung	COVID19_HGI_B2_ALL_eur_leave_23andme_20210107	19_10477067_A_G	5.83129e-06	3.085e-07	2697	0.00519612665975165	0.0146369196672177	0.0129453592898175	0.0355339715875568	0.931687622795657	0.417712098087836
19_9927721_10977067	ENSG00000105397.9	TYK2	Adipose_Subcutaneous	COVID19_HGI_A2_ALL_leave_23andme_20210107	19_10466123_C_T	0.000313215	2.507e-08	2548	0.00029461281872337	0.0455129358561709	0.00588837012103239	0.909619669142399	0.0386844120616746	0.432980085169027
19_9927721_10977067	ENSG00000105397.9	TYK2	Breast_Mammary_Tissue	COVID19_HGI_C2_ALL_leave_23andme_20210107	19_10556897_C_T	0.999826	6.05e-06	2754	0.166429322611026	0.745978033200557	0.0153672711656028	0.068876621075055	0.00334875194775851	0.135211211024002
19_9927721_10977067	ENSG00000105397.9	TYK2	Ovary	COVID19_HGI_C2_ALL_leave_UKBB_23andme_20210107	19_10427721_T_A	0.616794	0.0001974	2643	0.781807134770005	0.201272176241435	0.0125422150105241	0.00322777725466813	0.00115069672336837	0.133370598822135
19_9927721_10977067	ENSG00000105397.9	TYK2	Whole_Blood	COVID19_HGI_B2_ALL_leave_UKBB_23andme_20210107	19_10466123_C_T	3.43708e-06	9.816e-08	2283	0.00239471817050105	0.00462363318168471	0.00533368700674066	0.00931975719402257	0.978328204447051	0.895969304160133
19_9927721_10977067	ENSG00000105397.9	TYK2	Lung	COVID19_HGI_A2_ALL_eur_leave_ukbb_23andme_20210107	19_10466123_C_T	2.14164e-05	1.915e-09	3000	8.98994308400656e-05	0.000256189026597309	0.0188379534264847	0.0527550036246642	0.928060954491413	0.675244101785111
19_9927721_10977067	ENSG00000105397.9	TYK2	Prostate	COVID19_HGI_B1_ALL_eur_leave_ukbb_23andme_20210107	19_10714433_G_T	0.587784	0.0001103	2693	0.587423740371746	0.161013853336771	0.185738019338171	0.0508961810145582	0.0149282059387536	0.0758107687443008
19_9927721_10977067	ENSG00000105397.9	TYK2	Skin_Not_Sun_Exposed_Suprapubic	COVID19_HGI_B1_ALL_eur_leave_23andme_20210107	19_10464687_A_G	1.56507e-10	0.5635	2695	0.00118677026072336	0.844419226885826	0.000206070869545269	0.146617442036946	0.00757048994695968	0.974750898653711
19_9927721_10977067	ENSG00000105397.9	TYK2	Artery_Coronary	COVID19_HGI_C2_ALL_eur_leave_23andme_20210107	19_10556897_C_T	0.177273	1.836e-05	2888	0.740328845678119	0.213107073621645	0.0333530861010016	0.00959722593483884	0.00361376866439544	0.312092090451617
19_9927721_10977067	ENSG00000105397.9	TYK2	Muscle_Skeletal	COVID19_HGI_B1_ALL_eur_leave_ukbb_23andme_20210107	19_10687492_C_T	0.0401439	0.000104	2697	0.534181273833161	0.205611863859142	0.168949957715744	0.0650043230048324	0.0262525815871204	0.0926045771675341
19_9927721_10977067	ENSG00000105397.9	TYK2	Pancreas	COVID19_HGI_B2_ALL_leave_UKBB_23andme_20210107	19_10466123_C_T	0.0933891	9.816e-08	2283	0.206092030270484	0.0847231985682299	0.459022860220956	0.188640025101767	0.0615218858385629	0.788962881710345
19_9927721_10977067	ENSG00000105397.9	TYK2	Whole_Blood	COVID19_HGI_C2_ALL_eur_leave_ukbb_23andme_20210107	19_10481532_A_G	6.9097e-05	4.517e-05	2890	0.298544682735923	0.597312909185949	0.00676842591015363	0.0134580038909827	0.0839159782769928	0.357049410976834
19_9927721_10977067	ENSG00000105397.9	TYK2	Lung	COVID19_HGI_C2_ALL_leave_UKBB_23andme_20210107	19_10477067_A_G	5.83129e-06	0.002744	2643	0.255277598378474	0.71768577638268	0.0040953150512945	0.0115021028378179	0.0114392073497333	0.295055991764628
19_9927721_10977067	ENSG00000105397.9	TYK2	Colon_Transverse	COVID19_HGI_B1_ALL_eur_leave_23andme_20210107	19_10464687_A_G	2.35492e-06	0.5635	2695	0.509083207312442	0.334541116975126	0.0883972430669326	0.0580798439295117	0.00989858871598849	0.0994280039373116
19_9927721_10977067	ENSG00000105397.9	TYK2	Minor_Salivary_Gland	COVID19_HGI_A2_ALL_leave_UKBB_23andme_20210107	19_10427721_T_A	0.387756	1.204e-08	2547	0.0113454939930272	0.00282515064976957	0.729666747735106	0.18162036568768	0.0745422419344168	0.639749247266214
19_9927721_10977067	ENSG00000105397.9	TYK2	Lung	COVID19_HGI_B1_ALL_leave_23andme_20210107	19_10464687_A_G	3.22725e-07	0.7517	2609	0.243066890963708	0.6817991407689	0.0180955351201225	0.0507514293093026	0.00628700383796722	0.53924219939529
19_9927721_10977067	ENSG00000105397.9	TYK2	Lung	COVID19_HGI_B1_ALL_eur_leave_23andme_20210107	19_10464687_A_G	3.22725e-07	0.5635	2695	0.221166017735538	0.623060948819279	0.0384032825029231	0.108179155331284	0.00919059561097645	0.42839253295307
19_9927721_10977067	ENSG00000105397.9	TYK2	Artery_Aorta	COVID19_HGI_B1_ALL_leave_UKBB_23andme_20210107	19_10688076_A_G	0.604282	0.001526	2310	0.746168468433787	0.19723173929896	0.0414566084163756	0.0109538708695406	0.00418931298133679	0.0288412070727589
19_9927721_10977067	ENSG00000105397.9	TYK2	Prostate	COVID19_HGI_B2_ALL_eur_leave_23andme_20210107	19_10466123_C_T	0.0104727	1.268e-07	2690	0.188352840271004	0.0514742394192785	0.469226127642188	0.12807016727925	0.16287662538828	0.562639119825822
19_9927721_10977067	ENSG00000105397.9	TYK2	Brain_Frontal_Cortex_BA9	COVID19_HGI_C2_ALL_leave_23andme_20210107	19_10556897_C_T	0.6843	6.05e-06	2750	0.712004297388763	0.19808365024471	0.0657236911597783	0.0182787955973096	0.00590956560943877	0.411926062680805
19_9927721_10977067	ENSG00000105397.9	TYK2	Brain_Spinal_cord_cervical_c-1	COVID19_HGI_A2_ALL_eur_leave_23andme_20210107	19_10466123_C_T	0.0477018	3.738e-09	2948	0.00909882172172618	0.00280626522282358	0.668530242395728	0.206075094728481	0.113489575931241	0.636090359825552
19_9927721_10977067	ENSG00000105397.9	TYK2	Uterus	COVID19_HGI_A2_ALL_leave_23andme_20210107	19_10427721_T_A	0.339605	4.581e-08	2545	0.0358765013807247	0.00859205237043839	0.717056021200977	0.171660713045402	0.066814712002458	0.425157234303886
19_9927721_10977067	ENSG00000105397.9	TYK2	Brain_Putamen_basal_ganglia	COVID19_HGI_B2_ALL_leave_UKBB_23andme_20210107	19_10466123_C_T	0.0313394	9.816e-08	2282	0.210170721145662	0.0673384559433396	0.468105831731278	0.149876058079421	0.1045089331003	0.74084302436031
19_9927721_10977067	ENSG00000105397.9	TYK2	Thyroid	COVID19_HGI_B1_ALL_eur_leave_23andme_20210107	19_10464687_A_G	2.58735e-10	0.5635	2695	0.00120452242429945	0.844437443245324	0.000209153356447331	0.146620647383216	0.00752823359071251	0.969123247341081
19_9927721_10977067	ENSG00000105397.9	TYK2	Ovary	COVID19_HGI_B2_ALL_eur_leave_ukbb_23andme_20210107	19_10427721_T_A	0.616794	2.05e-10	2693	0.00032549592702601	8.56784906470083e-05	0.736543761783674	0.193807098312147	0.0692379654865069	0.766415461105011
19_9927721_10977067	ENSG00000105397.9	TYK2	Adrenal_Gland	COVID19_HGI_B2_ALL_eur_leave_ukbb_23andme_20210107	19_10466123_C_T	1.30443e-09	3.687e-10	2696	3.59655365909545e-07	8.26942088620698e-06	0.000813840963888183	0.0177308932941123	0.981446636665748	0.899407812902374
19_9927721_10977067	ENSG00000105397.9	TYK2	Brain_Cerebellar_Hemisphere	COVID19_HGI_A2_ALL_eur_leave_23andme_20210107	19_10466123_C_T	0.732029	3.738e-09	2966	0.00692064315737285	0.00599260365945315	0.508492223304947	0.440266465708413	0.0383280641698143	0.554155958137889
19_9927721_10977067	ENSG00000105397.9	TYK2	Brain_Cortex	COVID19_HGI_A2_ALL_eur_leave_23andme_20210107	19_10466123_C_T	0.00328812	3.738e-09	2968	0.00428447601336898	0.00646807168527614	0.314800727656796	0.475040428565353	0.199406296079206	0.722066218340752
19_9927721_10977067	ENSG00000105397.9	TYK2	Colon_Transverse	COVID19_HGI_A2_ALL_leave_23andme_20210107	19_10427721_T_A	0.0747942	4.581e-08	2548	0.0264120977558131	0.0174146160644943	0.52789355172338	0.347982306731068	0.0802974277252448	0.356724670206069
19_9927721_10977067	ENSG00000105397.9	TYK2	Brain_Cortex	COVID19_HGI_C2_ALL_eur_leave_23andme_20210107	19_10481532_A_G	1.69489e-05	0.0003557	2884	0.379125415606099	0.568822193619833	0.0170597320497455	0.0255862244774643	0.00940643424685785	0.405896486290711
19_9927721_10977067	ENSG00000105397.9	TYK2	Prostate	COVID19_HGI_B1_ALL_leave_23andme_20210107	19_10474237_C_T	0.565581	0.0009212	2606	0.731616853267325	0.193559798838826	0.0544276467122801	0.0143936174737852	0.00600208370778289	0.0288977633164143
19_9927721_10977067	ENSG00000105397.9	TYK2	Breast_Mammary_Tissue	COVID19_HGI_C2_ALL_eur_leave_ukbb_23andme_20210107	19_10481532_A_G	0.000183741	4.517e-05	2890	0.174147956887912	0.782986117288472	0.00394817798394047	0.0177302038892496	0.0211875439504259	0.298695361600864
19_9927721_10977067	ENSG00000105397.9	TYK2	Adipose_Visceral_Omentum	COVID19_HGI_B2_ALL_eur_leave_ukbb_23andme_20210107	19_10466123_C_T	0.00457233	3.687e-10	2697	0.000221867976214582	0.00014949328452788	0.502050754690007	0.338119267312244	0.159458616737006	0.564033360021054
19_9927721_10977067	ENSG00000105397.9	TYK2	Breast_Mammary_Tissue	COVID19_HGI_C2_ALL_eur_leave_23andme_20210107	19_10481532_A_G	0.000183741	0.0003557	2889	0.173326703023027	0.779273106729977	0.00780927188880455	0.0351058323662434	0.00448508599194873	0.177256831220916
19_9927721_10977067	ENSG00000105397.9	TYK2	Esophagus_Mucosa	COVID19_HGI_B2_ALL_leave_UKBB_23andme_20210107	19_10466123_C_T	0.0756218	9.816e-08	2283	0.0255176901296323	0.279029791624549	0.056834818377804	0.621457881551594	0.0171598183164208	0.379529145061474
19_9927721_10977067	ENSG00000105397.9	TYK2	Ovary	COVID19_HGI_A2_ALL_leave_23andme_20210107	19_10427721_T_A	0.616794	4.581e-08	2547	0.0355497004865824	0.00880302819209935	0.710524899250441	0.1758751526962	0.0692472193746774	0.382713187662524
19_9927721_10977067	ENSG00000105397.9	TYK2	Artery_Aorta	COVID19_HGI_B2_ALL_eur_leave_23andme_20210107	19_10466123_C_T	0.25289	1.268e-07	2697	0.210432703707031	0.0639089521401061	0.524261076412142	0.159177214241231	0.0422200534994902	0.460170697856123
19_9927721_10977067	ENSG00000105397.9	TYK2	Brain_Cortex	COVID19_HGI_C2_ALL_leave_23andme_20210107	19_10556897_C_T	0.457221	6.05e-06	2750	0.366309412225478	0.544578038491737	0.0338183410445278	0.0502713971126336	0.00502281112562377	0.253735400446886
19_9927721_10977067	ENSG00000105397.9	TYK2	Cells_EBV-transformed_lymphocytes	COVID19_HGI_B1_ALL_leave_23andme_20210107	19_10474237_C_T	0.447894	0.0009212	2601	0.719015183780592	0.206965555478632	0.0533514331195192	0.0153516738517876	0.00531615376946847	0.0323016820646518
19_9927721_10977067	ENSG00000105397.9	TYK2	Lung	COVID19_HGI_B1_ALL_eur_leave_ukbb_23andme_20210107	19_10464687_A_G	3.22725e-07	0.5143	2697	0.196446071186142	0.553454200166179	0.0621316340465513	0.175032631081145	0.0129354635199827	0.364421583606335
19_9927721_10977067	ENSG00000105397.9	TYK2	Lung	COVID19_HGI_B1_ALL_leave_UKBB_23andme_20210107	19_10464687_A_G	3.22725e-07	0.7808	2310	0.249091992100517	0.691206649096295	0.013839380264676	0.0383955009468124	0.00746647759169933	0.562885052735064
19_9927721_10977067	ENSG00000105397.9	TYK2	Brain_Cortex	COVID19_HGI_B2_ALL_eur_leave_23andme_20210107	19_10466123_C_T	0.00328812	1.268e-07	2693	0.0963728597497856	0.141394628330125	0.240096777465146	0.352090899803558	0.170044834651386	0.481200968368302
19_9927721_10977067	ENSG00000105397.9	TYK2	Muscle_Skeletal	COVID19_HGI_A2_ALL_leave_23andme_20210107	19_10466123_C_T	0.0552713	2.507e-08	2548	0.0315642346294993	0.0117938507584849	0.63086832708429	0.235631299566151	0.0901422879615745	0.448587695323001
19_9927721_10977067	ENSG00000105397.9	TYK2	Adipose_Subcutaneous	COVID19_HGI_B2_ALL_eur_leave_23andme_20210107	19_10466123_C_T	0.000313215	1.268e-07	2697	0.0017640111935707	0.272308403172034	0.00439476559894405	0.678371809895698	0.0431610101397537	0.375071685179227
19_9927721_10977067	ENSG00000105397.9	TYK2	Lung	COVID19_HGI_A2_ALL_eur_leave_23andme_20210107	19_10466123_C_T	2.14164e-05	3.738e-09	2977	0.000231101960781066	0.000657971537460982	0.0169801899140225	0.0474096617523319	0.934721074835403	0.65207789626972
19_9927721_10977067	ENSG00000105397.9	TYK2	Skin_Not_Sun_Exposed_Suprapubic	COVID19_HGI_B1_ALL_eur_leave_ukbb_23andme_20210107	19_10464687_A_G	1.56507e-10	0.5143	2697	0.00105651393030001	0.751738510724527	0.000334152454595461	0.237749474509609	0.00912134838096836	0.970829016349516
19_9927721_10977067	ENSG00000105397.9	TYK2	Breast_Mammary_Tissue	COVID19_HGI_B2_ALL_leave_23andme_20210107	19_10466123_C_T	5.89121e-06	6.699e-06	2563	0.0877431859570272	0.39133101766598	0.0452321455799841	0.201459283374913	0.274234367422096	0.733198605571087
19_9927721_10977067	ENSG00000105397.9	TYK2	Adipose_Subcutaneous	COVID19_HGI_C2_ALL_leave_23andme_20210107	19_10582963_G_A	6.38073e-09	0.003447	2754	0.00578678396866101	0.89388487510023	0.000534323381409264	0.0825196912215094	0.017274326328191	0.911544402899668
19_9927721_10977067	ENSG00000105397.9	TYK2	Whole_Blood	COVID19_HGI_B2_ALL_leave_23andme_20210107	19_10466123_C_T	3.43708e-06	6.699e-06	2563	0.0853014536889917	0.167238181571877	0.0439734177572991	0.0855944063733578	0.617892540608474	0.737818605603595
19_9927721_10977067	ENSG00000105397.9	TYK2	Brain_Putamen_basal_ganglia	COVID19_HGI_B2_ALL_leave_23andme_20210107	19_10427721_T_A	0.426668	1.017e-06	2562	0.473587866722447	0.168381296264262	0.244135062237669	0.0867736198650001	0.0271221549106226	0.574344734195899
19_9927721_10977067	ENSG00000105397.9	TYK2	Adipose_Visceral_Omentum	COVID19_HGI_B1_ALL_eur_leave_ukbb_23andme_20210107	19_10714433_G_T	0.19277	0.0001103	2697	0.446945012316934	0.299742746774771	0.141359019177809	0.0947849651649346	0.0171682565655513	0.0604729658713174
19_9927721_10977067	ENSG00000105397.9	TYK2	Breast_Mammary_Tissue	COVID19_HGI_B2_ALL_eur_leave_23andme_20210107	19_10466123_C_T	5.89121e-06	1.268e-07	2697	0.00615775617982819	0.0274697377759815	0.015341112984105	0.0675531955775464	0.883478197482539	0.754364556587548
19_9927721_10977067	ENSG00000105397.9	TYK2	Thyroid	COVID19_HGI_A2_ALL_eur_leave_23andme_20210107	19_10466123_C_T	0.00121928	3.738e-09	2977	1.90433834604119e-05	0.0133638041041404	0.00139921040336687	0.981900647930373	0.00331729417866053	0.757343929779529
19_9927721_10977067	ENSG00000105397.9	TYK2	Nerve_Tibial	COVID19_HGI_A2_ALL_eur_leave_ukbb_23andme_20210107	19_10466123_C_T	1.32988e-08	1.915e-09	3000	2.36671036740243e-07	0.00239782702942326	4.9593172346577e-05	0.501956460631648	0.495595882495546	0.951499799427487
19_9927721_10977067	ENSG00000105397.9	TYK2	Brain_Cortex	COVID19_HGI_C2_ALL_eur_leave_ukbb_23andme_20210107	19_10481532_A_G	1.69489e-05	4.517e-05	2885	0.369487848255545	0.554397630845214	0.00836594965855928	0.0124974287152105	0.0552511425254713	0.533579020107576
19_9927721_10977067	ENSG00000105397.9	TYK2	Brain_Cerebellar_Hemisphere	COVID19_HGI_B1_ALL_eur_leave_23andme_20210107	19_10474237_C_T	0.0774587	0.0001851	2689	0.464778039811878	0.378781468608602	0.0806492787322937	0.0657168955989883	0.0100743172482375	0.0669795390724305
19_9927721_10977067	ENSG00000105397.9	TYK2	Spleen	COVID19_HGI_C2_ALL_eur_leave_ukbb_23andme_20210107	19_10481532_A_G	0.00418667	4.517e-05	2888	0.733492137342018	0.238811371939818	0.0166196320292078	0.00540537100885232	0.0056714876801036	0.386698367607798
19_9927721_10977067	ENSG00000105397.9	TYK2	Liver	COVID19_HGI_B1_ALL_leave_UKBB_23andme_20210107	19_10464687_A_G	5.72454e-06	0.7808	2309	0.706342147960895	0.236718330403303	0.0392102653088472	0.0131360477192712	0.0045932086076841	0.0678560829699281
19_9927721_10977067	ENSG00000105397.9	TYK2	Adrenal_Gland	COVID19_HGI_A2_ALL_leave_UKBB_23andme_20210107	19_10466123_C_T	1.30443e-09	1.796e-08	2554	9.60544427100984e-06	0.000220780471949167	0.00061775910388689	0.0132132116154818	0.985938643364411	0.813168418147368
19_9927721_10977067	ENSG00000105397.9	TYK2	Adrenal_Gland	COVID19_HGI_B1_ALL_eur_leave_23andme_20210107	19_10462513_C_T	1.23071e-09	0.188	2693	0.0350042278975012	0.804838371447761	0.00607704298156585	0.139712678745961	0.0143676789272112	0.298556939813706
19_9927721_10977067	ENSG00000105397.9	TYK2	Brain_Caudate_basal_ganglia	COVID19_HGI_A2_ALL_leave_UKBB_23andme_20210107	19_10466123_C_T	0.00663103	1.796e-08	2553	0.00979346564711787	0.00290311132215308	0.629851304796414	0.186538114251554	0.170914003982761	0.413830512806678
19_9927721_10977067	ENSG00000105397.9	TYK2	Artery_Coronary	COVID19_HGI_B2_ALL_leave_23andme_20210107	19_10427721_T_A	0.587016	1.017e-06	2563	0.509667988978155	0.130701144427063	0.262736945592655	0.0673476879956529	0.0295462330064743	0.545423172152209
19_9927721_10977067	ENSG00000105397.9	TYK2	Cells_EBV-transformed_lymphocytes	COVID19_HGI_B1_ALL_leave_UKBB_23andme_20210107	19_10688076_A_G	0.681261	0.001526	2306	0.751062437471812	0.192493200592659	0.0415116029857318	0.0106348992586645	0.00429785969113255	0.0302577076164674
19_9927721_10977067	ENSG00000105397.9	TYK2	Minor_Salivary_Gland	COVID19_HGI_B1_ALL_eur_leave_23andme_20210107	19_10474237_C_T	0.107964	0.0001851	2671	0.668500711408713	0.17498259710022	0.115697298818148	0.030273661119952	0.0105457315529676	0.0827223714007696
19_9927721_10977067	ENSG00000105397.9	TYK2	Esophagus_Mucosa	COVID19_HGI_B1_ALL_leave_23andme_20210107	19_10464687_A_G	7.41962e-08	0.7517	2609	0.0769743167598788	0.844219635492092	0.00573048615034859	0.0628391545675106	0.0102364070301701	0.312287386914952
19_9927721_10977067	ENSG00000105397.9	TYK2	Adipose_Subcutaneous	COVID19_HGI_A2_ALL_leave_UKBB_23andme_20210107	19_10466123_C_T	0.000313215	1.796e-08	2554	9.62582478519361e-05	0.0148707355102239	0.00619069844735902	0.956365586521225	0.0224767212733398	0.461840881942925
19_9927721_10977067	ENSG00000105397.9	TYK2	Brain_Frontal_Cortex_BA9	COVID19_HGI_A2_ALL_leave_23andme_20210107	19_10466123_C_T	0.0843674	2.507e-08	2547	0.0344754442145699	0.00890843266526525	0.689052023183073	0.177960997585688	0.089603102351404	0.396586505116914
19_9927721_10977067	ENSG00000105397.9	TYK2	Artery_Coronary	COVID19_HGI_B1_ALL_leave_UKBB_23andme_20210107	19_10688076_A_G	0.0666021	0.001526	2310	0.766702636741566	0.176838818393993	0.0425974727261184	0.00982100341289265	0.00404006872543018	0.0431350083337563
19_9927721_10977067	ENSG00000105397.9	TYK2	Artery_Tibial	COVID19_HGI_C2_ALL_eur_leave_23andme_20210107	19_10466123_C_T	8.92048e-07	0.01869	2889	0.102488139687357	0.851117919167041	0.0046176251797164	0.0383438684835576	0.00343244748232751	0.29340779031059
19_9927721_10977067	ENSG00000105397.9	TYK2	Skin_Not_Sun_Exposed_Suprapubic	COVID19_HGI_A2_ALL_eur_leave_23andme_20210107	19_10466123_C_T	4.45035e-05	3.738e-09	2977	1.83133597503738e-05	0.0130346964888084	0.0013455719954698	0.957694914642462	0.0279065035135095	0.939022138021554
19_9927721_10977067	ENSG00000105397.9	TYK2	Brain_Cerebellar_Hemisphere	COVID19_HGI_C2_ALL_leave_UKBB_23andme_20210107	19_10481532_A_G	0.000132152	0.0002698	2638	0.53429353652639	0.444843732973991	0.00856015067104974	0.00712185548141742	0.00518072434715261	0.341001676918743
19_9927721_10977067	ENSG00000105397.9	TYK2	Heart_Left_Ventricle	COVID19_HGI_B2_ALL_eur_leave_23andme_20210107	19_10466123_C_T	0.0180707	1.268e-07	2697	0.18898770339281	0.0497312444117133	0.470834119716073	0.123731115971551	0.166715816507853	0.501447793350853
19_9927721_10977067	ENSG00000105397.9	TYK2	Lung	COVID19_HGI_C2_ALL_leave_23andme_20210107	19_10556897_C_T	0.259481	6.05e-06	2754	0.238403615085431	0.67297204314948	0.0220130259644228	0.0621344762710243	0.00447683952964219	0.19659518818207
19_9927721_10977067	ENSG00000105401.2	CDC37	Heart_Left_Ventricle	COVID19_HGI_C2_ALL_eur_leave_23andme_20210107	19_10547226_C_T	3.19776e-10	0.7655	2889	0.0133484793389998	0.942441610237848	0.00060141860799424	0.0424607617466979	0.00114773006846034	0.322776936620264
19_9927721_10977067	ENSG00000105401.2	CDC37	Whole_Blood	COVID19_HGI_B2_ALL_eur_leave_23andme_20210107	19_10466123_C_T	0.485809	1.268e-07	2697	0.225261324703873	0.0515322147124767	0.56120433032925	0.128351024275455	0.0336511059789452	0.411687230864722
19_9927721_10977067	ENSG00000105401.2	CDC37	Adipose_Subcutaneous	COVID19_HGI_B1_ALL_eur_leave_ukbb_23andme_20210107	19_10415648_G_A	6.16015e-05	0.01308	2697	0.612309350341704	0.136339632353487	0.193660174769615	0.0431066861866023	0.014584156348592	0.0921296891067767
19_9927721_10977067	ENSG00000105401.2	CDC37	Brain_Nucleus_accumbens_basal_ganglia	COVID19_HGI_B1_ALL_leave_23andme_20210107	19_10704498_A_G	0.0043575	0.005577	2609	0.727544277956269	0.197225764658583	0.0541632921744472	0.0146764229406462	0.0063902422700553	0.0263773722794959
19_9927721_10977067	ENSG00000105401.2	CDC37	Brain_Frontal_Cortex_BA9	COVID19_HGI_B2_ALL_leave_UKBB_23andme_20210107	19_10466123_C_T	0.305883	9.816e-08	2283	0.24594163620265	0.0484595809799717	0.54777874306443	0.107882695651661	0.0499373441012877	0.719524949939736
19_9927721_10977067	ENSG00000105401.2	CDC37	Brain_Cortex	COVID19_HGI_C2_ALL_leave_UKBB_23andme_20210107	19_10427721_T_A	0.629014	0.0001974	2640	0.787805192471175	0.195189177029209	0.0126305989538998	0.00312815140100193	0.00124688014471386	0.123233765786696
19_9927721_10977067	ENSG00000105401.2	CDC37	Brain_Hypothalamus	COVID19_HGI_A2_ALL_eur_leave_23andme_20210107	19_10466123_C_T	0.328735	3.738e-09	2967	0.00971232519075128	0.00287816018546493	0.713610017991085	0.211409518281753	0.0623899783509461	0.602716980549458
19_9927721_10977067	ENSG00000105401.2	CDC37	Adrenal_Gland	COVID19_HGI_C2_ALL_eur_leave_ukbb_23andme_20210107	19_10481532_A_G	0.00826592	4.517e-05	2888	0.393143987944676	0.581834388352746	0.00891073981043306	0.0131845444253242	0.00292633946682107	0.291459275229913
19_9927721_10977067	ENSG00000105401.2	CDC37	Thyroid	COVID19_HGI_A2_ALL_leave_UKBB_23andme_20210107	19_10427721_T_A	0.647379	1.204e-08	2554	0.0110039635994203	0.00356335660972391	0.707702684080763	0.229123092389777	0.0486069033203163	0.76252071411711
19_9927721_10977067	ENSG00000105401.2	CDC37	Brain_Caudate_basal_ganglia	COVID19_HGI_B1_ALL_leave_UKBB_23andme_20210107	19_9996578_G_A	1.36214e-06	0.2485	2310	0.552678495902348	0.388553535657779	0.0307064382295166	0.0215812877456062	0.00648024246475009	0.0772139886686753
19_9927721_10977067	ENSG00000105401.2	CDC37	Heart_Left_Ventricle	COVID19_HGI_B2_ALL_leave_23andme_20210107	19_10547226_C_T	3.19776e-10	0.05056	2563	0.00912292451182739	0.64377167148653	0.00470292302625391	0.331857664062688	0.0105448169127011	0.172501747368759
19_9927721_10977067	ENSG00000105401.2	CDC37	Brain_Hypothalamus	COVID19_HGI_A2_ALL_leave_23andme_20210107	19_10427721_T_A	0.798018	4.581e-08	2548	0.0355911130137143	0.0090474130881234	0.711352776000639	0.180765673828887	0.0632430240686358	0.412017684818587
19_9927721_10977067	ENSG00000105401.2	CDC37	Esophagus_Muscularis	COVID19_HGI_B2_ALL_leave_23andme_20210107	19_10427721_T_A	0.885067	1.017e-06	2563	0.518358756310371	0.127363985929071	0.267217088966581	0.0656354840581519	0.0214246847358251	0.641166936856046
19_9927721_10977067	ENSG00000105401.2	CDC37	Pancreas	COVID19_HGI_A2_ALL_leave_23andme_20210107	19_10466123_C_T	0.167599	2.507e-08	2548	0.0360702242843736	0.00847260274584566	0.720928681431451	0.169275038908712	0.0652534526296168	0.404388927743597
19_9927721_10977067	ENSG00000105401.2	CDC37	Ovary	COVID19_HGI_C2_ALL_leave_UKBB_23andme_20210107	19_10427721_T_A	0.913568	0.0001974	2643	0.791926974194345	0.19117892581474	0.012704563493017	0.00306588237128513	0.00112365412661263	0.135484223594783
19_9927721_10977067	ENSG00000105401.2	CDC37	Brain_Anterior_cingulate_cortex_BA24	COVID19_HGI_C2_ALL_eur_leave_23andme_20210107	19_10556897_C_T	0.277927	1.836e-05	2887	0.742656688313253	0.211138311955069	0.0334349318808156	0.00950232911205059	0.00326773873881194	0.311132086444061
19_9927721_10977067	ENSG00000105401.2	CDC37	Brain_Frontal_Cortex_BA9	COVID19_HGI_B2_ALL_eur_leave_23andme_20210107	19_10466123_C_T	0.305883	1.268e-07	2695	0.2198913052152	0.0521325740935601	0.547824315724455	0.129829718881469	0.0503220860853172	0.440246589665291
19_9927721_10977067	ENSG00000105401.2	CDC37	Brain_Frontal_Cortex_BA9	COVID19_HGI_B2_ALL_eur_leave_ukbb_23andme_20210107	19_10427721_T_A	0.14724	2.05e-10	2695	0.000329477141320843	7.81135546275157e-05	0.745552601523681	0.176680772449411	0.0773590353309591	0.804740276538963
19_9927721_10977067	ENSG00000105401.2	CDC37	Uterus	COVID19_HGI_A2_ALL_eur_leave_ukbb_23andme_20210107	19_10466123_C_T	0.846952	1.915e-09	2985	0.00347153551391543	0.00100328377752617	0.727441239802367	0.210174707449208	0.0579092334569834	0.489232270863672
19_9927721_10977067	ENSG00000105401.2	CDC37	Esophagus_Muscularis	COVID19_HGI_C2_ALL_eur_leave_23andme_20210107	19_10556897_C_T	0.286414	1.836e-05	2889	0.746177405146062	0.207776449433065	0.0336191834981949	0.00935834400583619	0.00306861791684217	0.306572387912858
19_9927721_10977067	ENSG00000105401.2	CDC37	Small_Intestine_Terminal_Ileum	COVID19_HGI_B1_ALL_eur_leave_23andme_20210107	19_10474237_C_T	0.167399	0.0001851	2688	0.652635730957461	0.187914318544279	0.113099612927366	0.0325511304814645	0.0137992070894298	0.0621058111100268
19_9927721_10977067	ENSG00000105401.2	CDC37	Brain_Cerebellar_Hemisphere	COVID19_HGI_C2_ALL_eur_leave_ukbb_23andme_20210107	19_10481532_A_G	0.0584414	4.517e-05	2885	0.753529812541854	0.222134567780407	0.0170675612272713	0.00502914175754546	0.00223891669292155	0.22315869038328
19_9927721_10977067	ENSG00000105401.2	CDC37	Brain_Substantia_nigra	COVID19_HGI_C2_ALL_leave_UKBB_23andme_20210107	19_10427721_T_A	0.518603	0.0001974	2630	0.785250247514088	0.197858105835695	0.012530874240311	0.00315617746192143	0.00120459494798494	0.134082368130343
19_9927721_10977067	ENSG00000105401.2	CDC37	Whole_Blood	COVID19_HGI_B1_ALL_eur_leave_ukbb_23andme_20210107	19_10653070_G_C	0.131682	7.366e-05	2697	0.605255442538389	0.139350996921963	0.191429176635687	0.0440537890851996	0.0199105948187609	0.0933490294063779
19_9927721_10977067	ENSG00000105401.2	CDC37	Whole_Blood	COVID19_HGI_A2_ALL_leave_UKBB_23andme_20210107	19_10427721_T_A	0.445193	1.204e-08	2554	0.0118600304609338	0.00254272308392814	0.762759283475329	0.163471886559208	0.0593660764206011	0.750893996032269
19_9927721_10977067	ENSG00000105401.2	CDC37	Brain_Anterior_cingulate_cortex_BA24	COVID19_HGI_B2_ALL_eur_leave_ukbb_23andme_20210107	19_10427721_T_A	0.88165	2.05e-10	2696	0.000326919989209035	8.66522303986907e-05	0.739766185979829	0.196015946422151	0.0638042953784129	0.803231350630795
19_9927721_10977067	ENSG00000105401.2	CDC37	Esophagus_Muscularis	COVID19_HGI_B2_ALL_leave_UKBB_23andme_20210107	19_10466123_C_T	0.540061	9.816e-08	2283	0.246513650850111	0.0536448043140124	0.54905277486091	0.119450193435609	0.0313385765393585	0.691550521511319
19_9927721_10977067	ENSG00000105401.2	CDC37	Thyroid	COVID19_HGI_B2_ALL_leave_23andme_20210107	19_10427721_T_A	0.647379	1.017e-06	2563	0.491163328785721	0.155350615523071	0.253197680809835	0.0800639619616339	0.0202244129197391	0.658343663818729
19_9927721_10977067	ENSG00000105401.2	CDC37	Artery_Tibial	COVID19_HGI_A2_ALL_eur_leave_ukbb_23andme_20210107	19_10466123_C_T	0.523611	1.915e-09	3000	0.00356927594070902	0.000974423028500219	0.747923021414537	0.20414183483588	0.0433914447803741	0.497157670670328
19_9927721_10977067	ENSG00000105401.2	CDC37	Heart_Left_Ventricle	COVID19_HGI_B2_ALL_eur_leave_ukbb_23andme_20210107	19_10466123_C_T	0.000484386	3.687e-10	2697	6.00649040556364e-06	0.000423940168990891	0.0135917003102556	0.959280207775392	0.0266981452549565	0.380177983315328
19_9927721_10977067	ENSG00000105401.2	CDC37	Small_Intestine_Terminal_Ileum	COVID19_HGI_A2_ALL_eur_leave_ukbb_23andme_20210107	19_10466123_C_T	0.934397	1.915e-09	2993	0.00339854409060573	0.00109889176913951	0.712146842105718	0.230213784824711	0.053141937209826	0.497144897703834
19_9927721_10977067	ENSG00000105401.2	CDC37	Muscle_Skeletal	COVID19_HGI_C2_ALL_leave_23andme_20210107	19_10520064_G_A	9.96501e-09	0.6822	2754	0.00496023221822974	0.909720434757968	0.000458003627882613	0.0839982807710567	0.000863048624862995	0.196531616246395
19_9927721_10977067	ENSG00000105401.2	CDC37	Skin_Sun_Exposed_Lower_leg	COVID19_HGI_B2_ALL_leave_23andme_20210107	19_10427721_T_A	0.949016	1.017e-06	2563	0.490060862384087	0.155566379232045	0.252629352680056	0.0801738443163476	0.0215695613874641	0.564301784709231
19_9927721_10977067	ENSG00000105401.2	CDC37	Stomach	COVID19_HGI_A2_ALL_leave_23andme_20210107	19_10427721_T_A	0.600914	4.581e-08	2548	0.0358069505390588	0.00891152601876966	0.715666679383198	0.178051404519935	0.0615634395390394	0.412345512580032
19_9927721_10977067	ENSG00000105401.2	CDC37	Heart_Left_Ventricle	COVID19_HGI_A2_ALL_leave_23andme_20210107	19_10475652_C_A	0.000106439	6.181e-08	2548	0.000614595736275232	0.0438196061780428	0.0122838075603053	0.875746561365011	0.0675354291603664	0.31540561759073
19_9927721_10977067	ENSG00000105401.2	CDC37	Whole_Blood	COVID19_HGI_C2_ALL_leave_23andme_20210107	19_10556897_C_T	0.730101	6.05e-06	2754	0.738843807660712	0.172235044375807	0.0682212302689286	0.0158985417947544	0.00480137589979804	0.401302872913803
19_9927721_10977067	ENSG00000105401.2	CDC37	Muscle_Skeletal	COVID19_HGI_A2_ALL_leave_UKBB_23andme_20210107	19_10427721_T_A	0.130673	1.204e-08	2554	8.27973402692649e-05	0.0152121728394118	0.00532498125915228	0.978346036285132	0.00103401227603371	0.427412281557838
19_9927721_10977067	ENSG00000105401.2	CDC37	Liver	COVID19_HGI_A2_ALL_eur_leave_23andme_20210107	19_10466123_C_T	0.130529	3.738e-09	2975	0.00941754734111206	0.00297683510987584	0.691952760741054	0.218645468638828	0.0770073881691297	0.671880787539945
19_9927721_10977067	ENSG00000105401.2	CDC37	Thyroid	COVID19_HGI_B2_ALL_eur_leave_ukbb_23andme_20210107	19_10427721_T_A	0.647379	2.05e-10	2697	0.000314224646807063	0.000104844080251558	0.711038716642509	0.237193568412772	0.0513486462176594	0.849424739888122
19_9927721_10977067	ENSG00000105401.2	CDC37	Minor_Salivary_Gland	COVID19_HGI_C2_ALL_eur_leave_23andme_20210107	19_10556897_C_T	0.451545	1.836e-05	2863	0.743890239687188	0.210066665307833	0.0334269051255376	0.00943622132569597	0.00317996855374627	0.303223508749734
19_9927721_10977067	ENSG00000105401.2	CDC37	Brain_Cerebellum	COVID19_HGI_A2_ALL_leave_UKBB_23andme_20210107	19_10427721_T_A	0.333115	1.204e-08	2554	0.0112788074299736	0.00265608067766643	0.725378834572197	0.170731714168887	0.0899545631512761	0.521307969965228
19_9927721_10977067	ENSG00000105401.2	CDC37	Colon_Sigmoid	COVID19_HGI_C2_ALL_leave_UKBB_23andme_20210107	19_10427721_T_A	0.190913	0.0001974	2642	0.799244775844298	0.183743296344452	0.0128190258710489	0.00294579758164914	0.00124710435855122	0.147599734514797
19_9927721_10977067	ENSG00000105401.2	CDC37	Stomach	COVID19_HGI_B1_ALL_eur_leave_23andme_20210107	19_10474237_C_T	0.00662972	0.0001851	2695	0.666661957496476	0.175105566266535	0.115759228066867	0.0303932625621298	0.0120799856079918	0.16781521597202
19_9927721_10977067	ENSG00000105401.2	CDC37	Thyroid	COVID19_HGI_A2_ALL_eur_leave_ukbb_23andme_20210107	19_10466123_C_T	0.61142	1.915e-09	3000	0.003330693876215	0.00123053960937734	0.697929403242152	0.257813414290777	0.0396959489814784	0.470964493556037
19_9927721_10977067	ENSG00000105401.2	CDC37	Vagina	COVID19_HGI_A2_ALL_leave_UKBB_23andme_20210107	19_10427721_T_A	0.0240666	1.204e-08	2552	0.0112509249070894	0.00271561013319643	0.723585265199128	0.174562242332756	0.0878859574278303	0.771762083325458
19_9927721_10977067	ENSG00000105401.2	CDC37	Vagina	COVID19_HGI_B2_ALL_eur_leave_ukbb_23andme_20210107	19_10427721_T_A	0.0240666	2.05e-10	2691	0.000319177419876746	8.1663851065212e-05	0.72224601385805	0.184699211766302	0.0926539331047059	0.85584713855922
19_9927721_10977067	ENSG00000105401.2	CDC37	Brain_Nucleus_accumbens_basal_ganglia	COVID19_HGI_B2_ALL_leave_UKBB_23andme_20210107	19_10466123_C_T	0.353214	9.816e-08	2283	0.23869379830428	0.0570114724584243	0.531635841865575	0.126934290685458	0.0457245966862629	0.69893608938985
19_9927721_10977067	ENSG00000105401.2	CDC37	Nerve_Tibial	COVID19_HGI_C2_ALL_leave_UKBB_23andme_20210107	19_10427721_T_A	0.0246127	0.0001974	2643	0.806615108728327	0.176245004333371	0.0129401992825048	0.00282605354142577	0.00137363411437196	0.283102393682194
19_9927721_10977067	ENSG00000105401.2	CDC37	Pituitary	COVID19_HGI_C2_ALL_leave_UKBB_23andme_20210107	19_10427721_T_A	0.24158	0.0001974	2643	0.781111377063321	0.201934307765162	0.012531053251614	0.00323836536251909	0.00118489655738368	0.143319264432728
19_9927721_10977067	ENSG00000105401.2	CDC37	Breast_Mammary_Tissue	COVID19_HGI_B1_ALL_eur_leave_ukbb_23andme_20210107	19_10714433_G_T	0.00955683	0.0001103	2697	0.596385072117925	0.150934353994289	0.188623670750566	0.0477209284603034	0.0163359746769168	0.161192675617801
19_9927721_10977067	ENSG00000105401.2	CDC37	Cells_EBV-transformed_lymphocytes	COVID19_HGI_A2_ALL_leave_UKBB_23andme_20210107	19_10427721_T_A	0.670338	1.204e-08	2548	0.0114954732169505	0.00282923244150819	0.739312529517302	0.181892980200084	0.0644697846241552	0.705941531023771
19_9927721_10977067	ENSG00000105401.2	CDC37	Brain_Nucleus_accumbens_basal_ganglia	COVID19_HGI_A2_ALL_leave_UKBB_23andme_20210107	19_10427721_T_A	0.038002	1.204e-08	2554	0.011030456523928	0.002944833384574	0.709406535026275	0.189305033680213	0.0873131413850097	0.769882468750485
19_9927721_10977067	ENSG00000105401.2	CDC37	Brain_Amygdala	COVID19_HGI_C2_ALL_eur_leave_ukbb_23andme_20210107	19_10481532_A_G	0.000584195	4.517e-05	2889	0.731518441030563	0.237535853549205	0.0165822888151667	0.0053755491538725	0.00898786745119246	0.456366770453786
19_9927721_10977067	ENSG00000105401.2	CDC37	Esophagus_Mucosa	COVID19_HGI_A2_ALL_eur_leave_ukbb_23andme_20210107	19_10466123_C_T	0.217437	1.915e-09	3000	0.00327558623062068	0.00120245183434814	0.686381885627766	0.251910234705973	0.0572298416012924	0.550768883970347
19_9927721_10977067	ENSG00000105401.2	CDC37	Pituitary	COVID19_HGI_B1_ALL_leave_UKBB_23andme_20210107	19_10688076_A_G	0.109721	0.001526	2309	0.769670122553547	0.173752393125408	0.0427509716708493	0.00964681677466732	0.00417969587552864	0.0394392406108401
19_9927721_10977067	ENSG00000105401.2	CDC37	Esophagus_Muscularis	COVID19_HGI_C2_ALL_leave_UKBB_23andme_20210107	19_10427721_T_A	0.885067	0.0001974	2643	0.784177304192173	0.198956619096328	0.0125802386779762	0.00319068525378713	0.00109515277973618	0.116994120668427
19_9927721_10977067	ENSG00000105401.2	CDC37	Adipose_Visceral_Omentum	COVID19_HGI_A2_ALL_leave_UKBB_23andme_20210107	19_10427721_T_A	0.758859	1.204e-08	2554	0.0114947450020952	0.00270190278466256	0.739266521313758	0.17369580474906	0.0728410261504245	0.525057830393538
19_9927721_10977067	ENSG00000105401.2	CDC37	Artery_Tibial	COVID19_HGI_B1_ALL_leave_23andme_20210107	19_10474237_C_T	0.0588611	0.0009212	2609	0.748587132837026	0.176678277408057	0.0557298639029647	0.0131472624910865	0.00585746336086602	0.0533286018061268
19_9927721_10977067	ENSG00000105401.2	CDC37	Esophagus_Gastroesophageal_Junction	COVID19_HGI_B2_ALL_eur_leave_ukbb_23andme_20210107	19_10427721_T_A	0.0693905	2.05e-10	2697	0.000304348211951403	9.73773327053389e-05	0.688689968267324	0.220258244846919	0.0906500613410996	0.838910770374574
19_9927721_10977067	ENSG00000105401.2	CDC37	Cells_Transformed_fibroblasts	COVID19_HGI_A2_ALL_leave_23andme_20210107	19_10427721_T_A	0.472598	4.581e-08	2548	0.0305403107592693	0.0140536565182564	0.610403356314177	0.280823568723325	0.064179107684972	0.345746269738278
19_9927721_10977067	ENSG00000105401.2	CDC37	Brain_Nucleus_accumbens_basal_ganglia	COVID19_HGI_B2_ALL_leave_23andme_20210107	19_10427721_T_A	0.038002	1.017e-06	2563	0.502538372791694	0.134454693022548	0.259061585121548	0.0692775435345793	0.0346678055296317	0.71097712743189
19_9927721_10977067	ENSG00000105401.2	CDC37	Whole_Blood	COVID19_HGI_C2_ALL_eur_leave_23andme_20210107	19_10556897_C_T	0.730101	1.836e-05	2889	0.765544392857517	0.188835117487242	0.0344917672955443	0.00850538349962642	0.00262333886006991	0.267387505225294
19_9927721_10977067	ENSG00000105401.2	CDC37	Brain_Hypothalamus	COVID19_HGI_C2_ALL_eur_leave_ukbb_23andme_20210107	19_10481532_A_G	0.162129	4.517e-05	2886	0.757719541767677	0.218403639915955	0.017164598219287	0.00494572465681592	0.00176649544026534	0.175278235731396
19_9927721_10977067	ENSG00000105401.2	CDC37	Cells_EBV-transformed_lymphocytes	COVID19_HGI_C2_ALL_eur_leave_ukbb_23andme_20210107	19_10481532_A_G	0.0395829	4.517e-05	2877	0.763089372458165	0.212603517638906	0.0172034446947156	0.00479072046603756	0.00231294474217571	0.263850256695605
19_9927721_10977067	ENSG00000105401.2	CDC37	Vagina	COVID19_HGI_B2_ALL_leave_UKBB_23andme_20210107	19_10466123_C_T	0.430919	9.816e-08	2283	0.243365209510786	0.0525435440160802	0.542040341886583	0.116983659332637	0.0450672452539143	0.715116539402978
19_9927721_10977067	ENSG00000105401.2	CDC37	Skin_Not_Sun_Exposed_Suprapubic	COVID19_HGI_C2_ALL_leave_23andme_20210107	19_10556897_C_T	0.543149	6.05e-06	2754	0.740233972376017	0.170643112681111	0.0683495912921534	0.0157513299758753	0.00502199367484368	0.412881279986377
19_9927721_10977067	ENSG00000105401.2	CDC37	Thyroid	COVID19_HGI_B2_ALL_leave_UKBB_23andme_20210107	19_10466123_C_T	0.61142	9.816e-08	2283	0.23487772692352	0.0668753917346351	0.523136415673769	0.14892345238879	0.0261870132792852	0.69785099508324
19_9927721_10977067	ENSG00000105401.2	CDC37	Colon_Sigmoid	COVID19_HGI_B1_ALL_leave_UKBB_23andme_20210107	19_10688076_A_G	0.0812782	0.001526	2310	0.786262186288179	0.157414009575751	0.0436841878858419	0.00874191672483821	0.00389769952538974	0.0474370260797486
19_9927721_10977067	ENSG00000105401.2	CDC37	Brain_Caudate_basal_ganglia	COVID19_HGI_B1_ALL_eur_leave_23andme_20210107	19_10474237_C_T	0.83465	0.0001851	2694	0.48290842594033	0.360330172884369	0.083825892672802	0.0625376895128092	0.0103978189896906	0.0489109092871841
19_9927721_10977067	ENSG00000105401.2	CDC37	Esophagus_Gastroesophageal_Junction	COVID19_HGI_A2_ALL_eur_leave_ukbb_23andme_20210107	19_10466123_C_T	0.253057	1.915e-09	2999	0.00326213481450332	0.00114161876784403	0.683562956743163	0.23914723966382	0.0728860500106699	0.455545481844125
19_9927721_10977067	ENSG00000105401.2	CDC37	Skin_Sun_Exposed_Lower_leg	COVID19_HGI_C2_ALL_leave_23andme_20210107	19_10556897_C_T	0.805486	6.05e-06	2754	0.681881971267929	0.229621615525171	0.0629616523760087	0.0211978020387099	0.00433695879218156	0.399606951501826
19_9927721_10977067	ENSG00000105401.2	CDC37	Nerve_Tibial	COVID19_HGI_C2_ALL_eur_leave_ukbb_23andme_20210107	19_10427721_T_A	0.0246127	0.0005132	2890	0.786111184176127	0.190308694191874	0.0178222410745319	0.00431311976231565	0.00144476079515167	0.109670203183797
19_9927721_10977067	ENSG00000105401.2	CDC37	Testis	COVID19_HGI_B1_ALL_leave_UKBB_23andme_20210107	19_10688076_A_G	0.94516	0.001526	2310	0.761422339252376	0.182205290788219	0.0423041030186168	0.0101192519928005	0.00394901494798767	0.0290747167070597
19_9927721_10977067	ENSG00000105401.2	CDC37	Brain_Hippocampus	COVID19_HGI_B1_ALL_leave_UKBB_23andme_20210107	19_10688076_A_G	0.109584	0.001526	2309	0.772345104813868	0.171174335342708	0.042882740971299	0.0094999757085224	0.00409784316360279	0.0393025261683471
19_9927721_10977067	ENSG00000105401.2	CDC37	Thyroid	COVID19_HGI_B1_ALL_leave_UKBB_23andme_20210107	19_10688076_A_G	0.77405	0.001526	2310	0.730505868644264	0.212815798693199	0.0405864051127978	0.0118196275355832	0.00427230001415605	0.0253041408762441
19_9927721_10977067	ENSG00000105401.2	CDC37	Testis	COVID19_HGI_C2_ALL_leave_23andme_20210107	19_10556897_C_T	0.517188	6.05e-06	2754	0.708568008933375	0.201911810105689	0.0654257108165928	0.0186380944647193	0.00545637567962358	0.418073442614437
19_9927721_10977067	ENSG00000105401.2	CDC37	Heart_Atrial_Appendage	COVID19_HGI_B2_ALL_leave_UKBB_23andme_20210107	19_10466123_C_T	0.0708916	9.816e-08	2283	0.222749802655866	0.0620550050786534	0.496124238256838	0.138132392078974	0.0809385619296694	0.753736969681971
19_9927721_10977067	ENSG00000105401.2	CDC37	Uterus	COVID19_HGI_C2_ALL_leave_UKBB_23andme_20210107	19_10427721_T_A	0.267365	0.0001974	2637	0.783319032362998	0.199744968135268	0.0125467760733012	0.00319821470391558	0.00119100872451775	0.140653869271532
19_9927721_10977067	ENSG00000105401.2	CDC37	Small_Intestine_Terminal_Ileum	COVID19_HGI_B1_ALL_eur_leave_ukbb_23andme_20210107	19_10653070_G_C	0.315753	7.366e-05	2690	0.579135004133568	0.166849598608382	0.182580608234512	0.0525828747646151	0.0188519142589236	0.073256747501979
19_9927721_10977067	ENSG00000105401.2	CDC37	Pancreas	COVID19_HGI_B1_ALL_eur_leave_23andme_20210107	19_10687492_C_T	0.0724424	0.0002596	2695	0.673151527770112	0.169720837579345	0.116886077494698	0.0294595558875573	0.0107820012682882	0.0706887404113324
19_9927721_10977067	ENSG00000105401.2	CDC37	Cells_EBV-transformed_lymphocytes	COVID19_HGI_C2_ALL_eur_leave_23andme_20210107	19_10556897_C_T	0.544162	1.836e-05	2876	0.746209957367145	0.20782946378429	0.0335601546703013	0.00934389586864811	0.00305652830961589	0.285577588616451
19_9927721_10977067	ENSG00000105401.2	CDC37	Colon_Transverse	COVID19_HGI_C2_ALL_eur_leave_23andme_20210107	19_10556897_C_T	0.241831	1.836e-05	2889	0.764928687963733	0.188856369953782	0.0344640265791114	0.00850571917661129	0.00324519632676162	0.323900917283761
19_9927721_10977067	ENSG00000105401.2	CDC37	Brain_Spinal_cord_cervical_c-1	COVID19_HGI_C2_ALL_eur_leave_ukbb_23andme_20210107	19_10481532_A_G	0.0261755	4.517e-05	2867	0.760638048356739	0.214762697742281	0.016849765287018	0.00475445965949027	0.00299502895447099	0.222619413461825
19_9927721_10977067	ENSG00000105401.2	CDC37	Brain_Frontal_Cortex_BA9	COVID19_HGI_B1_ALL_leave_23andme_20210107	19_10474237_C_T	0.75348	0.0009212	2608	0.753543503923462	0.172447867638644	0.0560878547709603	0.0128305734413795	0.00509020022555404	0.0339767133978275
19_9927721_10977067	ENSG00000105401.2	CDC37	Esophagus_Gastroesophageal_Junction	COVID19_HGI_B1_ALL_leave_23andme_20210107	19_10178171_G_C	0.000170983	0.05982	2609	0.704952881099715	0.219384654150455	0.0524814365600952	0.0163256146248503	0.00685541356488436	0.0320691967522646
19_9927721_10977067	ENSG00000105401.2	CDC37	Ovary	COVID19_HGI_C2_ALL_leave_23andme_20210107	19_10556897_C_T	0.937873	6.05e-06	2753	0.727064136917776	0.183139247441773	0.0671314666548994	0.0169038972757484	0.00576125170980296	0.419142058969532
19_9927721_10977067	ENSG00000105401.2	CDC37	Heart_Left_Ventricle	COVID19_HGI_B1_ALL_eur_leave_ukbb_23andme_20210107	19_10547226_C_T	3.19776e-10	0.2951	2697	0.0104791917898685	0.739629308241449	0.00331434121059514	0.23391605649585	0.0126611022622368	0.437403026331338
19_9927721_10977067	ENSG00000105401.2	CDC37	Colon_Transverse	COVID19_HGI_A2_ALL_eur_leave_23andme_20210107	19_10466123_C_T	0.865492	3.738e-09	2977	0.0102184183725702	0.00260982470932157	0.750797111373512	0.191711906771994	0.0446627387726031	0.540632257045142
19_9927721_10977067	ENSG00000105401.2	CDC37	Artery_Coronary	COVID19_HGI_A2_ALL_leave_UKBB_23andme_20210107	19_10427721_T_A	0.577866	1.204e-08	2554	0.0116352037041241	0.0027267217568872	0.748299902743119	0.175302803733381	0.0620353680624884	0.737926417134057
19_9927721_10977067	ENSG00000105401.2	CDC37	Skin_Not_Sun_Exposed_Suprapubic	COVID19_HGI_B2_ALL_leave_UKBB_23andme_20210107	19_10466123_C_T	0.162914	9.816e-08	2283	0.246980161025639	0.0465118117542024	0.550091819577059	0.103541547877836	0.0528746597652635	0.744144509560334
19_9927721_10977067	ENSG00000105401.2	CDC37	Cells_Transformed_fibroblasts	COVID19_HGI_B1_ALL_eur_leave_ukbb_23andme_20210107	19_10651171_G_A	0.00249061	9.314e-05	2697	0.479695856409428	0.225566578064355	0.151717401239533	0.0712700690452783	0.0717500952414057	0.185855518381179
19_9927721_10977067	ENSG00000105401.2	CDC37	Muscle_Skeletal	COVID19_HGI_B1_ALL_eur_leave_23andme_20210107	19_10520064_G_A	9.96501e-09	0.9971	2695	0.00470854224200665	0.84141471661233	0.00081759159814936	0.146096346353546	0.00696280319396774	0.22045801979515
19_9927721_10977067	ENSG00000105401.2	CDC37	Skin_Not_Sun_Exposed_Suprapubic	COVID19_HGI_B1_ALL_leave_UKBB_23andme_20210107	19_10688076_A_G	0.27546	0.001526	2310	0.791290336724204	0.152441540442646	0.043963548475981	0.00846570858345711	0.00383886577371228	0.0371188134050507
19_9927721_10977067	ENSG00000105401.2	CDC37	Ovary	COVID19_HGI_B2_ALL_leave_23andme_20210107	19_10427721_T_A	0.913568	1.017e-06	2563	0.521651884632682	0.121853216277293	0.268914716629215	0.0627912846003501	0.0247888978604599	0.656130831693222
19_9927721_10977067	ENSG00000105401.2	CDC37	Breast_Mammary_Tissue	COVID19_HGI_C2_ALL_leave_UKBB_23andme_20210107	19_10427721_T_A	0.03308	0.0001974	2643	0.78783714504801	0.195233424275778	0.0126389520215577	0.00313089111346454	0.00115958754119009	0.232820288121147
19_9927721_10977067	ENSG00000105401.2	CDC37	Brain_Caudate_basal_ganglia	COVID19_HGI_C2_ALL_leave_UKBB_23andme_20210107	19_10427721_T_A	0.542392	0.0001974	2643	0.561950119758036	0.421096339322941	0.00901513802284304	0.00675429379977003	0.00118410909640913	0.0927797758604076
19_9927721_10977067	ENSG00000105401.2	CDC37	Esophagus_Mucosa	COVID19_HGI_A2_ALL_leave_23andme_20210107	19_10427721_T_A	0.841511	4.581e-08	2548	0.0339740326598169	0.0109263674713889	0.679032499916051	0.218325477508146	0.0577416224445977	0.350472875960788
19_9927721_10977067	ENSG00000105401.2	CDC37	Artery_Aorta	COVID19_HGI_B2_ALL_leave_23andme_20210107	19_10427721_T_A	0.552563	1.017e-06	2563	0.520570187544173	0.124011437857599	0.268357095206569	0.0639054940531261	0.0231557853385326	0.678457055284291
19_9927721_10977067	ENSG00000105401.2	CDC37	Brain_Putamen_basal_ganglia	COVID19_HGI_B1_ALL_eur_leave_ukbb_23andme_20210107	19_10714433_G_T	0.453103	0.0001103	2693	0.578098969644404	0.169676611066404	0.182760648944529	0.0536258552508344	0.0158379150938292	0.0746988445591569
19_9927721_10977067	ENSG00000105401.2	CDC37	Testis	COVID19_HGI_A2_ALL_leave_23andme_20210107	19_10427721_T_A	0.384382	4.581e-08	2548	0.0358456532620013	0.0093882274875856	0.716440223312362	0.187589973218525	0.0507359227195263	0.519912354939892
19_9927721_10977067	ENSG00000105401.2	CDC37	Nerve_Tibial	COVID19_HGI_B1_ALL_eur_leave_23andme_20210107	19_10474237_C_T	0.433086	0.0001851	2695	0.688428018198223	0.156001718749863	0.119538688341386	0.0270791967755048	0.00895237793502268	0.080357595558964
19_9927721_10977067	ENSG00000105401.2	CDC37	Brain_Cerebellum	COVID19_HGI_A2_ALL_eur_leave_23andme_20210107	19_10466123_C_T	0.063609	3.738e-09	2972	0.00935085138279468	0.00259597874490766	0.687051629596388	0.190628561271209	0.1103729790047	0.659290868248695
19_9927721_10977067	ENSG00000105401.2	CDC37	Brain_Caudate_basal_ganglia	COVID19_HGI_B2_ALL_eur_leave_ukbb_23andme_20210107	19_10427721_T_A	0.542392	2.05e-10	2697	0.000241200121747132	0.000179749376046569	0.545796221791607	0.406696200252917	0.0470866284576816	0.831704104605431
19_9927721_10977067	ENSG00000105401.2	CDC37	Cells_EBV-transformed_lymphocytes	COVID19_HGI_C2_ALL_leave_23andme_20210107	19_10556897_C_T	0.544162	6.05e-06	2745	0.719177203792477	0.191005868427853	0.0663822948904394	0.0176246262988419	0.00581000659038865	0.412107966484435
19_9927721_10977067	ENSG00000105401.2	CDC37	Pancreas	COVID19_HGI_C2_ALL_eur_leave_ukbb_23andme_20210107	19_10481532_A_G	0.25399	4.517e-05	2890	0.768933966322803	0.207298878701585	0.0174328094982689	0.00469811956572209	0.00163622591162116	0.139227843483894
19_9927721_10977067	ENSG00000105401.2	CDC37	Prostate	COVID19_HGI_B2_ALL_leave_23andme_20210107	19_10427721_T_A	0.799371	1.017e-06	2562	0.518847567061924	0.124613675327408	0.267467327353114	0.0642138298433927	0.0248576004141619	0.633341718329572
19_9927721_10977067	ENSG00000105401.2	CDC37	Artery_Tibial	COVID19_HGI_A2_ALL_eur_leave_23andme_20210107	19_10466123_C_T	0.523611	3.738e-09	2977	0.0101344522159252	0.00274555366802886	0.744627707698338	0.201688435246183	0.0408038511715252	0.567956115547914
19_9927721_10977067	ENSG00000105401.2	CDC37	Brain_Spinal_cord_cervical_c-1	COVID19_HGI_B2_ALL_eur_leave_23andme_20210107	19_10466123_C_T	0.226504	1.268e-07	2678	0.214627844950133	0.0566082415040353	0.534678977855478	0.140968831502871	0.0531161041874827	0.46020084030602
19_9927721_10977067	ENSG00000105401.2	CDC37	Uterus	COVID19_HGI_C2_ALL_eur_leave_ukbb_23andme_20210107	19_10481532_A_G	0.810016	4.517e-05	2879	0.763596130137824	0.212792961028995	0.0172738578325221	0.00481221794470383	0.00152483305595533	0.121768960399883
19_9927721_10977067	ENSG00000105401.2	CDC37	Brain_Caudate_basal_ganglia	COVID19_HGI_B1_ALL_eur_leave_ukbb_23andme_20210107	19_10714433_G_T	0.54922	0.0001103	2696	0.4291442115864	0.320336496413404	0.135689532206626	0.101272463051439	0.0135572967421309	0.0620278832485645
19_9927721_10977067	ENSG00000105401.2	CDC37	Testis	COVID19_HGI_C2_ALL_eur_leave_ukbb_23andme_20210107	19_10481532_A_G	0.366094	4.517e-05	2890	0.752009248652194	0.224346265747793	0.0170491024546398	0.00508473327186714	0.00151064987350624	0.12184422097161
19_9927721_10977067	ENSG00000105401.2	CDC37	Pituitary	COVID19_HGI_B1_ALL_eur_leave_23andme_20210107	19_10474237_C_T	0.687229	0.0001851	2694	0.666630667701421	0.176398184614104	0.115744754786964	0.0306167911649088	0.0106096017326013	0.066739451213609
19_9927721_10977067	ENSG00000105401.2	CDC37	Prostate	COVID19_HGI_A2_ALL_eur_leave_23andme_20210107	19_10466123_C_T	0.126504	3.738e-09	2970	0.00961977614986077	0.00269503506883662	0.706809578663934	0.197933786613208	0.0829418235041603	0.648130480635302
19_9927721_10977067	ENSG00000105401.2	CDC37	Colon_Transverse	COVID19_HGI_C2_ALL_eur_leave_ukbb_23andme_20210107	19_10481532_A_G	0.0829909	4.517e-05	2890	0.782667203538102	0.193308474772869	0.0177441612120106	0.00438067426225926	0.00189948621476004	0.226605226147886
19_9927721_10977067	ENSG00000105401.2	CDC37	Adipose_Visceral_Omentum	COVID19_HGI_A2_ALL_eur_leave_ukbb_23andme_20210107	19_10466123_C_T	0.109723	1.915e-09	3000	0.00340310445901632	0.000945245687340974	0.713102660443554	0.197986705446232	0.0845622839638573	0.598672953805929
19_9927721_10977067	ENSG00000105401.2	CDC37	Heart_Atrial_Appendage	COVID19_HGI_A2_ALL_eur_leave_23andme_20210107	19_10466123_C_T	0.0708916	3.738e-09	2977	0.00880786788465096	0.00311908590033696	0.647157076960839	0.229062623438679	0.111853345815494	0.588667571146299
19_9927721_10977067	ENSG00000105401.2	CDC37	Brain_Hypothalamus	COVID19_HGI_A2_ALL_leave_UKBB_23andme_20210107	19_10427721_T_A	0.798018	1.204e-08	2553	0.0113992926801784	0.00290259081836849	0.733127453906939	0.186609570109934	0.0659610924845801	0.671408683732833
19_9927721_10977067	ENSG00000105401.2	CDC37	Brain_Cerebellum	COVID19_HGI_B1_ALL_eur_leave_23andme_20210107	19_10474237_C_T	0.855213	0.0001851	2694	0.673640806335556	0.169772444032313	0.116960959002336	0.0294666000547647	0.0101591905750305	0.0696331862489053
19_9927721_10977067	ENSG00000105401.2	CDC37	Testis	COVID19_HGI_B2_ALL_eur_leave_ukbb_23andme_20210107	19_10427721_T_A	0.384382	2.05e-10	2697	0.000324557781362357	8.99797733856355e-05	0.734420901355734	0.203547817595977	0.061616743493541	0.847667752980073
19_9927721_10977067	ENSG00000105401.2	CDC37	Brain_Substantia_nigra	COVID19_HGI_B1_ALL_eur_leave_23andme_20210107	19_10474237_C_T	0.825426	0.0001851	2675	0.671250713643442	0.172577906686144	0.116073501502673	0.0298321187683328	0.0102657593994081	0.0722224881000148
19_9927721_10977067	ENSG00000105401.2	CDC37	Testis	COVID19_HGI_C2_ALL_leave_UKBB_23andme_20210107	19_10427721_T_A	0.384382	0.0001974	2643	0.772011581492542	0.211076226008064	0.0123850689192581	0.00338506829310269	0.00114205528703341	0.130986764887855
19_9927721_10977067	ENSG00000105401.2	CDC37	Testis	COVID19_HGI_B1_ALL_leave_23andme_20210107	19_10474237_C_T	0.248058	0.0009212	2609	0.729572050564503	0.196596144575257	0.0543142532136181	0.0146310535286683	0.00488649811795385	0.0385999081759821
19_9927721_10977067	ENSG00000105401.2	CDC37	Stomach	COVID19_HGI_B1_ALL_leave_23andme_20210107	19_10474237_C_T	0.00662972	0.0009212	2609	0.737588674172534	0.187735006166992	0.0549110646241264	0.013970462458676	0.00579479257767162	0.081562603503824
19_9927721_10977067	ENSG00000105401.2	CDC37	Artery_Tibial	COVID19_HGI_B1_ALL_eur_leave_ukbb_23andme_20210107	19_10714433_G_T	0.909026	0.0001103	2697	0.60154558225026	0.148623301674713	0.190255828243459	0.0469937471412084	0.0125815406903604	0.0798932867456795
19_9927721_10977067	ENSG00000105401.2	CDC37	Esophagus_Muscularis	COVID19_HGI_B1_ALL_leave_UKBB_23andme_20210107	19_10688076_A_G	0.537176	0.001526	2310	0.77200606139005	0.171307648864089	0.0428921273627307	0.0095134547879764	0.00428070759515381	0.0283876260441711
19_9927721_10977067	ENSG00000105401.2	CDC37	Breast_Mammary_Tissue	COVID19_HGI_A2_ALL_leave_23andme_20210107	19_10427721_T_A	0.03308	4.581e-08	2548	0.0353367777096448	0.00838487744021709	0.706269424869836	0.167504438956942	0.0825044810233603	0.557385658190946
19_9927721_10977067	ENSG00000105401.2	CDC37	Small_Intestine_Terminal_Ileum	COVID19_HGI_C2_ALL_eur_leave_ukbb_23andme_20210107	19_10481532_A_G	0.133685	4.517e-05	2883	0.743672947523338	0.232343827289677	0.0168328829661092	0.00525716117300647	0.00189318104786881	0.174119281414945
19_9927721_10977067	ENSG00000105401.2	CDC37	Heart_Left_Ventricle	COVID19_HGI_A2_ALL_leave_UKBB_23andme_20210107	19_10475652_C_A	0.000106439	4.687e-08	2554	0.000203321672030222	0.0144965762840297	0.0130763148866793	0.932284659504221	0.0399391276530401	0.317004009581361
19_9927721_10977067	ENSG00000105401.2	CDC37	Pituitary	COVID19_HGI_C2_ALL_eur_leave_23andme_20210107	19_10556897_C_T	0.761059	1.836e-05	2888	0.743867190095952	0.210313551514999	0.0335123757004132	0.00947211835512014	0.00283476433351504	0.29350400971221
19_9927721_10977067	ENSG00000105401.2	CDC37	Brain_Frontal_Cortex_BA9	COVID19_HGI_C2_ALL_eur_leave_ukbb_23andme_20210107	19_10481532_A_G	0.598117	4.517e-05	2886	0.777890095806958	0.198464787465769	0.0176220293959001	0.00449441791432859	0.00152866941704425	0.126254826516528
19_9927721_10977067	ENSG00000105401.2	CDC37	Brain_Substantia_nigra	COVID19_HGI_A2_ALL_eur_leave_ukbb_23andme_20210107	19_10466123_C_T	0.172788	1.915e-09	2967	0.00340955945560746	0.000973711744729765	0.7144525018866	0.203958183629839	0.0772060432832232	0.575485813153684
19_9927721_10977067	ENSG00000105401.2	CDC37	Spleen	COVID19_HGI_A2_ALL_leave_UKBB_23andme_20210107	19_10427721_T_A	0.731365	1.204e-08	2554	0.0116963019205237	0.00266817482729778	0.75222933883657	0.171537616455313	0.0618685679602962	0.719501517231183
19_9927721_10977067	ENSG00000105401.2	CDC37	Pituitary	COVID19_HGI_A2_ALL_leave_23andme_20210107	19_10427721_T_A	0.24158	4.581e-08	2548	0.035397772380485	0.00882925112029235	0.707488513702677	0.176396667487201	0.0718877953093445	0.406547490626671
19_9927721_10977067	ENSG00000105401.2	CDC37	Adrenal_Gland	COVID19_HGI_A2_ALL_eur_leave_23andme_20210107	19_10466123_C_T	0.0727837	3.738e-09	2975	0.0046697439601594	0.00696443429321914	0.343108830788152	0.511577225121926	0.133679765836544	0.25656462147974
19_9927721_10977067	ENSG00000105401.2	CDC37	Brain_Cerebellar_Hemisphere	COVID19_HGI_C2_ALL_leave_23andme_20210107	19_10556897_C_T	0.0484739	6.05e-06	2747	0.707511565711562	0.199008433284768	0.0653120758670831	0.0183611351462196	0.00980678999036764	0.438576527422427
19_9927721_10977067	ENSG00000105401.2	CDC37	Brain_Anterior_cingulate_cortex_BA24	COVID19_HGI_B2_ALL_leave_UKBB_23andme_20210107	19_10466123_C_T	0.546825	9.816e-08	2282	0.242508351942547	0.0545688714121516	0.540130949185569	0.121498175301115	0.0412936521586165	0.712862318467458
19_9927721_10977067	ENSG00000105401.2	CDC37	Brain_Amygdala	COVID19_HGI_C2_ALL_leave_UKBB_23andme_20210107	19_10481532_A_G	0.000584195	0.0002698	2642	0.754749459895893	0.226560258450053	0.0121047814684753	0.00363065148519145	0.00295484870038749	0.254897240402351
19_9927721_10977067	ENSG00000105401.2	CDC37	Artery_Aorta	COVID19_HGI_B2_ALL_leave_UKBB_23andme_20210107	19_10466123_C_T	0.637309	9.816e-08	2283	0.248369789574042	0.0515438372502701	0.553186899333883	0.114769978914264	0.0321294949275406	0.695229219123968
19_9927721_10977067	ENSG00000105401.2	CDC37	Brain_Hippocampus	COVID19_HGI_C2_ALL_leave_23andme_20210107	19_10556897_C_T	0.839727	6.05e-06	2752	0.720639093267361	0.189637675453525	0.0665338294336631	0.0175028289527007	0.00568657289275035	0.419375954114752
19_9927721_10977067	ENSG00000105401.2	CDC37	Brain_Hippocampus	COVID19_HGI_C2_ALL_leave_UKBB_23andme_20210107	19_10427721_T_A	0.560925	0.0001974	2642	0.784740153810642	0.198336744129366	0.0125865296014134	0.00317998724808263	0.00115658521049531	0.13411058952816
19_9927721_10977067	ENSG00000105401.2	CDC37	Heart_Atrial_Appendage	COVID19_HGI_C2_ALL_eur_leave_23andme_20210107	19_10556897_C_T	0.398802	1.836e-05	2889	0.709402891776281	0.244715104641761	0.0319622998877974	0.0110227947710882	0.00289690892307276	0.279497038190896
19_9927721_10977067	ENSG00000105401.2	CDC37	Brain_Hypothalamus	COVID19_HGI_C2_ALL_leave_23andme_20210107	19_10556897_C_T	0.339454	6.05e-06	2752	0.713847525440176	0.195856397444934	0.0659073816287096	0.0180765162551294	0.00631217923105052	0.428207335545244
19_9927721_10977067	ENSG00000105401.2	CDC37	Cells_Transformed_fibroblasts	COVID19_HGI_A2_ALL_leave_UKBB_23andme_20210107	19_10427721_T_A	0.472598	1.204e-08	2554	0.00989259307570461	0.00455765272529848	0.636226629517726	0.293062035573712	0.0562610891075596	0.677937581053863
19_9927721_10977067	ENSG00000105401.2	CDC37	Artery_Coronary	COVID19_HGI_A2_ALL_eur_leave_ukbb_23andme_20210107	19_10466123_C_T	0.850531	1.915e-09	2998	0.00351708701875663	0.000980605932799618	0.736987060003042	0.205427720762338	0.0530875262830645	0.491941872404638
19_9927721_10977067	ENSG00000105401.2	CDC37	Pituitary	COVID19_HGI_B2_ALL_leave_UKBB_23andme_20210107	19_10466123_C_T	0.191591	9.816e-08	2283	0.239519955796286	0.0534093905506636	0.533475918720929	0.11890250947248	0.0546922254596428	0.735888681761187
19_9927721_10977067	ENSG00000105401.2	CDC37	Brain_Cerebellar_Hemisphere	COVID19_HGI_B1_ALL_leave_23andme_20210107	19_10474237_C_T	0.0171618	0.0009212	2603	0.730751415031839	0.194926141125066	0.0543233048742432	0.0144850938065315	0.00551404516232054	0.0517381426594025
19_9927721_10977067	ENSG00000105401.2	CDC37	Skin_Sun_Exposed_Lower_leg	COVID19_HGI_B2_ALL_leave_UKBB_23andme_20210107	19_10466123_C_T	0.0581044	9.816e-08	2283	0.220172031697792	0.0629303626591505	0.490382843033467	0.140076551228985	0.0864382113806062	0.75893957225825
19_9927721_10977067	ENSG00000105401.2	CDC37	Cells_Transformed_fibroblasts	COVID19_HGI_A2_ALL_eur_leave_23andme_20210107	19_10466123_C_T	0.975486	3.738e-09	2977	0.00861710516456831	0.00432283774064753	0.633140808104568	0.317583668835286	0.0363355801549302	0.510600305587586
19_9927721_10977067	ENSG00000105401.2	CDC37	Brain_Caudate_basal_ganglia	COVID19_HGI_B2_ALL_eur_leave_23andme_20210107	19_10466123_C_T	0.981319	1.268e-07	2697	0.159650457897691	0.118976184525911	0.397744834489518	0.29638382386645	0.0272446992204305	0.418410212696628
19_9927721_10977067	ENSG00000105401.2	CDC37	Adipose_Visceral_Omentum	COVID19_HGI_A2_ALL_eur_leave_23andme_20210107	19_10466123_C_T	0.109723	3.738e-09	2977	0.00960268267130643	0.00264557746885898	0.705556001739624	0.194295599255334	0.0879001388648764	0.614881751343786
19_9927721_10977067	ENSG00000105401.2	CDC37	Artery_Aorta	COVID19_HGI_C2_ALL_leave_UKBB_23andme_20210107	19_10427721_T_A	0.552563	0.0001974	2643	0.789462818036174	0.193677583443213	0.0126650320344503	0.00310600241301048	0.00108856407315195	0.134942772142123
19_9927721_10977067	ENSG00000105401.2	CDC37	Artery_Aorta	COVID19_HGI_C2_ALL_eur_leave_ukbb_23andme_20210107	19_10481532_A_G	0.526652	4.517e-05	2890	0.767975796489102	0.208473651862192	0.0174110864467333	0.00472497505367936	0.00141449014829271	0.108400025022814
19_9927721_10977067	ENSG00000105401.2	CDC37	Esophagus_Gastroesophageal_Junction	COVID19_HGI_C2_ALL_leave_UKBB_23andme_20210107	19_10427721_T_A	0.0693905	0.0001974	2643	0.74777084518816	0.235172338165904	0.0119961846110681	0.00377148536333875	0.00128914667152862	0.174516970795169
19_9927721_10977067	ENSG00000105401.2	CDC37	Whole_Blood	COVID19_HGI_C2_ALL_leave_UKBB_23andme_20210107	19_10427721_T_A	0.445193	0.0001974	2643	0.803752550490128	0.17937064648944	0.0128942764208335	0.00287646452380673	0.00110606207579145	0.135533168283952
19_9927721_10977067	ENSG00000105401.2	CDC37	Pancreas	COVID19_HGI_C2_ALL_leave_23andme_20210107	19_10556897_C_T	0.371247	6.05e-06	2754	0.724251003240299	0.185694137192089	0.0668738019487449	0.0171400490873998	0.00604100853146753	0.421768867730321
19_9927721_10977067	ENSG00000105401.2	CDC37	Breast_Mammary_Tissue	COVID19_HGI_B1_ALL_leave_23andme_20210107	19_10474237_C_T	0.292858	0.0009212	2609	0.743937921752258	0.182146123380329	0.055383745342219	0.0135552062020277	0.00497700332316598	0.03716989549514
19_9927721_10977067	ENSG00000105401.2	CDC37	Brain_Putamen_basal_ganglia	COVID19_HGI_B1_ALL_leave_UKBB_23andme_20210107	19_10688076_A_G	0.272088	0.001526	2308	0.75126766398941	0.192061157419497	0.0417183241812349	0.0106609743251738	0.00429188008468526	0.032171991662296
19_9927721_10977067	ENSG00000105401.2	CDC37	Stomach	COVID19_HGI_A2_ALL_leave_UKBB_23andme_20210107	19_10427721_T_A	0.600914	1.204e-08	2554	0.0114722149847252	0.00286276837998929	0.737817538533959	0.18405066777466	0.063796810326666	0.676511364796404
19_9927721_10977067	ENSG00000105401.2	CDC37	Esophagus_Muscularis	COVID19_HGI_A2_ALL_eur_leave_ukbb_23andme_20210107	19_10466123_C_T	0.540061	1.915e-09	3000	0.0035189098602917	0.00101693632358065	0.737369073872154	0.213048617449503	0.0450464624944703	0.495452994701989
19_9927721_10977067	ENSG00000105401.2	CDC37	Spleen	COVID19_HGI_B2_ALL_leave_UKBB_23andme_20210107	19_10466123_C_T	0.605911	9.816e-08	2283	0.247496928044512	0.0504170600501741	0.551242799917055	0.112253880580162	0.0385893314080972	0.707465209881604
19_9927721_10977067	ENSG00000105401.2	CDC37	Skin_Not_Sun_Exposed_Suprapubic	COVID19_HGI_B2_ALL_leave_23andme_20210107	19_10427721_T_A	0.242285	1.017e-06	2563	0.529305741406315	0.113041190591221	0.272860326308842	0.0582468748391251	0.0265458668544962	0.693094767044378
19_9927721_10977067	ENSG00000105401.2	CDC37	Uterus	COVID19_HGI_C2_ALL_leave_23andme_20210107	19_10556897_C_T	0.249904	6.05e-06	2745	0.718659793650132	0.190709160164816	0.0663383582152316	0.0175973680961168	0.00669531987370363	0.428693288195798
19_9927721_10977067	ENSG00000105401.2	CDC37	Esophagus_Muscularis	COVID19_HGI_A2_ALL_eur_leave_23andme_20210107	19_10466123_C_T	0.540061	3.738e-09	2977	0.00998774066109988	0.00286505160571883	0.733848093128666	0.210466503675788	0.0428326109287285	0.559558169453694
19_9927721_10977067	ENSG00000105401.2	CDC37	Heart_Left_Ventricle	COVID19_HGI_A2_ALL_eur_leave_ukbb_23andme_20210107	19_10466123_C_T	0.000484386	1.915e-09	3000	6.03669317716387e-05	0.00430691260850487	0.0126495734020498	0.902410337007768	0.0805728100499055	0.383298055427866
19_9927721_10977067	ENSG00000105401.2	CDC37	Pituitary	COVID19_HGI_B1_ALL_leave_23andme_20210107	19_10474237_C_T	0.687229	0.0009212	2608	0.737604020924157	0.188275582543989	0.0549020948397989	0.0140087106094844	0.00520959108257055	0.0316912025880933
19_9927721_10977067	ENSG00000105401.2	CDC37	Brain_Putamen_basal_ganglia	COVID19_HGI_B1_ALL_eur_leave_23andme_20210107	19_10474237_C_T	0.00538628	0.0001851	2691	0.65046955066781	0.190817653177574	0.112881204779947	0.0331013895318984	0.0127302018427709	0.122079252768901
19_9927721_10977067	ENSG00000105401.2	CDC37	Pancreas	COVID19_HGI_A2_ALL_eur_leave_23andme_20210107	19_10466123_C_T	0.167599	3.738e-09	2977	0.00976722519344386	0.00271711987986887	0.717645744576002	0.199569769651038	0.0703001406996471	0.649387857236558
19_9927721_10977067	ENSG00000105401.2	CDC37	Breast_Mammary_Tissue	COVID19_HGI_B1_ALL_leave_UKBB_23andme_20210107	19_10688076_A_G	0.0207153	0.001526	2310	0.776410148593712	0.167353595299261	0.0431368154276352	0.00929424579614399	0.00380519488324845	0.0615976555321226
19_9927721_10977067	ENSG00000105401.2	CDC37	Adrenal_Gland	COVID19_HGI_C2_ALL_eur_leave_23andme_20210107	19_10556897_C_T	0.40072	1.836e-05	2887	0.385001685888017	0.569738156136968	0.0173434695148136	0.0256631830487071	0.00225350541149454	0.21459758715139
19_9927721_10977067	ENSG00000105401.2	CDC37	Esophagus_Mucosa	COVID19_HGI_A2_ALL_leave_UKBB_23andme_20210107	19_10427721_T_A	0.841511	1.204e-08	2554	0.0109278738982168	0.00352437883980926	0.70280909412237	0.226608775191518	0.0561298779480863	0.61538633114409
19_9927721_10977067	ENSG00000105401.2	CDC37	Thyroid	COVID19_HGI_C2_ALL_leave_UKBB_23andme_20210107	19_10427721_T_A	0.647379	0.0001974	2643	0.741249717527921	0.241971237660662	0.0118915688029125	0.00388083986298555	0.00100663614551911	0.123073351926285
19_9927721_10977067	ENSG00000105401.2	CDC37	Brain_Frontal_Cortex_BA9	COVID19_HGI_B1_ALL_eur_leave_ukbb_23andme_20210107	19_10690009_G_A	0.0628607	9.423e-05	2694	0.602436645805618	0.143259902515144	0.190440585479934	0.0452683246735202	0.0185945415257839	0.105758168804479
19_9927721_10977067	ENSG00000105401.2	CDC37	Artery_Tibial	COVID19_HGI_A2_ALL_leave_23andme_20210107	19_10427721_T_A	0.862342	4.581e-08	2548	0.0370733467369234	0.0084343670924102	0.740977898240572	0.168531100373624	0.0449832875564703	0.501739855831657
19_9927721_10977067	ENSG00000105401.2	CDC37	Uterus	COVID19_HGI_B2_ALL_eur_leave_ukbb_23andme_20210107	19_10427721_T_A	0.267365	2.05e-10	2688	0.000326125371434182	8.4896935127854e-05	0.737968079606994	0.192038219008673	0.0695826790777714	0.83244018525282
19_9927721_10977067	ENSG00000105401.2	CDC37	Artery_Tibial	COVID19_HGI_C2_ALL_leave_23andme_20210107	19_10556897_C_T	0.427676	6.05e-06	2754	0.728850006289807	0.18125568679293	0.0672984514386572	0.0167303997982767	0.00586545568032915	0.383574541257077
19_9927721_10977067	ENSG00000105401.2	CDC37	Brain_Hippocampus	COVID19_HGI_B1_ALL_eur_leave_ukbb_23andme_20210107	19_10653070_G_C	0.166709	7.366e-05	2694	0.592604544070055	0.153002404482328	0.187307785894225	0.0483415699517565	0.0187436956016354	0.093419393044983
19_9927721_10977067	ENSG00000105401.2	CDC37	Brain_Hypothalamus	COVID19_HGI_B1_ALL_eur_leave_23andme_20210107	19_10690009_G_A	0.0212981	0.0002478	2691	0.661955031175634	0.177619576570485	0.11486984631365	0.0308077892768736	0.0147477566633581	0.0736249976227365
19_9927721_10977067	ENSG00000105401.2	CDC37	Brain_Hippocampus	COVID19_HGI_B2_ALL_leave_23andme_20210107	19_10427721_T_A	0.560925	1.017e-06	2560	0.516709954843333	0.126477259728668	0.266347629715068	0.0651697294146722	0.0252954262982584	0.654862765366537
19_9927721_10977067	ENSG00000105401.2	CDC37	Brain_Hypothalamus	COVID19_HGI_B2_ALL_eur_leave_ukbb_23andme_20210107	19_10427721_T_A	0.798018	2.05e-10	2694	0.000324879440436081	8.75090315762735e-05	0.73514875725131	0.197952063491162	0.0664867907855156	0.782342547797126
19_9927721_10977067	ENSG00000105401.2	CDC37	Brain_Spinal_cord_cervical_c-1	COVID19_HGI_B2_ALL_leave_23andme_20210107	19_10427721_T_A	0.571943	1.017e-06	2555	0.513521544356247	0.128798567839085	0.264706981607503	0.0663656999963988	0.0266072062007655	0.627258664292395
19_9927721_10977067	ENSG00000105401.2	CDC37	Esophagus_Gastroesophageal_Junction	COVID19_HGI_C2_ALL_leave_23andme_20210107	19_10556897_C_T	0.776174	6.05e-06	2754	0.687150931443961	0.223751178212034	0.0634481624363487	0.0206550968435835	0.00499463106407278	0.402909691748012
19_9927721_10977067	ENSG00000105401.2	CDC37	Colon_Sigmoid	COVID19_HGI_A2_ALL_eur_leave_23andme_20210107	19_10466123_C_T	0.071751	3.738e-09	2973	0.0094350893731726	0.00247046589475963	0.693241744928701	0.181403653753171	0.113449046050195	0.621028299483056
19_9927721_10977067	ENSG00000105401.2	CDC37	Pancreas	COVID19_HGI_A2_ALL_eur_leave_ukbb_23andme_20210107	19_10466123_C_T	0.167599	1.915e-09	3000	0.00345265855901747	0.000967720835342759	0.72348646175564	0.202711435192274	0.0693817236577256	0.614752323992725
19_9927721_10977067	ENSG00000105401.2	CDC37	Cells_EBV-transformed_lymphocytes	COVID19_HGI_B2_ALL_leave_23andme_20210107	19_10427721_T_A	0.670338	1.017e-06	2555	0.516184668674406	0.12740716780996	0.26607503215524	0.0656492276421247	0.0246839037182697	0.666333350625735
19_9927721_10977067	ENSG00000105401.2	CDC37	Colon_Sigmoid	COVID19_HGI_A2_ALL_eur_leave_ukbb_23andme_20210107	19_10466123_C_T	0.071751	1.915e-09	2996	0.00333954719485146	0.000881596151718707	0.699784354687847	0.184622413101198	0.111372088864385	0.591806752475214
19_9927721_10977067	ENSG00000105401.2	CDC37	Brain_Substantia_nigra	COVID19_HGI_A2_ALL_leave_UKBB_23andme_20210107	19_10427721_T_A	0.518603	1.204e-08	2550	0.0113916226576997	0.00277522376915065	0.732633081949272	0.178409065436991	0.074791006186887	0.631348696036553
19_9927721_10977067	ENSG00000105401.2	CDC37	Adipose_Subcutaneous	COVID19_HGI_C2_ALL_eur_leave_ukbb_23andme_20210107	19_10481532_A_G	0.214942	4.517e-05	2890	0.788333549280341	0.187996932920326	0.0178726252026809	0.00426061738348349	0.00153627521316893	0.142351189996588
19_9927721_10977067	ENSG00000105401.2	CDC37	Thyroid	COVID19_HGI_C2_ALL_eur_leave_ukbb_23andme_20210107	19_10481532_A_G	0.413193	4.517e-05	2890	0.718755135730164	0.257768564084521	0.016295185160056	0.00584263573584014	0.00133847928941845	0.103468777733986
19_9927721_10977067	ENSG00000105401.2	CDC37	Prostate	COVID19_HGI_C2_ALL_leave_23andme_20210107	19_10556897_C_T	0.703508	6.05e-06	2750	0.723399226668845	0.186852772796729	0.0667794879645521	0.0172433013734483	0.00572521119642539	0.413086042046328
19_9927721_10977067	ENSG00000105401.2	CDC37	Skin_Not_Sun_Exposed_Suprapubic	COVID19_HGI_C2_ALL_eur_leave_23andme_20210107	19_10556897_C_T	0.543149	1.836e-05	2889	0.767202577383975	0.187058742472728	0.034566477156074	0.00842522490200841	0.00274697808521442	0.274869771946348
19_9927721_10977067	ENSG00000105401.2	CDC37	Esophagus_Muscularis	COVID19_HGI_C2_ALL_eur_leave_ukbb_23andme_20210107	19_10481532_A_G	0.927396	4.517e-05	2890	0.763658724045031	0.212719400318804	0.0173132123706697	0.00482115910107988	0.00148750416441604	0.0810910273516747
19_9927721_10977067	ENSG00000105401.2	CDC37	Brain_Cerebellar_Hemisphere	COVID19_HGI_B2_ALL_leave_UKBB_23andme_20210107	19_10466123_C_T	0.315994	9.816e-08	2283	0.238575869836972	0.0559764136166514	0.531373183177154	0.124625209125693	0.0494493242435294	0.689351811562123
19_9927721_10977067	ENSG00000105401.2	CDC37	Cells_Transformed_fibroblasts	COVID19_HGI_B2_ALL_eur_leave_23andme_20210107	19_10466123_C_T	0.975486	1.268e-07	2697	0.189175168254331	0.0896593440590398	0.471301159906876	0.223346101136934	0.0265182266428187	0.388050671489936
19_9927721_10977067	ENSG00000105401.2	CDC37	Esophagus_Muscularis	COVID19_HGI_C2_ALL_leave_23andme_20210107	19_10556897_C_T	0.286414	6.05e-06	2754	0.719392468783311	0.190593548454003	0.0664251885956613	0.0175924815009609	0.00599631266606455	0.430502415972809
19_9927721_10977067	ENSG00000105401.2	CDC37	Skin_Not_Sun_Exposed_Suprapubic	COVID19_HGI_B1_ALL_leave_23andme_20210107	19_10474237_C_T	0.739211	0.0009212	2609	0.76004857841041	0.165955403379018	0.0565831310430438	0.0123497739372321	0.00506311323029537	0.0295972721165405
19_9927721_10977067	ENSG00000105401.2	CDC37	Cells_Transformed_fibroblasts	COVID19_HGI_C2_ALL_eur_leave_ukbb_23andme_20210107	19_10407169_G_C	1.42451e-05	0.01068	2890	0.652407331038471	0.321971550874434	0.0147909875429968	0.00729601168882707	0.00353411885527159	0.378401131694723
19_9927721_10977067	ENSG00000105401.2	CDC37	Pituitary	COVID19_HGI_A2_ALL_eur_leave_23andme_20210107	19_10466123_C_T	0.191591	3.738e-09	2975	0.00963046688825809	0.00280486728490119	0.707597214638684	0.206013279319075	0.0739541718690822	0.597270419660845
19_9927721_10977067	ENSG00000105401.2	CDC37	Stomach	COVID19_HGI_C2_ALL_leave_23andme_20210107	19_10556897_C_T	0.724357	6.05e-06	2754	0.717868324709948	0.192745533386152	0.0662844565725817	0.0177918717830287	0.00530981354829025	0.404340404832235
19_9927721_10977067	ENSG00000105401.2	CDC37	Stomach	COVID19_HGI_C2_ALL_leave_UKBB_23andme_20210107	19_10427721_T_A	0.600914	0.0001974	2643	0.781316681108417	0.20177925182409	0.0125343468612034	0.0032359289682172	0.00113379123807252	0.12864483072325
19_9927721_10977067	ENSG00000105401.2	CDC37	Minor_Salivary_Gland	COVID19_HGI_B2_ALL_eur_leave_23andme_20210107	19_10466123_C_T	0.871877	1.268e-07	2681	0.216754825178141	0.0573981920217796	0.539996858510585	0.142952042632928	0.0428980816565667	0.409314046137815
19_9927721_10977067	ENSG00000105401.2	CDC37	Brain_Amygdala	COVID19_HGI_B2_ALL_leave_23andme_20210107	19_10427721_T_A	0.822355	1.017e-06	2556	0.49657579316325	0.14488723066154	0.255941973994644	0.0746489196299527	0.0279460825506133	0.554652165861338
19_9927721_10977067	ENSG00000105401.2	CDC37	Nerve_Tibial	COVID19_HGI_C2_ALL_eur_leave_23andme_20210107	19_10556897_C_T	0.5779	1.836e-05	2889	0.768515860908398	0.185888076081668	0.0346256474277658	0.00837262946790947	0.00259778611425894	0.290655097164438
19_9927721_10977067	ENSG00000105401.2	CDC37	Brain_Putamen_basal_ganglia	COVID19_HGI_A2_ALL_eur_leave_23andme_20210107	19_10466123_C_T	0.646189	3.738e-09	2965	0.00958969287067099	0.00309123406783916	0.704600308316545	0.227072010685263	0.0556467540596813	0.555600903192776
19_9927721_10977067	ENSG00000105401.2	CDC37	Brain_Substantia_nigra	COVID19_HGI_B2_ALL_eur_leave_ukbb_23andme_20210107	19_10427721_T_A	0.518603	2.05e-10	2680	0.000325296297736468	8.37853667742169e-05	0.736091985377422	0.189518515419511	0.0739804175385567	0.75111877582125
19_9927721_10977067	ENSG00000105401.2	CDC37	Brain_Caudate_basal_ganglia	COVID19_HGI_C2_ALL_leave_23andme_20210107	19_10556897_C_T	0.405902	6.05e-06	2753	0.517754195969905	0.393437053741526	0.047803937933412	0.036321126213925	0.00468368614123266	0.395355426940954
19_9927721_10977067	ENSG00000105401.2	CDC37	Brain_Cerebellum	COVID19_HGI_C2_ALL_leave_UKBB_23andme_20210107	19_10427721_T_A	0.333115	0.0001974	2642	0.789583530304575	0.193392451540911	0.012663455349491	0.00310039606217094	0.00126016674285256	0.129269480316445
19_9927721_10977067	ENSG00000105401.2	CDC37	Skin_Sun_Exposed_Lower_leg	COVID19_HGI_B1_ALL_leave_23andme_20210107	19_10008735_T_C	0.000387498	0.02075	2609	0.700712937423977	0.224832732999404	0.052165786619507	0.0167325056543297	0.00555603730278155	0.0646465577811382
19_9927721_10977067	ENSG00000105401.2	CDC37	Spleen	COVID19_HGI_B2_ALL_eur_leave_23andme_20210107	19_10466123_C_T	0.605911	1.268e-07	2695	0.221424828549736	0.0537678098875083	0.551639900682823	0.133913516847504	0.039253944032429	0.429094439102042
19_9927721_10977067	ENSG00000105401.2	CDC37	Adipose_Subcutaneous	COVID19_HGI_B1_ALL_leave_23andme_20210107	19_10415648_G_A	6.16015e-05	0.002262	2609	0.759248105758106	0.161435619024403	0.0565235384719	0.0120075687184797	0.0107851680271109	0.589943949526574
19_9927721_10977067	ENSG00000105401.2	CDC37	Brain_Hypothalamus	COVID19_HGI_C2_ALL_leave_UKBB_23andme_20210107	19_10427721_T_A	0.798018	0.0001974	2643	0.777978149578886	0.205042915464478	0.0124807881529228	0.00328821045618541	0.00120993634752784	0.123957645849306
19_9927721_10977067	ENSG00000105401.2	CDC37	Brain_Nucleus_accumbens_basal_ganglia	COVID19_HGI_B2_ALL_eur_leave_ukbb_23andme_20210107	19_10427721_T_A	0.038002	2.05e-10	2696	0.000313226460721889	8.78923455812788e-05	0.708779983846791	0.198793902898686	0.0920249944482199	0.854823401543625
19_9927721_10977067	ENSG00000105401.2	CDC37	Adipose_Visceral_Omentum	COVID19_HGI_B1_ALL_eur_leave_23andme_20210107	19_10474237_C_T	0.634643	0.0001851	2695	0.676251581805422	0.168405886359989	0.117424371090212	0.0292333248329122	0.00868483591146515	0.0767635932412488
19_9927721_10977067	ENSG00000105401.2	CDC37	Adipose_Visceral_Omentum	COVID19_HGI_C2_ALL_leave_UKBB_23andme_20210107	19_10427721_T_A	0.758859	0.0001974	2643	0.790084470409035	0.192897574547788	0.0126750049515234	0.00309332798839487	0.00124962210325829	0.104387917803952
19_9927721_10977067	ENSG00000105401.2	CDC37	Cells_Transformed_fibroblasts	COVID19_HGI_C2_ALL_leave_23andme_20210107	19_10556897_C_T	0.239991	6.05e-06	2754	0.614487527305402	0.295314869375972	0.056738778430606	0.0272617362643326	0.00619708862368792	0.382905431877217
19_9927721_10977067	ENSG00000105401.2	CDC37	Cells_Transformed_fibroblasts	COVID19_HGI_B2_ALL_eur_leave_ukbb_23andme_20210107	19_10427721_T_A	0.472598	2.05e-10	2697	0.000284025983488349	0.00013461377415588	0.642704106265361	0.304556519440154	0.0523207345368406	0.862551712991331
19_9927721_10977067	ENSG00000105401.2	CDC37	Stomach	COVID19_HGI_A2_ALL_eur_leave_ukbb_23andme_20210107	19_10466123_C_T	0.237271	1.915e-09	3000	0.00344212639718671	0.00100960031987155	0.72127950257699	0.211493667773102	0.0627751029328493	0.560750892141799
19_9927721_10977067	ENSG00000105401.2	CDC37	Thyroid	COVID19_HGI_C2_ALL_eur_leave_23andme_20210107	19_10556897_C_T	0.871756	1.836e-05	2889	0.702697975727094	0.2519378926545	0.0316602084529147	0.0113487607852304	0.00235516238026054	0.265642145005572
19_9927721_10977067	ENSG00000105401.2	CDC37	Breast_Mammary_Tissue	COVID19_HGI_A2_ALL_eur_leave_23andme_20210107	19_10466123_C_T	0.245794	3.738e-09	2977	0.0097759474856332	0.00273536883452131	0.71828661398862	0.200912620180555	0.0682894495106707	0.529252910269156
19_9927721_10977067	ENSG00000105401.2	CDC37	Cells_Transformed_fibroblasts	COVID19_HGI_B1_ALL_leave_23andme_20210107	19_10407169_G_C	1.42451e-05	0.7489	2609	0.630474626596245	0.293688949432911	0.0469367740817563	0.0218571393110778	0.00704251057801035	0.0509261395010302
19_9927721_10977067	ENSG00000105401.2	CDC37	Pituitary	COVID19_HGI_B1_ALL_eur_leave_ukbb_23andme_20210107	19_10653070_G_C	0.114516	7.366e-05	2696	0.589168149739727	0.156063140199475	0.186332539211893	0.0493380186634403	0.0190981521854649	0.106595853763072
19_9927721_10977067	ENSG00000105401.2	CDC37	Small_Intestine_Terminal_Ileum	COVID19_HGI_C2_ALL_eur_leave_23andme_20210107	19_10556897_C_T	0.0417155	1.836e-05	2882	0.72592954750288	0.226730037403227	0.0326847020923043	0.0102039820673499	0.00445173093423955	0.347357575774573
19_9927721_10977067	ENSG00000105401.2	CDC37	Small_Intestine_Terminal_Ileum	COVID19_HGI_B2_ALL_eur_leave_23andme_20210107	19_10466123_C_T	0.934397	1.268e-07	2696	0.213712860556624	0.0617505385657731	0.532432035260063	0.153803469780036	0.0383010958375047	0.414630699981556
19_9927721_10977067	ENSG00000105401.2	CDC37	Spleen	COVID19_HGI_B1_ALL_leave_23andme_20210107	19_10474237_C_T	0.755653	0.0009212	2609	0.750066450129258	0.175838994850962	0.0558399942374962	0.0130854690210523	0.00516909176123183	0.0321525112865745
19_9927721_10977067	ENSG00000105401.2	CDC37	Artery_Aorta	COVID19_HGI_C2_ALL_leave_23andme_20210107	19_10556897_C_T	0.471834	6.05e-06	2754	0.723846264328952	0.186382946669348	0.066836430333549	0.0172039610027261	0.00573039766542452	0.391668102992937
19_9927721_10977067	ENSG00000105401.2	CDC37	Brain_Cerebellar_Hemisphere	COVID19_HGI_B2_ALL_eur_leave_23andme_20210107	19_10466123_C_T	0.315994	1.268e-07	2692	0.213064492187417	0.0587896986992306	0.530812822456562	0.146413306139238	0.0509196805175524	0.412294474394116
19_9927721_10977067	ENSG00000105401.2	CDC37	Brain_Spinal_cord_cervical_c-1	COVID19_HGI_B1_ALL_leave_23andme_20210107	19_10474237_C_T	0.543775	0.0009212	2592	0.738089404753701	0.188288631732176	0.0545731025167213	0.0139166159009593	0.0051322450964426	0.0343348340359935
19_9927721_10977067	ENSG00000105401.2	CDC37	Ovary	COVID19_HGI_B2_ALL_leave_UKBB_23andme_20210107	19_10466123_C_T	0.20295	9.816e-08	2283	0.24293343203582	0.0503805495232483	0.5410786563169	0.11215770140278	0.0534496607212515	0.76383028706293
19_9927721_10977067	ENSG00000105401.2	CDC37	Brain_Spinal_cord_cervical_c-1	COVID19_HGI_A2_ALL_eur_leave_ukbb_23andme_20210107	19_10466123_C_T	0.226504	1.915e-09	2970	0.00341297174882425	0.00099944988174789	0.715166753141048	0.209357370021594	0.0710634552067864	0.572215203787299
19_9927721_10977067	ENSG00000105401.2	CDC37	Prostate	COVID19_HGI_B1_ALL_eur_leave_23andme_20210107	19_10474237_C_T	0.907657	0.0001851	2691	0.672081912826769	0.169980436381074	0.116653333065482	0.0294917308398601	0.0117925868868142	0.0624402705031893
19_9927721_10977067	ENSG00000105401.2	CDC37	Adrenal_Gland	COVID19_HGI_C2_ALL_leave_UKBB_23andme_20210107	19_10481532_A_G	0.00826592	0.0002698	2643	0.400331733774542	0.582289009676146	0.00642235975758048	0.00933980950351905	0.00161708728821298	0.0955849851541031
19_9927721_10977067	ENSG00000105401.2	CDC37	Liver	COVID19_HGI_C2_ALL_eur_leave_23andme_20210107	19_10556897_C_T	0.0856019	1.836e-05	2887	0.728793405809421	0.224072855475127	0.0328291433942474	0.0100893446587902	0.00421525066241457	0.321997430769942
19_9927721_10977067	ENSG00000105401.2	CDC37	Skin_Not_Sun_Exposed_Suprapubic	COVID19_HGI_B2_ALL_eur_leave_23andme_20210107	19_10466123_C_T	0.162914	1.268e-07	2697	0.221394071668623	0.0500191434607108	0.551569657565453	0.124562633988529	0.0524544933166845	0.463696083937832
19_9927721_10977067	ENSG00000105401.2	CDC37	Muscle_Skeletal	COVID19_HGI_B1_ALL_leave_UKBB_23andme_20210107	19_10520064_G_A	9.96501e-09	0.8743	2310	0.00523374133128699	0.934538148440454	0.000290783079294671	0.051914275610293	0.00802305153867189	0.22979868433006
19_9927721_10977067	ENSG00000105401.2	CDC37	Brain_Substantia_nigra	COVID19_HGI_B2_ALL_leave_UKBB_23andme_20210107	19_10466123_C_T	0.172788	9.816e-08	2282	0.239281189056888	0.0522773580400668	0.53294321149514	0.116376537915914	0.0591217034919921	0.731065799760427
19_9927721_10977067	ENSG00000105401.2	CDC37	Brain_Hippocampus	COVID19_HGI_C2_ALL_eur_leave_ukbb_23andme_20210107	19_10481532_A_G	0.293775	4.517e-05	2887	0.765207254684319	0.211504924040623	0.0170021401108768	0.00469784009909808	0.00158784106508298	0.153542642741241
19_9927721_10977067	ENSG00000105401.2	CDC37	Colon_Sigmoid	COVID19_HGI_C2_ALL_leave_23andme_20210107	19_10556897_C_T	0.273229	6.05e-06	2752	0.73315428147538	0.176345813420064	0.0676882420079648	0.0162745354889882	0.00653712760760223	0.427396947228704
19_9927721_10977067	ENSG00000105401.2	CDC37	Esophagus_Gastroesophageal_Junction	COVID19_HGI_A2_ALL_leave_UKBB_23andme_20210107	19_10427721_T_A	0.0693905	1.204e-08	2554	0.0106956140134153	0.00327279140936592	0.687871663405409	0.210396690285181	0.0877632408866279	0.738912450430092
19_9927721_10977067	ENSG00000105401.2	CDC37	Esophagus_Muscularis	COVID19_HGI_A2_ALL_leave_23andme_20210107	19_10427721_T_A	0.885067	4.581e-08	2548	0.0365269111417776	0.00889585065192863	0.73005639439879	0.1777528994529	0.0467679443546036	0.484627013000755
19_9927721_10977067	ENSG00000105401.2	CDC37	Small_Intestine_Terminal_Ileum	COVID19_HGI_B2_ALL_eur_leave_ukbb_23andme_20210107	19_10427721_T_A	0.695415	2.05e-10	2696	0.000321044703438467	9.27631743329815e-05	0.726471381919822	0.209844542342626	0.0632702678597816	0.825323976232703
19_9927721_10977067	ENSG00000105401.2	CDC37	Muscle_Skeletal	COVID19_HGI_C2_ALL_leave_UKBB_23andme_20210107	19_10520064_G_A	9.96501e-09	0.6294	2643	0.00533106774498888	0.977636094047225	8.55241592454773e-05	0.0156825548790286	0.00126475916951209	0.167323368927094
19_9927721_10977067	ENSG00000105401.2	CDC37	Liver	COVID19_HGI_C2_ALL_eur_leave_ukbb_23andme_20210107	19_10481532_A_G	0.342492	4.517e-05	2888	0.746585405915148	0.229610818055792	0.0169198884553459	0.00520199527425671	0.00168189229945711	0.124177129469
19_9927721_10977067	ENSG00000105401.2	CDC37	Colon_Sigmoid	COVID19_HGI_B2_ALL_leave_23andme_20210107	19_10427721_T_A	0.190913	1.017e-06	2562	0.523454637043101	0.116258036006769	0.269837865981068	0.0598998017393649	0.0305496592296972	0.640047033918369
19_9927721_10977067	ENSG00000105401.2	CDC37	Cells_EBV-transformed_lymphocytes	COVID19_HGI_B2_ALL_eur_leave_ukbb_23andme_20210107	19_10427721_T_A	0.670338	2.05e-10	2690	0.00032738412342583	8.5350672545067e-05	0.740816433903558	0.193068834291619	0.0657019970088513	0.812999624346594
19_9927721_10977067	ENSG00000105401.2	CDC37	Whole_Blood	COVID19_HGI_B1_ALL_leave_UKBB_23andme_20210107	19_10688076_A_G	0.864581	0.001526	2310	0.789993913491028	0.153746196819667	0.0438915200901763	0.00853820309635889	0.00383016650276984	0.0300504905495344
19_9927721_10977067	ENSG00000105401.2	CDC37	Esophagus_Mucosa	COVID19_HGI_B1_ALL_eur_leave_ukbb_23andme_20210107	19_10714433_G_T	0.285237	0.0001103	2697	0.564631146872647	0.185190906919692	0.178580592510474	0.0585588310393482	0.0130385226578391	0.0888213497377772
19_9927721_10977067	ENSG00000105401.2	CDC37	Brain_Nucleus_accumbens_basal_ganglia	COVID19_HGI_C2_ALL_eur_leave_23andme_20210107	19_10556897_C_T	0.324919	1.836e-05	2886	0.733591380443996	0.220254589983572	0.0330460974297103	0.00991862116003566	0.00318931098268533	0.303506206285803
19_9927721_10977067	ENSG00000105401.2	CDC37	Brain_Cerebellar_Hemisphere	COVID19_HGI_C2_ALL_eur_leave_23andme_20210107	19_10556897_C_T	0.0484739	1.836e-05	2884	0.735617496240579	0.216783708689816	0.0331338338509767	0.00975971093344544	0.00470525028518225	0.33392414224521
19_9927721_10977067	ENSG00000105401.2	CDC37	Colon_Transverse	COVID19_HGI_A2_ALL_eur_leave_ukbb_23andme_20210107	19_10466123_C_T	0.865492	1.915e-09	3000	0.00359774952869696	0.000926849997199646	0.753889512185273	0.194169130749267	0.0474167575395641	0.473876500769438
19_9927721_10977067	ENSG00000105401.2	CDC37	Brain_Spinal_cord_cervical_c-1	COVID19_HGI_B2_ALL_leave_UKBB_23andme_20210107	19_10466123_C_T	0.226504	9.816e-08	2282	0.239442167618552	0.0535990716940314	0.533299287401463	0.119324582465724	0.0543348908202294	0.727783247257035
19_9927721_10977067	ENSG00000105401.2	CDC37	Stomach	COVID19_HGI_B2_ALL_leave_23andme_20210107	19_10427721_T_A	0.600914	1.017e-06	2563	0.514910432748457	0.129060032416751	0.265439457214803	0.0665071480846992	0.0240829295352905	0.647368192307997
19_9927721_10977067	ENSG00000105401.2	CDC37	Brain_Hypothalamus	COVID19_HGI_A2_ALL_eur_leave_ukbb_23andme_20210107	19_10466123_C_T	0.328735	1.915e-09	2989	0.00342538718455009	0.00102239732922608	0.717771037792009	0.21417412798484	0.0636070497093755	0.551076559641912
19_9927721_10977067	ENSG00000105401.2	CDC37	Vagina	COVID19_HGI_B1_ALL_leave_23andme_20210107	19_10474237_C_T	0.912103	0.0009212	2607	0.742139385157929	0.183650813731933	0.0552202228258251	0.0136595408200005	0.00533003746431226	0.03262719792416
19_9927721_10977067	ENSG00000105401.2	CDC37	Adrenal_Gland	COVID19_HGI_B1_ALL_eur_leave_ukbb_23andme_20210107	19_10653070_G_C	0.286383	7.366e-05	2695	0.312166227733323	0.436752767756699	0.0987199140590113	0.138105091539253	0.0142559989117135	0.0508449579304026
19_9927721_10977067	ENSG00000105401.2	CDC37	Brain_Anterior_cingulate_cortex_BA24	COVID19_HGI_C2_ALL_eur_leave_ukbb_23andme_20210107	19_10481532_A_G	0.493075	4.517e-05	2888	0.760185163596278	0.216194211367681	0.0171848288285731	0.00488575991659722	0.00155003629087127	0.130707844607302
19_9927721_10977067	ENSG00000105401.2	CDC37	Pancreas	COVID19_HGI_B1_ALL_eur_leave_ukbb_23andme_20210107	19_10687492_C_T	0.0724424	0.000104	2697	0.596194680230217	0.150415542375756	0.18856345392352	0.0475559051477523	0.0172704183227553	0.10978997842289
19_9927721_10977067	ENSG00000105401.2	CDC37	Heart_Atrial_Appendage	COVID19_HGI_C2_ALL_leave_23andme_20210107	19_10556897_C_T	0.398802	6.05e-06	2754	0.683814129981191	0.226644638490306	0.0631400584790671	0.0209217800783102	0.00547939297112603	0.40540111304511
19_9927721_10977067	ENSG00000105401.2	CDC37	Brain_Substantia_nigra	COVID19_HGI_B1_ALL_leave_23andme_20210107	19_10474237_C_T	0.825426	0.0009212	2597	0.74135798125122	0.184756843691769	0.0550156839245653	0.0137055188185986	0.005163972313848	0.0334153092873615
19_9927721_10977067	ENSG00000105401.2	CDC37	Lung	COVID19_HGI_C2_ALL_eur_leave_ukbb_23andme_20210107	19_10481532_A_G	0.751988	4.517e-05	2890	0.705671324719248	0.27057412206369	0.0159985568475425	0.00613267081631524	0.00162332555320509	0.0673166444775495
19_9927721_10977067	ENSG00000105401.2	CDC37	Brain_Frontal_Cortex_BA9	COVID19_HGI_C2_ALL_eur_leave_23andme_20210107	19_10556897_C_T	0.522804	1.836e-05	2885	0.760097657712036	0.19385247106561	0.0342280226072172	0.00872629164054837	0.00309555697458868	0.304738539878913
19_9927721_10977067	ENSG00000105401.2	CDC37	Esophagus_Gastroesophageal_Junction	COVID19_HGI_B2_ALL_leave_23andme_20210107	19_10427721_T_A	0.0693905	1.017e-06	2563	0.488654285618469	0.149889766827226	0.251904253809552	0.07723677076305	0.0323149229817036	0.737905414506602
19_9927721_10977067	ENSG00000105401.2	CDC37	Brain_Substantia_nigra	COVID19_HGI_A2_ALL_eur_leave_23andme_20210107	19_10466123_C_T	0.172788	3.738e-09	2946	0.00964329678049646	0.00273385807255662	0.708536021768534	0.200790448713292	0.0782963746651199	0.607252140018721
19_9927721_10977067	ENSG00000105401.2	CDC37	Brain_Amygdala	COVID19_HGI_B2_ALL_leave_UKBB_23andme_20210107	19_10466123_C_T	0.0191438	9.816e-08	2283	0.215539273162066	0.0562764186053934	0.480064432996016	0.12521995102124	0.122899924215285	0.732845475956736
19_9927721_10977067	ENSG00000105401.2	CDC37	Colon_Transverse	COVID19_HGI_C2_ALL_leave_UKBB_23andme_20210107	19_10427721_T_A	0.841381	0.0001974	2643	0.803332853376665	0.179745983381803	0.012887543390138	0.00288244078446237	0.00115117906693133	0.123957251779014
19_9927721_10977067	ENSG00000105401.2	CDC37	Brain_Spinal_cord_cervical_c-1	COVID19_HGI_A2_ALL_leave_UKBB_23andme_20210107	19_10427721_T_A	0.571943	1.204e-08	2550	0.0113771183803889	0.00285040271371355	0.731700953026612	0.183248213406785	0.0708233124725013	0.64869585370835
19_9927721_10977067	ENSG00000105401.2	CDC37	Brain_Hypothalamus	COVID19_HGI_B2_ALL_leave_23andme_20210107	19_10427721_T_A	0.798018	1.017e-06	2563	0.512715277760624	0.131161616371133	0.264307841478523	0.0675903854351808	0.0242248789545388	0.66178013671237
19_9927721_10977067	ENSG00000105401.2	CDC37	Brain_Amygdala	COVID19_HGI_A2_ALL_leave_23andme_20210107	19_10466123_C_T	0.0191438	2.507e-08	2547	0.032384078700458	0.00941725431005574	0.647254119693118	0.188097936347287	0.122846610949081	0.470609897912243
19_9927721_10977067	ENSG00000105401.2	CDC37	Lung	COVID19_HGI_B1_ALL_eur_leave_ukbb_23andme_20210107	19_10690009_G_A	0.087955	9.423e-05	2697	0.54830243351681	0.197594156828709	0.173416174425906	0.0624765379515026	0.0182106972770724	0.0929742180864555
19_9927721_10977067	ENSG00000105401.2	CDC37	Brain_Substantia_nigra	COVID19_HGI_C2_ALL_eur_leave_23andme_20210107	19_10556897_C_T	0.323759	1.836e-05	2867	0.747814483511132	0.206166343233958	0.0335274845866237	0.00924000188407845	0.00325168678420796	0.31192889730346
19_9927721_10977067	ENSG00000105401.2	CDC37	Small_Intestine_Terminal_Ileum	COVID19_HGI_C2_ALL_leave_23andme_20210107	19_10556897_C_T	0.0417155	6.05e-06	2747	0.698297588358159	0.208712337855734	0.064456856755462	0.0192560639974285	0.00927715303321658	0.456349151710438
19_9927721_10977067	ENSG00000105401.2	CDC37	Brain_Anterior_cingulate_cortex_BA24	COVID19_HGI_C2_ALL_leave_23andme_20210107	19_10556897_C_T	0.277927	6.05e-06	2751	0.715700461789862	0.193868466482088	0.0660752344651986	0.0178919518095383	0.00646388545331316	0.431421609299145
19_9927721_10977067	ENSG00000105401.2	CDC37	Liver	COVID19_HGI_C2_ALL_leave_23andme_20210107	19_10556897_C_T	0.0856019	6.05e-06	2753	0.701319150544443	0.206018221568758	0.0647548993292786	0.0190133855809717	0.00889434297654884	0.417958748829494
19_9927721_10977067	ENSG00000105401.2	CDC37	Artery_Tibial	COVID19_HGI_B1_ALL_leave_UKBB_23andme_20210107	19_10688076_A_G	0.861168	0.001526	2310	0.779665472284513	0.163873920698642	0.043317678979537	0.00910068040879748	0.00404224762851099	0.0280669121867462
19_9927721_10977067	ENSG00000105401.2	CDC37	Brain_Anterior_cingulate_cortex_BA24	COVID19_HGI_B2_ALL_leave_23andme_20210107	19_10427721_T_A	0.88165	1.017e-06	2555	0.514597283945953	0.129678014266704	0.265228677332618	0.0668136859805752	0.0236823384741502	0.665244036610817
19_9927721_10977067	ENSG00000105401.2	CDC37	Stomach	COVID19_HGI_A2_ALL_eur_leave_23andme_20210107	19_10466123_C_T	0.237271	3.738e-09	2977	0.00973196772862955	0.00282759416547708	0.715055206415224	0.207692462415868	0.0646927692748018	0.58206707752805
19_9927721_10977067	ENSG00000105401.2	CDC37	Brain_Nucleus_accumbens_basal_ganglia	COVID19_HGI_C2_ALL_leave_UKBB_23andme_20210107	19_10427721_T_A	0.038002	0.0001974	2643	0.770380130201448	0.212514732562313	0.0123588962073934	0.0034079494344439	0.00133829159440215	0.174075011905246
19_9927721_10977067	ENSG00000105401.2	CDC37	Adrenal_Gland	COVID19_HGI_B2_ALL_leave_UKBB_23andme_20210107	19_10466123_C_T	0.0727837	9.816e-08	2283	0.124104073206188	0.168501775893631	0.276413438081084	0.375243428925944	0.0557372838931519	0.599127542186119
19_9927721_10977067	ENSG00000105401.2	CDC37	Brain_Putamen_basal_ganglia	COVID19_HGI_C2_ALL_leave_UKBB_23andme_20210107	19_10427721_T_A	0.126529	0.0001974	2641	0.762188597764692	0.220688547707324	0.0122164448400423	0.00353585038286376	0.00137055930507779	0.131270894230747
19_9927721_10977067	ENSG00000105401.2	CDC37	Stomach	COVID19_HGI_B2_ALL_eur_leave_23andme_20210107	19_10466123_C_T	0.237271	1.268e-07	2697	0.216769973446116	0.0569450303184637	0.54004942012678	0.141825472120418	0.0444101039882217	0.477158280129829
19_9927721_10977067	ENSG00000105401.2	CDC37	Colon_Sigmoid	COVID19_HGI_B2_ALL_leave_UKBB_23andme_20210107	19_10466123_C_T	0.071751	9.816e-08	2282	0.234954495366146	0.0462317648132074	0.523303908928885	0.102877362660955	0.0926324682308072	0.693899248556681
19_9927721_10977067	ENSG00000105401.2	CDC37	Brain_Cerebellum	COVID19_HGI_A2_ALL_eur_leave_ukbb_23andme_20210107	19_10466123_C_T	0.063609	1.915e-09	2994	0.00331430499271957	0.000927249423897167	0.69449374076756	0.194192765414582	0.107071939401241	0.636660560488883
19_9927721_10977067	ENSG00000105401.2	CDC37	Heart_Atrial_Appendage	COVID19_HGI_B1_ALL_leave_UKBB_23andme_20210107	19_10688076_A_G	0.154649	0.001526	2310	0.736704737155962	0.206285241384999	0.040930809996394	0.0114564437822449	0.00462276768040027	0.0329825355015843
19_9927721_10977067	ENSG00000105401.2	CDC37	Brain_Anterior_cingulate_cortex_BA24	COVID19_HGI_A2_ALL_leave_UKBB_23andme_20210107	19_10427721_T_A	0.88165	1.204e-08	2552	0.0114719913893161	0.00288286773639283	0.737802862061903	0.18534455102902	0.0624977277833679	0.698249242833125
19_9927721_10977067	ENSG00000105401.2	CDC37	Adrenal_Gland	COVID19_HGI_A2_ALL_leave_23andme_20210107	19_10466123_C_T	0.0727837	2.507e-08	2548	0.0179754893997267	0.0260229497782569	0.359272672353304	0.520039035591146	0.0766898528775652	0.269449230483788
19_9927721_10977067	ENSG00000105401.2	CDC37	Heart_Left_Ventricle	COVID19_HGI_A2_ALL_eur_leave_23andme_20210107	19_10466123_C_T	0.000484386	3.738e-09	2977	0.000164565220691939	0.0117406252001916	0.0120914106100527	0.862527606675515	0.113475792293548	0.280710321265694
19_9927721_10977067	ENSG00000105401.2	CDC37	Brain_Cerebellum	COVID19_HGI_B2_ALL_leave_UKBB_23andme_20210107	19_10466123_C_T	0.063609	9.816e-08	2283	0.233006365558366	0.049131681228437	0.518968386249183	0.109340029039055	0.0895535379249585	0.741794112042754
19_9927721_10977067	ENSG00000105401.2	CDC37	Heart_Atrial_Appendage	COVID19_HGI_C2_ALL_leave_UKBB_23andme_20210107	19_10427721_T_A	0.0146885	0.0001974	2643	0.744344701445556	0.238474077451704	0.0119412203755609	0.00382432730181052	0.00141567342536829	0.258892118110504
19_9927721_10977067	ENSG00000105401.2	CDC37	Brain_Anterior_cingulate_cortex_BA24	COVID19_HGI_A2_ALL_eur_leave_ukbb_23andme_20210107	19_10466123_C_T	0.546825	1.915e-09	2979	0.00346074596924794	0.00101550884135953	0.725178896004587	0.212736276619776	0.0576085725650304	0.526062885177634
19_9927721_10977067	ENSG00000105401.2	CDC37	Thyroid	COVID19_HGI_A2_ALL_leave_23andme_20210107	19_10427721_T_A	0.647379	4.581e-08	2548	0.0345242844301287	0.0111255107029897	0.69003027692178	0.222321458384035	0.0419984695610668	0.521773120174033
19_9927721_10977067	ENSG00000105401.2	CDC37	Brain_Spinal_cord_cervical_c-1	COVID19_HGI_C2_ALL_eur_leave_23andme_20210107	19_10556897_C_T	0.000541021	1.836e-05	2866	0.737810373523182	0.208245870488554	0.0330209666995408	0.0093085040018591	0.011614285286864	0.403164220904761
19_9927721_10977067	ENSG00000105401.2	CDC37	Pituitary	COVID19_HGI_C2_ALL_eur_leave_ukbb_23andme_20210107	19_10481532_A_G	0.336809	4.517e-05	2889	0.761001364487996	0.215293547907384	0.0172474931967576	0.00487787802984652	0.00157971637801621	0.134469144672658
19_9927721_10977067	ENSG00000105401.2	CDC37	Vagina	COVID19_HGI_B1_ALL_leave_UKBB_23andme_20210107	19_10688076_A_G	0.209963	0.001526	2309	0.773813307546865	0.169817218375563	0.0429700367419197	0.00942601704619863	0.00397342028945309	0.0367220155485862
19_9927721_10977067	ENSG00000105401.2	CDC37	Brain_Spinal_cord_cervical_c-1	COVID19_HGI_C2_ALL_leave_23andme_20210107	19_10556897_C_T	0.000541021	6.05e-06	2737	0.702291378743364	0.189122369320002	0.0647645892096761	0.0174142631398792	0.0264073995870786	0.480376366940699
19_9927721_10977067	ENSG00000105401.2	CDC37	Nerve_Tibial	COVID19_HGI_C2_ALL_leave_23andme_20210107	19_10556897_C_T	0.5779	6.05e-06	2754	0.741581123676388	0.16932626706265	0.0684739806666284	0.0156297720172176	0.00498885657711566	0.415667782708554
19_9927721_10977067	ENSG00000105401.2	CDC37	Esophagus_Muscularis	COVID19_HGI_B1_ALL_leave_23andme_20210107	19_10474237_C_T	0.0202646	0.0009212	2609	0.739647722668458	0.185792320357693	0.055064354050853	0.0138259610040815	0.00566964191891534	0.0750413474623066
19_9927721_10977067	ENSG00000105401.2	CDC37	Pituitary	COVID19_HGI_A2_ALL_leave_UKBB_23andme_20210107	19_10427721_T_A	0.24158	1.204e-08	2554	0.0113388735541293	0.00283484202488497	0.729241893269476	0.182244084489084	0.0743403066624259	0.668260905137412
19_9927721_10977067	ENSG00000105401.2	CDC37	Brain_Cerebellar_Hemisphere	COVID19_HGI_B2_ALL_eur_leave_ukbb_23andme_20210107	19_10427721_T_A	0.588574	2.05e-10	2692	0.000322938987101768	8.91067561517832e-05	0.730757828830534	0.201566674414437	0.0672634510117754	0.774812882763421
19_9927721_10977067	ENSG00000105401.2	CDC37	Spleen	COVID19_HGI_B2_ALL_leave_23andme_20210107	19_10427721_T_A	0.731365	1.017e-06	2563	0.523674777758168	0.12018439840134	0.269957530328612	0.0619315359841507	0.0242517575277295	0.661414699027348
19_9927721_10977067	ENSG00000105401.2	CDC37	Brain_Putamen_basal_ganglia	COVID19_HGI_A2_ALL_eur_leave_ukbb_23andme_20210107	19_10466123_C_T	0.646189	1.915e-09	2988	0.0033733259134081	0.00109485761384439	0.706862091847546	0.2293621485961	0.0593075760291024	0.484672841285047
19_9927721_10977067	ENSG00000105401.2	CDC37	Brain_Spinal_cord_cervical_c-1	COVID19_HGI_B1_ALL_eur_leave_ukbb_23andme_20210107	19_10653070_G_C	0.684666	7.366e-05	2675	0.591891680388943	0.155882033250666	0.186798526418143	0.0491794661774269	0.0162482937648224	0.0779638043839578
19_9927721_10977067	ENSG00000105401.2	CDC37	Liver	COVID19_HGI_A2_ALL_eur_leave_ukbb_23andme_20210107	19_10466123_C_T	0.130529	1.915e-09	2998	0.00332609698031747	0.00105852565610769	0.696965508674106	0.221731368124702	0.0769185005647669	0.627904185261809
19_9927721_10977067	ENSG00000105401.2	CDC37	Brain_Substantia_nigra	COVID19_HGI_A2_ALL_leave_23andme_20210107	19_10427721_T_A	0.518603	4.581e-08	2544	0.0354594442975955	0.00861814337572626	0.708718348224015	0.172173476375384	0.0750305877272791	0.369161733377928
19_9927721_10977067	ENSG00000105401.2	CDC37	Nerve_Tibial	COVID19_HGI_A2_ALL_leave_UKBB_23andme_20210107	19_10427721_T_A	0.0246127	1.204e-08	2554	0.011134335143168	0.00232012090098099	0.716087325724147	0.149093577246192	0.121364640985512	0.891351124421525
19_9927721_10977067	ENSG00000105401.2	CDC37	Heart_Atrial_Appendage	COVID19_HGI_B1_ALL_leave_23andme_20210107	19_10474237_C_T	0.166549	0.0009212	2609	0.705139542957912	0.220710082750661	0.0524953329249896	0.0164259147364643	0.00522912662997305	0.0385791307689032
19_9927721_10977067	ENSG00000105401.2	CDC37	Adipose_Subcutaneous	COVID19_HGI_C2_ALL_eur_leave_23andme_20210107	19_10556897_C_T	0.417805	1.836e-05	2889	0.770506185949437	0.183681120837542	0.0347153219506263	0.00827296800750925	0.00282440325488493	0.292606432046425
19_9927721_10977067	ENSG00000105401.2	CDC37	Liver	COVID19_HGI_C2_ALL_leave_UKBB_23andme_20210107	19_10427721_T_A	0.786555	0.0001974	2642	0.766146596131192	0.216720142218649	0.0122891958124666	0.00347487971673852	0.00136918612095446	0.104790048992339
19_9927721_10977067	ENSG00000105401.2	CDC37	Uterus	COVID19_HGI_B2_ALL_leave_23andme_20210107	19_10427721_T_A	0.267365	1.017e-06	2558	0.515280816946439	0.127562455262005	0.265608592722094	0.0657280040207983	0.0258201310486635	0.692219965507089
19_9927721_10977067	ENSG00000105401.2	CDC37	Colon_Sigmoid	COVID19_HGI_B1_ALL_leave_23andme_20210107	19_10474237_C_T	0.333164	0.0009212	2608	0.754686253071048	0.171407746747485	0.0561620060604714	0.0127507749858247	0.00499321913517176	0.0370213391149531
19_9927721_10977067	ENSG00000105401.2	CDC37	Prostate	COVID19_HGI_A2_ALL_leave_23andme_20210107	19_10466123_C_T	0.126504	2.507e-08	2547	0.0354868962630601	0.00845019762184552	0.709269648810954	0.168814466894349	0.0779787904097913	0.398040564895888
19_9927721_10977067	ENSG00000105401.2	CDC37	Uterus	COVID19_HGI_B1_ALL_leave_UKBB_23andme_20210107	19_10688076_A_G	0.601535	0.001526	2304	0.771586287970563	0.172015958551058	0.0427880518066064	0.00953501103547829	0.00407469063629401	0.0321525362477829
19_9927721_10977067	ENSG00000105401.2	CDC37	Whole_Blood	COVID19_HGI_A2_ALL_eur_leave_23andme_20210107	19_10466123_C_T	0.485809	3.738e-09	2977	0.0101190541930942	0.00258532481667503	0.743496339746777	0.189902545989026	0.0538967352544283	0.457025629807006
19_9927721_10977067	ENSG00000105401.2	CDC37	Minor_Salivary_Gland	COVID19_HGI_A2_ALL_leave_23andme_20210107	19_10427721_T_A	0.0397285	4.581e-08	2541	0.0356390945312798	0.0089174400689449	0.712309473924617	0.178165627216373	0.0649683642587854	0.509272730158877
19_9927721_10977067	ENSG00000105401.2	CDC37	Brain_Anterior_cingulate_cortex_BA24	COVID19_HGI_B1_ALL_leave_UKBB_23andme_20210107	19_10688076_A_G	0.509072	0.001526	2309	0.768274809057257	0.174916782992244	0.0426567468690261	0.00970742037763545	0.00444424070383682	0.0296128737577062
19_9927721_10977067	ENSG00000105401.2	CDC37	Colon_Sigmoid	COVID19_HGI_B1_ALL_eur_leave_ukbb_23andme_20210107	19_10714433_G_T	0.140866	0.0001103	2696	0.605654917388511	0.143067229676504	0.191523586746632	0.0452269925867442	0.0145272736016076	0.103442183668059
19_9927721_10977067	ENSG00000105401.2	CDC37	Pituitary	COVID19_HGI_B2_ALL_leave_23andme_20210107	19_10427721_T_A	0.24158	1.017e-06	2563	0.513035725481015	0.128515190229947	0.264473034225759	0.0662226081139583	0.0277534419493214	0.651828646317469
19_9927721_10977067	ENSG00000105401.2	CDC37	Liver	COVID19_HGI_B2_ALL_leave_UKBB_23andme_20210107	19_10466123_C_T	0.130529	9.816e-08	2283	0.233441100369338	0.0574073166231683	0.519936658608419	0.127800252950498	0.0614146714485775	0.765070870545693
19_9927721_10977067	ENSG00000105401.2	CDC37	Artery_Tibial	COVID19_HGI_B2_ALL_leave_23andme_20210107	19_10427721_T_A	0.862342	1.017e-06	2563	0.52493582956514	0.12092922698661	0.270607610198573	0.0623185426131042	0.0212087906365733	0.643532493164242
19_9927721_10977067	ENSG00000105401.2	CDC37	Cells_EBV-transformed_lymphocytes	COVID19_HGI_B1_ALL_eur_leave_23andme_20210107	19_10474237_C_T	0.161758	0.0001851	2681	0.669174217668699	0.174138233555532	0.115885287587261	0.0301460036116941	0.0106562575768139	0.0821486851199029
19_9927721_10977067	ENSG00000105401.2	CDC37	Brain_Putamen_basal_ganglia	COVID19_HGI_B1_ALL_leave_23andme_20210107	19_10474237_C_T	0.00538628	0.0009212	2605	0.718967266716449	0.206194400659751	0.0534411321388157	0.0153204377004776	0.00607676278450715	0.0595675408587059
19_9927721_10977067	ENSG00000105401.2	CDC37	Spleen	COVID19_HGI_B2_ALL_eur_leave_ukbb_23andme_20210107	19_10427721_T_A	0.731365	2.05e-10	2695	0.000332785911830875	8.08092288374266e-05	0.753039791336894	0.182794243291427	0.0637523702310106	0.818719259629879
19_9927721_10977067	ENSG00000105401.2	CDC37	Brain_Amygdala	COVID19_HGI_A2_ALL_eur_leave_23andme_20210107	19_10466123_C_T	0.0191438	3.738e-09	2966	0.00863543784922112	0.00287149181496177	0.634486845503934	0.210839045347213	0.14316717948467	0.687968941555381
19_9927721_10977067	ENSG00000105401.2	CDC37	Cells_EBV-transformed_lymphocytes	COVID19_HGI_A2_ALL_eur_leave_ukbb_23andme_20210107	19_10466123_C_T	0.62699	1.915e-09	2985	0.00347063086388682	0.00100511676611575	0.727251949579113	0.210559075587295	0.0577132272035893	0.496180357317491
19_9927721_10977067	ENSG00000105401.2	CDC37	Brain_Nucleus_accumbens_basal_ganglia	COVID19_HGI_B1_ALL_leave_UKBB_23andme_20210107	19_10704498_A_G	0.0043575	0.006162	2310	0.758858240290032	0.183444351278437	0.0421616434386163	0.0101866932871856	0.005349071705729	0.0365070573501788
19_9927721_10977067	ENSG00000105401.2	CDC37	Brain_Caudate_basal_ganglia	COVID19_HGI_C2_ALL_eur_leave_23andme_20210107	19_10556897_C_T	0.405902	1.836e-05	2888	0.538237081230123	0.416295462252597	0.0242251639714608	0.0187342646422285	0.00250802790359094	0.269670161717708
19_9927721_10977067	ENSG00000105401.2	CDC37	Esophagus_Muscularis	COVID19_HGI_B2_ALL_eur_leave_ukbb_23andme_20210107	19_10427721_T_A	0.885067	2.05e-10	2697	0.000331795119559231	8.59791850046521e-05	0.750797807864192	0.194502478597803	0.054281939233442	0.829431961233037
19_9927721_10977067	ENSG00000105401.2	CDC37	Adrenal_Gland	COVID19_HGI_C2_ALL_leave_23andme_20210107	19_10556897_C_T	0.40072	6.05e-06	2754	0.369932734780246	0.542211700820883	0.034157782770573	0.0500615452169269	0.00363623641137158	0.363707015187388
19_9927721_10977067	ENSG00000105401.2	CDC37	Skin_Sun_Exposed_Lower_leg	COVID19_HGI_A2_ALL_leave_UKBB_23andme_20210107	19_10427721_T_A	0.949016	1.204e-08	2554	0.0107443535875019	0.00341551728540021	0.691006272775061	0.219588399243544	0.075245457108493	0.440656854375266
19_9927721_10977067	ENSG00000105401.2	CDC37	Skin_Sun_Exposed_Lower_leg	COVID19_HGI_C2_ALL_eur_leave_23andme_20210107	19_10556897_C_T	0.805486	1.836e-05	2889	0.705947083373218	0.248524459135425	0.0318065976968225	0.0111947959022567	0.00252706389227791	0.249462247496983
19_9927721_10977067	ENSG00000105401.2	CDC37	Pituitary	COVID19_HGI_B2_ALL_eur_leave_23andme_20210107	19_10466123_C_T	0.191591	1.268e-07	2696	0.214462641872808	0.0566637888853166	0.534300372690014	0.141115574219626	0.0534576223322355	0.464884822791565
19_9927721_10977067	ENSG00000105401.2	CDC37	Brain_Frontal_Cortex_BA9	COVID19_HGI_B1_ALL_leave_UKBB_23andme_20210107	19_10688076_A_G	0.104013	0.001526	2309	0.785622396035089	0.158033522716299	0.0436342203685517	0.00877339675680176	0.00393646412325862	0.0403940036648931
19_9927721_10977067	ENSG00000105401.2	CDC37	Testis	COVID19_HGI_B2_ALL_eur_leave_23andme_20210107	19_10466123_C_T	0.681534	1.268e-07	2697	0.216858373777729	0.0601213973283607	0.540269656108118	0.149750317277923	0.0330002555078694	0.417170026139445
19_9927721_10977067	ENSG00000105401.2	CDC37	Muscle_Skeletal	COVID19_HGI_C2_ALL_eur_leave_23andme_20210107	19_10520064_G_A	9.96501e-09	0.6862	2889	0.00518409275674175	0.950853510116004	0.000233570414299061	0.0428400206291667	0.000888806083789278	0.206806215089916
19_9927721_10977067	ENSG00000105401.2	CDC37	Spleen	COVID19_HGI_B1_ALL_leave_UKBB_23andme_20210107	19_10688076_A_G	0.205229	0.001526	2310	0.781361051561861	0.16228057060739	0.0434118842014322	0.00901226298736413	0.00393423064195264	0.0382124714643009
19_9927721_10977067	ENSG00000105401.2	CDC37	Spleen	COVID19_HGI_B1_ALL_eur_leave_ukbb_23andme_20210107	19_10714433_G_T	0.244741	0.0001103	2693	0.601588352063168	0.146428354688973	0.190163829786603	0.0462708807031639	0.015548582758092	0.0847673554905977
19_9927721_10977067	ENSG00000105401.2	CDC37	Artery_Coronary	COVID19_HGI_C2_ALL_leave_23andme_20210107	19_10556897_C_T	0.702928	6.05e-06	2753	0.725865128088645	0.184498766142822	0.0670203235694242	0.017029488855688	0.0055862933434209	0.419374501362038
19_9927721_10977067	ENSG00000105401.2	CDC37	Artery_Aorta	COVID19_HGI_A2_ALL_eur_leave_ukbb_23andme_20210107	19_10466123_C_T	0.637309	1.915e-09	3000	0.00352801995790821	0.000992990695289367	0.739278046965831	0.208027810174877	0.0481731322060947	0.475173371824952
19_9927721_10977067	ENSG00000105401.2	CDC37	Testis	COVID19_HGI_A2_ALL_leave_UKBB_23andme_20210107	19_10427721_T_A	0.384382	1.204e-08	2554	0.0114175102679503	0.00299669742103352	0.734299290355138	0.192669283877036	0.0586172180788421	0.760615869887093
19_9927721_10977067	ENSG00000105401.2	CDC37	Adrenal_Gland	COVID19_HGI_B1_ALL_leave_UKBB_23andme_20210107	19_10520064_G_A	3.36138e-06	0.8743	2310	0.39946653419341	0.54207243013783	0.0221940867030519	0.0301110165564082	0.00615593240929904	0.0377370294955301
19_9927721_10977067	ENSG00000105401.2	CDC37	Brain_Frontal_Cortex_BA9	COVID19_HGI_B1_ALL_eur_leave_23andme_20210107	19_10690009_G_A	0.0628607	0.0002478	2692	0.680941430624327	0.161783189440755	0.118205746836508	0.0280732144596786	0.0109964186387313	0.0685498464799211
19_9927721_10977067	ENSG00000105401.2	CDC37	Brain_Nucleus_accumbens_basal_ganglia	COVID19_HGI_B1_ALL_eur_leave_ukbb_23andme_20210107	19_10653070_G_C	0.0935133	7.366e-05	2696	0.579679023006156	0.161950860437407	0.183330500882996	0.0511950734867081	0.023844542186732	0.0897172954187632
19_9927721_10977067	ENSG00000105401.2	CDC37	Brain_Spinal_cord_cervical_c-1	COVID19_HGI_B1_ALL_leave_UKBB_23andme_20210107	19_10688076_A_G	0.941134	0.001526	2295	0.770505808724084	0.173370817151196	0.0425212927342751	0.00956363928880867	0.00403844210163657	0.0321175474572444
19_9927721_10977067	ENSG00000105401.2	CDC37	Colon_Transverse	COVID19_HGI_B2_ALL_leave_23andme_20210107	19_10427721_T_A	0.841381	1.017e-06	2563	0.52987935603273	0.114959336953062	0.27315602813464	0.0592394710042917	0.0227658078752759	0.670569612190105
19_9927721_10977067	ENSG00000105401.2	CDC37	Skin_Sun_Exposed_Lower_leg	COVID19_HGI_B1_ALL_eur_leave_23andme_20210107	19_10474237_C_T	0.458187	0.0001851	2695	0.633522450592571	0.208944808725481	0.110004881813004	0.0362699330055521	0.011257925863392	0.0569484153741427
19_9927721_10977067	ENSG00000105401.2	CDC37	Cells_EBV-transformed_lymphocytes	COVID19_HGI_A2_ALL_eur_leave_23andme_20210107	19_10466123_C_T	0.62699	3.738e-09	2962	0.00984055624894999	0.00282793593301362	0.723032494572131	0.20772533624859	0.056573676997316	0.543011802588254
19_9927721_10977067	ENSG00000105401.2	CDC37	Brain_Putamen_basal_ganglia	COVID19_HGI_B2_ALL_eur_leave_23andme_20210107	19_10466123_C_T	0.646189	1.268e-07	2694	0.212018534166611	0.062672487469252	0.528209848375285	0.156097352983155	0.0410017770056964	0.421197943481951
19_9927721_10977067	ENSG00000105401.2	CDC37	Vagina	COVID19_HGI_C2_ALL_eur_leave_23andme_20210107	19_10556897_C_T	0.726865	1.836e-05	2880	0.748674673994501	0.205356048513307	0.0337046729833123	0.00924192536131073	0.00302267914756964	0.302849023157723
19_9927721_10977067	ENSG00000105401.2	CDC37	Heart_Atrial_Appendage	COVID19_HGI_A2_ALL_leave_UKBB_23andme_20210107	19_10427721_T_A	0.0146885	1.204e-08	2554	0.0100840074558746	0.00315669819403834	0.648537145578053	0.202882760823827	0.135339387948207	0.73934170205321
19_9927721_10977067	ENSG00000105401.2	CDC37	Esophagus_Mucosa	COVID19_HGI_B2_ALL_leave_UKBB_23andme_20210107	19_10466123_C_T	0.217437	9.816e-08	2283	0.231085033028018	0.0645358478211754	0.514689057483493	0.143692843215024	0.0459972184522894	0.670116559791589
19_9927721_10977067	ENSG00000105401.2	CDC37	Artery_Coronary	COVID19_HGI_B1_ALL_eur_leave_23andme_20210107	19_10474237_C_T	0.940167	0.0001851	2693	0.674068021550962	0.168141129842063	0.116896263224479	0.0291471343598291	0.0117474510226661	0.059967990745214
19_9927721_10977067	ENSG00000105401.2	CDC37	Adipose_Subcutaneous	COVID19_HGI_B2_ALL_leave_23andme_20210107	19_10427721_T_A	0.569643	1.017e-06	2563	0.534622050899406	0.110719411048129	0.275600916159973	0.0570545261462147	0.0220030957462777	0.668311983925345
19_9927721_10977067	ENSG00000105401.2	CDC37	Ovary	COVID19_HGI_A2_ALL_eur_leave_23andme_20210107	19_10466123_C_T	0.20295	3.738e-09	2969	0.00977139809469241	0.00267168380311652	0.717951857666585	0.196228148310465	0.0733769121251407	0.610860641378093
19_9927721_10977067	ENSG00000105401.2	CDC37	Brain_Substantia_nigra	COVID19_HGI_B1_ALL_leave_UKBB_23andme_20210107	19_10688076_A_G	0.404895	0.001526	2300	0.773197979559115	0.170516693752688	0.0427532365661643	0.00942444848398163	0.0041076416380508	0.0337457746138812
19_9927721_10977067	ENSG00000105401.2	CDC37	Small_Intestine_Terminal_Ileum	COVID19_HGI_B1_ALL_leave_23andme_20210107	19_10474237_C_T	0.167399	0.0009212	2602	0.722618666351042	0.202374435692276	0.0536513716139846	0.0150191072347683	0.00633641910792937	0.0315575631672727
19_9927721_10977067	ENSG00000105401.2	CDC37	Lung	COVID19_HGI_B2_ALL_eur_leave_ukbb_23andme_20210107	19_10427721_T_A	0.354894	2.05e-10	2697	0.000304956807616916	0.000109813851350154	0.690067120204188	0.248429603510419	0.0610885056264257	0.804729780464901
19_9927721_10977067	ENSG00000105401.2	CDC37	Colon_Transverse	COVID19_HGI_C2_ALL_leave_23andme_20210107	19_10556897_C_T	0.241831	6.05e-06	2754	0.737198926685672	0.172363184976273	0.0680693499897686	0.0159087152250137	0.00645982312327271	0.446330422011218
19_9927721_10977067	ENSG00000105401.2	CDC37	Nerve_Tibial	COVID19_HGI_B1_ALL_leave_23andme_20210107	19_10474237_C_T	0.433086	0.0009212	2609	0.762160239155176	0.164375014106282	0.0567403372796365	0.012232690518582	0.00449171894032409	0.0373648441728501
19_9927721_10977067	ENSG00000105401.2	CDC37	Minor_Salivary_Gland	COVID19_HGI_C2_ALL_leave_23andme_20210107	19_10556897_C_T	0.451545	6.05e-06	2734	0.716630899787093	0.193226519250972	0.0661145558056692	0.0178203827180235	0.0062076424382426	0.425898281540446
19_9927721_10977067	ENSG00000105401.2	CDC37	Pancreas	COVID19_HGI_B2_ALL_eur_leave_ukbb_23andme_20210107	19_10427721_T_A	0.948703	2.05e-10	2697	0.00033012010872487	8.28798049200655e-05	0.747007533720747	0.187478271754516	0.0651011946110913	0.743169664243592
19_9927721_10977067	ENSG00000105401.2	CDC37	Small_Intestine_Terminal_Ileum	COVID19_HGI_B2_ALL_leave_23andme_20210107	19_10427721_T_A	0.695415	1.017e-06	2556	0.504865766326631	0.139120088908546	0.260239610957914	0.0716871678403675	0.0240873659665414	0.66578534316966
19_9927721_10977067	ENSG00000105401.2	CDC37	Esophagus_Gastroesophageal_Junction	COVID19_HGI_A2_ALL_eur_leave_23andme_20210107	19_10466123_C_T	0.253057	3.738e-09	2976	0.00929304256110154	0.0032315905869923	0.68280492439115	0.237373342163586	0.067297100297169	0.531781656483403
19_9927721_10977067	ENSG00000105401.2	CDC37	Skin_Sun_Exposed_Lower_leg	COVID19_HGI_B1_ALL_leave_UKBB_23andme_20210107	19_10008735_T_C	0.000387498	0.0932	2310	0.732292150769953	0.210900522301232	0.0406856497227467	0.0117130797952619	0.00440859741080565	0.0276692167162137
19_9927721_10977067	ENSG00000105401.2	CDC37	Brain_Spinal_cord_cervical_c-1	COVID19_HGI_A2_ALL_leave_23andme_20210107	19_10427721_T_A	0.571943	4.581e-08	2544	0.0354557533829865	0.00886321940590062	0.708645929707334	0.177077155200367	0.0699579423034124	0.385677939135472
19_9927721_10977067	ENSG00000105401.2	CDC37	Whole_Blood	COVID19_HGI_B2_ALL_eur_leave_ukbb_23andme_20210107	19_10427721_T_A	0.445193	2.05e-10	2697	0.000337304146804789	7.71638439905449e-05	0.763263830827169	0.174547318697118	0.0617743824849178	0.845780454418948
19_9927721_10977067	ENSG00000105401.2	CDC37	Esophagus_Gastroesophageal_Junction	COVID19_HGI_A2_ALL_leave_23andme_20210107	19_10427721_T_A	0.0693905	4.581e-08	2548	0.0336566156537291	0.0102819716091356	0.672688346858985	0.205425854934834	0.0779472109433168	0.49335530756607
19_9927721_10977067	ENSG00000105401.2	CDC37	Heart_Left_Ventricle	COVID19_HGI_C2_ALL_eur_leave_ukbb_23andme_20210107	19_10497976_G_A	3.53422e-09	0.0338	2890	0.0136059906033453	0.960623838153103	0.000308466854907774	0.0217750005482047	0.00368670384043907	0.423834051387931
19_9927721_10977067	ENSG00000105401.2	CDC37	Esophagus_Gastroesophageal_Junction	COVID19_HGI_B2_ALL_eur_leave_23andme_20210107	19_10466123_C_T	0.253057	1.268e-07	2697	0.205334086756026	0.0656973982320659	0.511558647731341	0.163621287146554	0.0537885801340129	0.371415275356947
19_9927721_10977067	ENSG00000105401.2	CDC37	Breast_Mammary_Tissue	COVID19_HGI_A2_ALL_leave_UKBB_23andme_20210107	19_10427721_T_A	0.03308	1.204e-08	2554	0.0111580200917021	0.00265305275350138	0.71761058609287	0.170528883073822	0.0980494579881042	0.785883729491224
19_9927721_10977067	ENSG00000105401.2	CDC37	Vagina	COVID19_HGI_B2_ALL_eur_leave_23andme_20210107	19_10466123_C_T	0.430919	1.268e-07	2691	0.217171607912208	0.0555649264004445	0.541042265433162	0.138381736793471	0.047839463460715	0.414575303383967
19_9927721_10977067	ENSG00000105401.2	CDC37	Pituitary	COVID19_HGI_B2_ALL_eur_leave_ukbb_23andme_20210107	19_10427721_T_A	0.24158	2.05e-10	2696	0.000323209980888667	8.53962348070128e-05	0.731371049165364	0.193162581971908	0.075057762647032	0.777504376427774
19_9927721_10977067	ENSG00000105401.2	CDC37	Muscle_Skeletal	COVID19_HGI_B1_ALL_leave_23andme_20210107	19_10520064_G_A	9.96501e-09	0.7102	2609	0.00512619546046074	0.919088061800921	0.000381628487613436	0.068416112466008	0.00698800178499725	0.224079525236281
19_9927721_10977067	ENSG00000105401.2	CDC37	Small_Intestine_Terminal_Ileum	COVID19_HGI_A2_ALL_leave_UKBB_23andme_20210107	19_10427721_T_A	0.695415	1.204e-08	2547	0.0112443284912964	0.0031327775105569	0.723160519222848	0.201418396336523	0.0610439784387755	0.727002856226722
19_9927721_10977067	ENSG00000105401.2	CDC37	Heart_Left_Ventricle	COVID19_HGI_B1_ALL_eur_leave_23andme_20210107	19_10547226_C_T	3.19776e-10	0.3407	2695	0.0117812539713116	0.831528171380035	0.0020456977483764	0.144376340227207	0.0102685366730695	0.443461382098426
19_9927721_10977067	ENSG00000105401.2	CDC37	Pituitary	COVID19_HGI_C2_ALL_leave_23andme_20210107	19_10556897_C_T	0.761059	6.05e-06	2753	0.717256748484365	0.193214319112606	0.0662238903204572	0.0178338923756876	0.00547114970688418	0.417341773237114
19_9927721_10977067	ENSG00000105401.2	CDC37	Brain_Putamen_basal_ganglia	COVID19_HGI_A2_ALL_leave_UKBB_23andme_20210107	19_10427721_T_A	0.126529	1.204e-08	2552	0.0111092795824661	0.00312244388716636	0.71447570640074	0.200744480952033	0.0705480891775945	0.749088131103139
19_9927721_10977067	ENSG00000105401.2	CDC37	Uterus	COVID19_HGI_A2_ALL_eur_leave_23andme_20210107	19_10466123_C_T	0.846952	3.738e-09	2962	0.00984496839807964	0.00282360716170824	0.72335561568701	0.20740698151937	0.0565688272338327	0.537373166436166
19_9927721_10977067	ENSG00000105401.2	CDC37	Testis	COVID19_HGI_A2_ALL_eur_leave_23andme_20210107	19_10466123_C_T	0.681534	3.738e-09	2977	0.0098160956175753	0.00301192595797686	0.721236493352542	0.221256233127036	0.0446792519448693	0.552039402189543
19_9927721_10977067	ENSG00000105401.2	CDC37	Prostate	COVID19_HGI_B1_ALL_leave_UKBB_23andme_20210107	19_10688076_A_G	0.77718	0.001526	2308	0.775410948868502	0.168066384554836	0.0430443049405534	0.00932548157711644	0.00415288005899169	0.0297566867538831
19_9927721_10977067	ENSG00000105401.2	CDC37	Minor_Salivary_Gland	COVID19_HGI_B1_ALL_eur_leave_ukbb_23andme_20210107	19_10653070_G_C	0.555893	7.366e-05	2673	0.591601665551799	0.156213101446382	0.186471836950481	0.0492216116196032	0.0164917844317338	0.076664773388607
19_9927721_10977067	ENSG00000105401.2	CDC37	Brain_Hypothalamus	COVID19_HGI_B2_ALL_leave_UKBB_23andme_20210107	19_10466123_C_T	0.328735	9.816e-08	2283	0.240307392132992	0.0549322327297596	0.535229753059126	0.122301755482017	0.0472288665961048	0.721729284798687
19_9927721_10977067	ENSG00000105401.2	CDC37	Brain_Cerebellar_Hemisphere	COVID19_HGI_B1_ALL_leave_UKBB_23andme_20210107	19_10688076_A_G	0.848772	0.001526	2305	0.76285124024373	0.180613854981976	0.0423233815756077	0.0100163549717995	0.0041951682268873	0.0297729349135297
19_9927721_10977067	ENSG00000105401.2	CDC37	Ovary	COVID19_HGI_B1_ALL_leave_23andme_20210107	19_10474237_C_T	0.669136	0.0009212	2609	0.747524495189589	0.178516219201673	0.0556507540053026	0.0132849251037822	0.00502360649965357	0.035272777465229
19_9927721_10977067	ENSG00000105401.2	CDC37	Heart_Atrial_Appendage	COVID19_HGI_B2_ALL_eur_leave_23andme_20210107	19_10466123_C_T	0.0708916	1.268e-07	2697	0.198689279858494	0.0643523246418684	0.495004121959999	0.160242317493956	0.0817119560456833	0.459255261769516
19_9927721_10977067	ENSG00000105401.2	CDC37	Brain_Anterior_cingulate_cortex_BA24	COVID19_HGI_B1_ALL_eur_leave_23andme_20210107	19_10474237_C_T	0.380689	0.0001851	2691	0.665334221009132	0.176381754839827	0.115408695688386	0.0305828394409407	0.0122924890217142	0.0632473087968903
19_9927721_10977067	ENSG00000105401.2	CDC37	Spleen	COVID19_HGI_A2_ALL_leave_23andme_20210107	19_10427721_T_A	0.731365	4.581e-08	2548	0.0366276763987088	0.00833218430459949	0.732070370337527	0.166477283317939	0.0564924856412255	0.46500959983379
19_9927721_10977067	ENSG00000105401.2	CDC37	Adipose_Visceral_Omentum	COVID19_HGI_C2_ALL_leave_23andme_20210107	19_10556897_C_T	0.624941	6.05e-06	2754	0.726223522706006	0.184513195433973	0.0670559347666486	0.0170318722243077	0.00517547486906459	0.39861152273955
19_9927721_10977067	ENSG00000105401.2	CDC37	Esophagus_Mucosa	COVID19_HGI_C2_ALL_leave_UKBB_23andme_20210107	19_10556897_C_T	0.00202012	0.0002649	2643	0.737730910306628	0.243636732409187	0.0118351180047716	0.00390567379089762	0.00289156548851531	0.299901831213845
19_9927721_10977067	ENSG00000105401.2	CDC37	Heart_Atrial_Appendage	COVID19_HGI_B1_ALL_eur_leave_23andme_20210107	19_10474237_C_T	0.166549	0.0001851	2695	0.63699317928272	0.205593837142063	0.110607539381032	0.0356882107621905	0.0111172334319943	0.0777896699215923
19_9927721_10977067	ENSG00000105401.2	CDC37	Minor_Salivary_Gland	COVID19_HGI_B1_ALL_leave_UKBB_23andme_20210107	19_10688076_A_G	0.0385585	0.001526	2300	0.769323709454135	0.174206024980205	0.0426047225386732	0.00964321120966682	0.00422233181732004	0.0374629547113414
19_9927721_10977067	ENSG00000105401.2	CDC37	Pancreas	COVID19_HGI_C2_ALL_eur_leave_23andme_20210107	19_10556897_C_T	0.371247	1.836e-05	2889	0.751420775948168	0.202512676249807	0.0338554246975791	0.00912116222982269	0.00308996087462357	0.300583311183312
19_9927721_10977067	ENSG00000105401.2	CDC37	Spleen	COVID19_HGI_A2_ALL_eur_leave_ukbb_23andme_20210107	19_10466123_C_T	0.605911	1.915e-09	2996	0.00352976812623323	0.000958092466542305	0.739644228185207	0.200708045422127	0.0551598657998912	0.509235072299176
19_9927721_10977067	ENSG00000105401.2	CDC37	Skin_Sun_Exposed_Lower_leg	COVID19_HGI_B2_ALL_eur_leave_23andme_20210107	19_10466123_C_T	0.0581044	1.268e-07	2697	0.197867836665747	0.0654435834370207	0.492957621179205	0.16296196577478	0.0807689929432478	0.503371585014657
19_9927721_10977067	ENSG00000105401.2	CDC37	Brain_Amygdala	COVID19_HGI_B1_ALL_leave_23andme_20210107	19_10375810_A_G	0.00131927	0.002767	2606	0.714634124762669	0.210588589017872	0.0531519419018091	0.0156568610133688	0.00596848330428116	0.0450711088311021
19_9927721_10977067	ENSG00000105401.2	CDC37	Adipose_Visceral_Omentum	COVID19_HGI_B1_ALL_leave_UKBB_23andme_20210107	19_10688076_A_G	0.832033	0.001526	2310	0.777984917454022	0.165802344265823	0.0432243085056062	0.009208084201817	0.00378034557273212	0.0297500378195678
19_9927721_10977067	ENSG00000105401.2	CDC37	Pancreas	COVID19_HGI_B2_ALL_leave_23andme_20210107	19_10427721_T_A	0.948703	1.017e-06	2563	0.520640672821228	0.123827157370705	0.268393430795233	0.0638103237122895	0.0233284153005444	0.638773364888588
19_9927721_10977067	ENSG00000105401.2	CDC37	Heart_Left_Ventricle	COVID19_HGI_B1_ALL_leave_UKBB_23andme_20210107	19_10547226_C_T	3.19776e-10	0.7297	2310	0.0131456880587583	0.925120420265285	0.000730365413804842	0.051389442058483	0.00961408420366972	0.399210432150438
19_9927721_10977067	ENSG00000105401.2	CDC37	Thyroid	COVID19_HGI_C2_ALL_leave_23andme_20210107	19_10556897_C_T	0.871756	6.05e-06	2754	0.681312013273988	0.230166071870799	0.0629090252373021	0.0212480465954764	0.00436484302243465	0.395536682207398
19_9927721_10977067	ENSG00000105401.2	CDC37	Artery_Coronary	COVID19_HGI_C2_ALL_leave_UKBB_23andme_20210107	19_10427721_T_A	0.577866	0.0001974	2643	0.790486527914889	0.19263203613276	0.0126814549971431	0.00308920691127992	0.00111077404392788	0.138937261412067
19_9927721_10977067	ENSG00000105401.2	CDC37	Brain_Amygdala	COVID19_HGI_C2_ALL_leave_23andme_20210107	19_10556897_C_T	0.143655	6.05e-06	2751	0.693203104259905	0.215535171786758	0.0639984281094688	0.0198914314038805	0.00737186443998774	0.411187060847289
19_9927721_10977067	ENSG00000105401.2	CDC37	Heart_Atrial_Appendage	COVID19_HGI_B2_ALL_leave_23andme_20210107	19_10427721_T_A	0.0146885	1.017e-06	2563	0.477754345268625	0.148931364360185	0.246285268319799	0.0767247190870544	0.0503043029643371	0.758469215124795
19_9927721_10977067	ENSG00000105401.2	CDC37	Heart_Atrial_Appendage	COVID19_HGI_C2_ALL_eur_leave_ukbb_23andme_20210107	19_10427721_T_A	0.0146885	0.0005132	2890	0.725801890973936	0.250436541234885	0.016454944966653	0.00567611648620423	0.00163050633832225	0.0916338165446252
19_9927721_10977067	ENSG00000105401.2	CDC37	Colon_Sigmoid	COVID19_HGI_A2_ALL_leave_UKBB_23andme_20210107	19_10427721_T_A	0.190913	1.204e-08	2553	0.0113083542686514	0.00249743848711604	0.727278765220848	0.160520377214015	0.0983950648093698	0.533412394078896
19_9927721_10977067	ENSG00000105401.2	CDC37	Cells_Transformed_fibroblasts	COVID19_HGI_B1_ALL_leave_UKBB_23andme_20210107	19_10651171_G_A	0.00249061	0.003119	2310	0.657991328558126	0.282312349280519	0.0365575469929222	0.0156776193727285	0.00746115579570496	0.085163364000527
19_9927721_10977067	ENSG00000105401.2	CDC37	Small_Intestine_Terminal_Ileum	COVID19_HGI_A2_ALL_eur_leave_23andme_20210107	19_10466123_C_T	0.934397	3.738e-09	2970	0.00964857925552716	0.00309801430398453	0.70892776195367	0.227575337312522	0.0507503071742967	0.559177487226828
19_9927721_10977067	ENSG00000105401.2	CDC37	Brain_Cerebellum	COVID19_HGI_B2_ALL_leave_23andme_20210107	19_10427721_T_A	0.333115	1.017e-06	2563	0.518419157677315	0.123093976696336	0.267248226238302	0.0634278822772714	0.0278107571107749	0.623770464205006
19_9927721_10977067	ENSG00000105401.2	CDC37	Brain_Substantia_nigra	COVID19_HGI_B2_ALL_leave_23andme_20210107	19_10427721_T_A	0.518603	1.017e-06	2554	0.516351293184951	0.126230640986587	0.266141164387797	0.0650363829647869	0.0262405184758789	0.656459783883709
19_9927721_10977067	ENSG00000105401.2	CDC37	Stomach	COVID19_HGI_C2_ALL_eur_leave_23andme_20210107	19_10556897_C_T	0.724357	1.836e-05	2889	0.74456519721217	0.209538003286881	0.0335465451229333	0.00943786742460905	0.00291238695340742	0.268642710145903
19_9927721_10977067	ENSG00000105401.2	CDC37	Breast_Mammary_Tissue	COVID19_HGI_B1_ALL_eur_leave_23andme_20210107	19_10474237_C_T	0.292858	0.0001851	2695	0.673516577262515	0.170315846895653	0.11694946471362	0.0295640012374669	0.00965410989074407	0.0823258017876039
19_9927721_10977067	ENSG00000105401.2	CDC37	Esophagus_Mucosa	COVID19_HGI_B1_ALL_eur_leave_23andme_20210107	19_10474237_C_T	0.599566	0.0001851	2695	0.636084954071864	0.208327713957448	0.110449835093068	0.0361650661227751	0.00897243075484487	0.070470003561835
19_9927721_10977067	ENSG00000105401.2	CDC37	Brain_Nucleus_accumbens_basal_ganglia	COVID19_HGI_B1_ALL_eur_leave_23andme_20210107	19_10474237_C_T	0.825087	0.0001851	2694	0.655899712115869	0.183124579333006	0.113881675335538	0.031779994763077	0.0153140384525103	0.0466909778857633
19_9927721_10977067	ENSG00000105401.2	CDC37	Whole_Blood	COVID19_HGI_B1_ALL_leave_23andme_20210107	19_10474237_C_T	0.102451	0.0009212	2609	0.758182767749675	0.167649822296866	0.0564442275411931	0.0124757335487014	0.00524744886356439	0.0478168488019889
19_9927721_10977067	ENSG00000105401.2	CDC37	Lung	COVID19_HGI_C2_ALL_eur_leave_23andme_20210107	19_10556897_C_T	0.699251	1.836e-05	2889	0.689965168462341	0.264495369047513	0.0310865290826621	0.0119143571714857	0.00253857623599907	0.256667762725781
19_9927721_10977067	ENSG00000105401.2	CDC37	Colon_Sigmoid	COVID19_HGI_C2_ALL_eur_leave_23andme_20210107	19_10556897_C_T	0.273229	1.836e-05	2887	0.760789640595717	0.192993558664516	0.0342692232145718	0.00868999872746603	0.00325757879772973	0.312703287196027
19_9927721_10977067	ENSG00000105401.2	CDC37	Brain_Spinal_cord_cervical_c-1	COVID19_HGI_C2_ALL_leave_UKBB_23andme_20210107	19_10556897_C_T	0.000541021	0.0002649	2630	0.780388080049347	0.201625644744202	0.0124661088319589	0.00321851539499096	0.00230165097950083	0.191900690555207
19_9927721_10977067	ENSG00000105401.2	CDC37	Colon_Sigmoid	COVID19_HGI_C2_ALL_eur_leave_ukbb_23andme_20210107	19_10481532_A_G	0.756214	4.517e-05	2888	0.77873779030482	0.197616346900055	0.0176478814698731	0.00447689245419892	0.00152108887105349	0.0996878492618649
19_9927721_10977067	ENSG00000105401.2	CDC37	Artery_Tibial	COVID19_HGI_B1_ALL_eur_leave_23andme_20210107	19_10474237_C_T	0.0588611	0.0001851	2695	0.674814439742615	0.166635357229268	0.117174825643765	0.0289221216132451	0.0124532557711064	0.107301606254916
19_9927721_10977067	ENSG00000105401.2	CDC37	Brain_Frontal_Cortex_BA9	COVID19_HGI_B2_ALL_leave_23andme_20210107	19_10427721_T_A	0.14724	1.017e-06	2559	0.523881800142031	0.116970293681529	0.270042603802323	0.0602652237057941	0.0288400786683228	0.670297125607215
19_9927721_10977067	ENSG00000105401.2	CDC37	Esophagus_Mucosa	COVID19_HGI_B1_ALL_leave_UKBB_23andme_20210107	19_10688076_A_G	0.8901	0.001526	2310	0.733196301948227	0.210093319853293	0.0407358837421841	0.0116683346183715	0.00430615983792472	0.0239355945640769
19_9927721_10977067	ENSG00000105401.2	CDC37	Brain_Anterior_cingulate_cortex_BA24	COVID19_HGI_A2_ALL_eur_leave_23andme_20210107	19_10466123_C_T	0.546825	3.738e-09	2969	0.00980762591935699	0.00286829666340833	0.720613295142032	0.210691487498293	0.056019294776911	0.580067903384235
19_9927721_10977067	ENSG00000105401.2	CDC37	Brain_Hypothalamus	COVID19_HGI_B1_ALL_eur_leave_ukbb_23andme_20210107	19_10690009_G_A	0.0212981	9.423e-05	2693	0.582216800231144	0.156373906639679	0.184059175624848	0.049407340323392	0.0279427771809365	0.100780836182861
19_9927721_10977067	ENSG00000105401.2	CDC37	Brain_Cortex	COVID19_HGI_B2_ALL_leave_23andme_20210107	19_10427721_T_A	0.629014	1.017e-06	2563	0.518804884130377	0.124619930002746	0.267447070568932	0.0642174205423652	0.0249106947555798	0.658846809394717
19_9927721_10977067	ENSG00000105401.2	CDC37	Artery_Tibial	COVID19_HGI_C2_ALL_eur_leave_ukbb_23andme_20210107	19_10481532_A_G	0.433631	4.517e-05	2890	0.773182298978844	0.203284610338088	0.0175291251471044	0.00460735009254892	0.00139661544341471	0.104756651184159
19_9927721_10977067	ENSG00000105401.2	CDC37	Adipose_Visceral_Omentum	COVID19_HGI_C2_ALL_eur_leave_23andme_20210107	19_10556897_C_T	0.624941	1.836e-05	2889	0.753069311272788	0.201155555242208	0.0339296998112443	0.00906032169979728	0.00278511197396281	0.269874476602358
19_9927721_10977067	ENSG00000105401.2	CDC37	Artery_Aorta	COVID19_HGI_B2_ALL_eur_leave_ukbb_23andme_20210107	19_10427721_T_A	0.552563	2.05e-10	2697	0.000331421007476953	8.35053098182751e-05	0.74995125372668	0.188898051931652	0.060735768024374	0.843235919666577
19_9927721_10977067	ENSG00000105401.2	CDC37	Prostate	COVID19_HGI_B2_ALL_leave_UKBB_23andme_20210107	19_10466123_C_T	0.126504	9.816e-08	2283	0.238428424307727	0.0509378479968556	0.531044781984385	0.113386203206089	0.0662027425049433	0.737331487458559
19_9927721_10977067	ENSG00000105401.2	CDC37	Thyroid	COVID19_HGI_B1_ALL_eur_leave_ukbb_23andme_20210107	19_10714433_G_T	0.933867	0.0001103	2697	0.562815532747713	0.1873797366862	0.178006353118975	0.0592516021956616	0.0125467752514508	0.0740432289082348
19_9927721_10977067	ENSG00000105401.2	CDC37	Minor_Salivary_Gland	COVID19_HGI_B2_ALL_eur_leave_ukbb_23andme_20210107	19_10427721_T_A	0.0397285	2.05e-10	2681	0.000322208361485289	8.53230251661344e-05	0.729104522409525	0.192994477809827	0.0774934683939962	0.844151849173115
19_9927721_10977067	ENSG00000105401.2	CDC37	Skin_Sun_Exposed_Lower_leg	COVID19_HGI_A2_ALL_eur_leave_23andme_20210107	19_10466123_C_T	0.0581044	3.738e-09	2977	0.00865277561155865	0.00312904424957781	0.635761690083098	0.229783492348703	0.122672997707063	0.573650808049292
19_9927721_10977067	ENSG00000105401.2	CDC37	Adipose_Visceral_Omentum	COVID19_HGI_C2_ALL_eur_leave_ukbb_23andme_20210107	19_10481532_A_G	0.0769047	4.517e-05	2890	0.770089536775884	0.205768088711678	0.0174590078982	0.00466303030319692	0.00202033631104041	0.213015507552696
19_9927721_10977067	ENSG00000105401.2	CDC37	Artery_Aorta	COVID19_HGI_B1_ALL_eur_leave_ukbb_23andme_20210107	19_10687492_C_T	0.0415364	0.000104	2697	0.592879297301932	0.149026980541609	0.187514870169309	0.0471105352403934	0.0234683167467561	0.109920638013016
19_9927721_10977067	ENSG00000105401.2	CDC37	Lung	COVID19_HGI_B2_ALL_leave_UKBB_23andme_20210107	19_10466123_C_T	0.247352	9.816e-08	2283	0.225437067721054	0.072390269411411	0.502109506560398	0.161193898811122	0.0388692574960158	0.714907675323074
19_9927721_10977067	ENSG00000105401.2	CDC37	Ovary	COVID19_HGI_B2_ALL_eur_leave_23andme_20210107	19_10466123_C_T	0.20295	1.268e-07	2693	0.218138002772645	0.0537396203028096	0.543453159703231	0.133832145643969	0.0508370715773458	0.497293391337189
19_9927721_10977067	ENSG00000105401.2	CDC37	Minor_Salivary_Gland	COVID19_HGI_B1_ALL_leave_23andme_20210107	19_10474237_C_T	0.0746293	0.0009212	2594	0.737406887878643	0.18847524255301	0.0546684196321514	0.0139673242306343	0.00548212570556093	0.0382277967475139
19_9927721_10977067	ENSG00000105401.2	CDC37	Esophagus_Gastroesophageal_Junction	COVID19_HGI_B2_ALL_leave_UKBB_23andme_20210107	19_10466123_C_T	0.253057	9.816e-08	2283	0.230622506178891	0.0640276613268274	0.513658884715837	0.142557838139692	0.0491331096387531	0.662230055491226
19_9927721_10977067	ENSG00000105401.2	CDC37	Nerve_Tibial	COVID19_HGI_B1_ALL_eur_leave_ukbb_23andme_20210107	19_10714433_G_T	0.0461512	0.0001103	2697	0.609368279668155	0.138156822423632	0.192729977867785	0.0436799431949129	0.0160649768455154	0.133386707115116
19_9927721_10977067	ENSG00000105401.2	CDC37	Cells_EBV-transformed_lymphocytes	COVID19_HGI_A2_ALL_leave_23andme_20210107	19_10427721_T_A	0.670338	4.581e-08	2542	0.0359682649412203	0.00883161830050148	0.718888865739658	0.176455527297078	0.0598557237215416	0.44833425948007
19_9927721_10977067	ENSG00000105401.2	CDC37	Esophagus_Gastroesophageal_Junction	COVID19_HGI_C2_ALL_eur_leave_ukbb_23andme_20210107	19_10481532_A_G	0.181628	4.517e-05	2890	0.728951142933659	0.247204808179973	0.0165263429174269	0.00560276413803903	0.00171494183090184	0.150893359315756
19_9927721_10977067	ENSG00000105401.2	CDC37	Cells_Transformed_fibroblasts	COVID19_HGI_B1_ALL_eur_leave_23andme_20210107	19_10651171_G_A	0.00249061	7e-04	2695	0.563951748470761	0.265111507066316	0.0979246203204572	0.046006975138228	0.0270051490042388	0.0744765571023747
19_9927721_10977067	ENSG00000105401.2	CDC37	Pituitary	COVID19_HGI_A2_ALL_eur_leave_ukbb_23andme_20210107	19_10466123_C_T	0.191591	1.915e-09	2998	0.00340286292825317	0.00099862113529065	0.713051917083203	0.209182409543644	0.0733641893096091	0.562275486557878
19_9927721_10977067	ENSG00000105401.2	CDC37	Colon_Sigmoid	COVID19_HGI_B2_ALL_eur_leave_23andme_20210107	19_10466123_C_T	0.071751	1.268e-07	2696	0.209914313852728	0.0494819804973976	0.522968305671481	0.1231820733048	0.0944533266735938	0.419283747736188
19_9927721_10977067	ENSG00000105401.2	CDC37	Stomach	COVID19_HGI_B2_ALL_leave_UKBB_23andme_20210107	19_10466123_C_T	0.237271	9.816e-08	2283	0.241919854758257	0.053775384964002	0.538821144755724	0.119726613541717	0.0457570019802997	0.749465667540981
19_9927721_10977067	ENSG00000105401.2	CDC37	Prostate	COVID19_HGI_C2_ALL_eur_leave_23andme_20210107	19_10556897_C_T	0.703508	1.836e-05	2880	0.750799358737139	0.203427962650368	0.0336626000813583	0.00911783887504167	0.00299223965609361	0.288218128444288
19_9927721_10977067	ENSG00000105401.2	CDC37	Vagina	COVID19_HGI_B2_ALL_leave_23andme_20210107	19_10427721_T_A	0.0240666	1.017e-06	2562	0.512910936456768	0.124413045023972	0.264406714441116	0.0641010297302973	0.0341682743478477	0.728342762620742
19_9927721_10977067	ENSG00000105401.2	CDC37	Liver	COVID19_HGI_B2_ALL_leave_23andme_20210107	19_10427721_T_A	0.786555	1.017e-06	2563	0.505030331682336	0.138767631012442	0.260346205073416	0.0715112124640425	0.0243446197677646	0.630109115820809
19_9927721_10977067	ENSG00000105401.2	CDC37	Adrenal_Gland	COVID19_HGI_B2_ALL_leave_23andme_20210107	19_10427721_T_A	0.837597	1.017e-06	2563	0.265627933480509	0.384130749922365	0.136932813941644	0.198006433895403	0.0153020687600786	0.532667021776425
19_9927721_10977067	ENSG00000105401.2	CDC37	Heart_Atrial_Appendage	COVID19_HGI_A2_ALL_eur_leave_ukbb_23andme_20210107	19_10466123_C_T	0.0708916	1.915e-09	3000	0.00308680646124365	0.00109993601747694	0.646824076750047	0.230367191722121	0.118621989049111	0.514156077005667
19_9927721_10977067	ENSG00000105401.2	CDC37	Artery_Tibial	COVID19_HGI_A2_ALL_leave_UKBB_23andme_20210107	19_10427721_T_A	0.862342	1.204e-08	2554	0.0118307983057398	0.0026974807531958	0.760879263198517	0.173433090380013	0.0511593673625346	0.747079567071016
19_9927721_10977067	ENSG00000105401.2	CDC37	Brain_Cerebellum	COVID19_HGI_A2_ALL_leave_23andme_20210107	19_10466123_C_T	0.063609	2.507e-08	2548	0.03474841629896	0.00816561847945165	0.694509957762948	0.163105185657523	0.0994708218011176	0.425493306135708
19_9927721_10977067	ENSG00000105401.2	CDC37	Heart_Left_Ventricle	COVID19_HGI_C2_ALL_leave_23andme_20210107	19_10547226_C_T	3.19776e-10	0.7836	2754	0.0127735053174395	0.901662439752616	0.00117944312257483	0.0832539772643305	0.00113063454303965	0.300745089857159
19_9927721_10977067	ENSG00000105401.2	CDC37	Heart_Left_Ventricle	COVID19_HGI_B2_ALL_leave_UKBB_23andme_20210107	19_10466123_C_T	0.000484386	9.816e-08	2283	0.00399622723144262	0.281605597028591	0.00890068214409927	0.627133694972609	0.0783637986232583	0.361632885772934
19_9927721_10977067	ENSG00000105401.2	CDC37	Brain_Nucleus_accumbens_basal_ganglia	COVID19_HGI_C2_ALL_leave_23andme_20210107	19_10556897_C_T	0.324919	6.05e-06	2752	0.706864903352872	0.202814865776755	0.0652626297412766	0.0187189247062004	0.00633867642289556	0.418801548418874
19_9927721_10977067	ENSG00000105401.2	CDC37	Brain_Nucleus_accumbens_basal_ganglia	COVID19_HGI_B2_ALL_eur_leave_23andme_20210107	19_10466123_C_T	0.353214	1.268e-07	2696	0.212877679858594	0.0597341570745683	0.530351664286476	0.148770104984033	0.0482663937963283	0.407229122949763
19_9927721_10977067	ENSG00000105401.2	CDC37	Brain_Caudate_basal_ganglia	COVID19_HGI_B1_ALL_leave_23andme_20210107	19_9996578_G_A	1.36214e-06	0.8287	2608	0.532701105268437	0.392204769455529	0.0396283016947327	0.0291703079800207	0.0062955156012807	0.033589341094561
19_9927721_10977067	ENSG00000105401.2	CDC37	Small_Intestine_Terminal_Ileum	COVID19_HGI_A2_ALL_leave_23andme_20210107	19_10427721_T_A	0.695415	4.581e-08	2541	0.0352282634424043	0.00979608649213464	0.704098583768263	0.195736816309557	0.0551402499876408	0.475179782087531
19_9927721_10977067	ENSG00000105401.2	CDC37	Brain_Cerebellum	COVID19_HGI_C2_ALL_eur_leave_ukbb_23andme_20210107	19_10481532_A_G	0.0880502	4.517e-05	2889	0.768746080250028	0.207161701001717	0.0174261765845226	0.0046940342234435	0.00197200794028882	0.212109634000164
19_9927721_10977067	ENSG00000105401.2	CDC37	Brain_Nucleus_accumbens_basal_ganglia	COVID19_HGI_C2_ALL_eur_leave_ukbb_23andme_20210107	19_10481532_A_G	0.268422	4.517e-05	2887	0.75072345876167	0.225470859948359	0.0170110640362572	0.00510738347945244	0.00168723377426115	0.143118840310789
19_9927721_10977067	ENSG00000105401.2	CDC37	Brain_Cerebellar_Hemisphere	COVID19_HGI_B2_ALL_leave_23andme_20210107	19_10427721_T_A	0.588574	1.017e-06	2562	0.509611738645554	0.134025477952017	0.262705748870612	0.0690657786926741	0.0245912558391432	0.653135376037251
19_9927721_10977067	ENSG00000105401.2	CDC37	Adipose_Visceral_Omentum	COVID19_HGI_B2_ALL_leave_23andme_20210107	19_10427721_T_A	0.758859	1.017e-06	2563	0.521576394542156	0.122963243364757	0.268875801028793	0.0633650797261428	0.0232194813381523	0.601521925694045
19_9927721_10977067	ENSG00000105401.2	CDC37	Artery_Coronary	COVID19_HGI_B2_ALL_eur_leave_23andme_20210107	19_10466123_C_T	0.850531	1.268e-07	2696	0.22082767738576	0.0549173636873203	0.550157469520055	0.136780668118842	0.0373168212880228	0.42003604882867
19_9927721_10977067	ENSG00000105401.2	CDC37	Liver	COVID19_HGI_B1_ALL_eur_leave_ukbb_23andme_20210107	19_10714433_G_T	0.784935	0.0001103	2695	0.580868440919906	0.167729522051937	0.183673203584168	0.0530221196666193	0.0147067137773696	0.075381827657452
19_9927721_10977067	ENSG00000105401.2	CDC37	Pancreas	COVID19_HGI_B2_ALL_leave_UKBB_23andme_20210107	19_10466123_C_T	0.167599	9.816e-08	2283	0.242235881456569	0.0509415834015896	0.539525021944837	0.113406835030113	0.053890678166891	0.76970384413921
19_9927721_10977067	ENSG00000105401.2	CDC37	Uterus	COVID19_HGI_B2_ALL_eur_leave_23andme_20210107	19_10466123_C_T	0.846952	1.268e-07	2688	0.218120983756214	0.0567812400689354	0.543388027298218	0.141414440027803	0.0402953088488294	0.422278331029585
19_9927721_10977067	ENSG00000105401.2	CDC37	Brain_Anterior_cingulate_cortex_BA24	COVID19_HGI_A2_ALL_leave_23andme_20210107	19_10427721_T_A	0.88165	4.581e-08	2546	0.0358784069611132	0.00899705531138954	0.717094101060132	0.179763967491822	0.0582664691755433	0.441408168559997
19_9927721_10977067	ENSG00000105401.2	CDC37	Uterus	COVID19_HGI_B1_ALL_eur_leave_ukbb_23andme_20210107	19_10653070_G_C	0.642652	7.366e-05	2686	0.5929970464554	0.154449487500101	0.187351864045733	0.0487804481678925	0.0164211538308733	0.0739007477209543
19_9927721_10977067	ENSG00000105401.2	CDC37	Adipose_Subcutaneous	COVID19_HGI_A2_ALL_eur_leave_23andme_20210107	19_10466123_C_T	0.755913	3.738e-09	2977	0.0103479963711992	0.00255566414961054	0.760317839877775	0.187738088221279	0.0390404113801365	0.53098219246479
19_9927721_10977067	ENSG00000105401.2	CDC37	Brain_Cerebellar_Hemisphere	COVID19_HGI_A2_ALL_eur_leave_23andme_20210107	19_10466123_C_T	0.315994	3.738e-09	2966	0.00963945574270052	0.00291882734173905	0.708256179461234	0.21439519129051	0.0647903461638166	0.580239521276449
19_9927721_10977067	ENSG00000105401.2	CDC37	Breast_Mammary_Tissue	COVID19_HGI_B2_ALL_leave_23andme_20210107	19_10427721_T_A	0.03308	1.017e-06	2563	0.512396562524742	0.122641247084007	0.26414354183758	0.0631846741936091	0.0376339743600618	0.756736485541719
19_9927721_10977067	ENSG00000105401.2	CDC37	Esophagus_Mucosa	COVID19_HGI_B2_ALL_eur_leave_ukbb_23andme_20210107	19_10427721_T_A	0.841511	2.05e-10	2697	0.000314025250821757	0.000103481095979347	0.710587516308809	0.2341058185692	0.0548891587751885	0.745242248692426
19_9927721_10977067	ENSG00000105401.2	CDC37	Artery_Tibial	COVID19_HGI_C2_ALL_leave_UKBB_23andme_20210107	19_10427721_T_A	0.862342	0.0001974	2643	0.793655360069973	0.189337234443209	0.0127322912871355	0.00303622162456807	0.00123889257511491	0.102694652812577
19_9927721_10977067	ENSG00000105401.2	CDC37	Artery_Coronary	COVID19_HGI_B1_ALL_leave_UKBB_23andme_20210107	19_10688076_A_G	0.823923	0.001526	2310	0.778348612784211	0.165037681121528	0.0432445151687451	0.00916517637291277	0.00420401455260287	0.0304057328690829
19_9927721_10977067	ENSG00000105401.2	CDC37	Brain_Amygdala	COVID19_HGI_C2_ALL_eur_leave_23andme_20210107	19_10556897_C_T	0.143655	1.836e-05	2888	0.719130760100416	0.233442221980227	0.0323985722614657	0.0105126183537555	0.00451582730413567	0.244662046807708
19_9927721_10977067	ENSG00000105401.2	CDC37	Skin_Sun_Exposed_Lower_leg	COVID19_HGI_B1_ALL_eur_leave_ukbb_23andme_20210107	19_10653070_G_C	0.178391	7.366e-05	2697	0.560808109427014	0.185043346457012	0.177371448636615	0.0585069292200002	0.0182701662593579	0.0774886431649332
19_9927721_10977067	ENSG00000105401.2	CDC37	Brain_Caudate_basal_ganglia	COVID19_HGI_B2_ALL_leave_UKBB_23andme_20210107	19_10466123_C_T	0.981319	9.816e-08	2283	0.177552175541745	0.124170909169738	0.395456861425744	0.276536015865226	0.0262840379975467	0.699424270370688
19_9927721_10977067	ENSG00000105401.2	CDC37	Esophagus_Mucosa	COVID19_HGI_A2_ALL_eur_leave_23andme_20210107	19_10466123_C_T	0.217437	3.738e-09	2977	0.00927617175950178	0.00338472614012616	0.681565650153227	0.248635224537724	0.0571382274094211	0.591074803958451
19_9927721_10977067	ENSG00000105401.2	CDC37	Brain_Hypothalamus	COVID19_HGI_B1_ALL_leave_UKBB_23andme_20210107	19_10688076_A_G	0.762211	0.001526	2310	0.766123205023515	0.176969777315418	0.0425652798972125	0.00982780553725995	0.00451393222659464	0.0289581471468394
19_9927721_10977067	ENSG00000105401.2	CDC37	Colon_Sigmoid	COVID19_HGI_B1_ALL_eur_leave_23andme_20210107	19_10474237_C_T	0.333164	0.0001851	2694	0.682832117143128	0.161198320760463	0.118529375113965	0.02797213349903	0.00946805348341392	0.0838295031633991
19_9927721_10977067	ENSG00000105401.2	CDC37	Testis	COVID19_HGI_A2_ALL_eur_leave_ukbb_23andme_20210107	19_10466123_C_T	0.681534	1.915e-09	3000	0.00345397714144241	0.00106739231297819	0.72376276377533	0.223618353895954	0.0480975128742951	0.476910082982125
19_9927721_10977067	ENSG00000105401.2	CDC37	Brain_Hypothalamus	COVID19_HGI_B1_ALL_leave_23andme_20210107	19_10474237_C_T	0.933688	0.0009212	2609	0.734215349733264	0.191313567166681	0.054659931651551	0.0142370953584683	0.00557405609003622	0.0301894612601309
19_9927721_10977067	ENSG00000105401.2	CDC37	Artery_Aorta	COVID19_HGI_B1_ALL_leave_23andme_20210107	19_10474237_C_T	0.785416	0.0009212	2609	0.744564690118308	0.181352947343535	0.0554304061973238	0.0134959778648933	0.00515597847593994	0.030313254093298
19_9927721_10977067	ENSG00000105401.2	CDC37	Prostate	COVID19_HGI_C2_ALL_eur_leave_ukbb_23andme_20210107	19_10481532_A_G	0.0832835	4.517e-05	2881	0.768273930136646	0.208233169009147	0.0169436942244925	0.00459046461727104	0.00195874201244335	0.219266357055263
19_9927721_10977067	ENSG00000105401.2	CDC37	Brain_Spinal_cord_cervical_c-1	COVID19_HGI_B1_ALL_eur_leave_23andme_20210107	19_10474237_C_T	0.543775	0.0001851	2673	0.667907207435695	0.175785550591354	0.115552414415606	0.030401722950379	0.0103531046069659	0.0730897105001349
19_9927721_10977067	ENSG00000105401.2	CDC37	Muscle_Skeletal	COVID19_HGI_B2_ALL_leave_23andme_20210107	19_10520064_G_A	9.96501e-09	0.5237	2563	0.0035745445861554	0.655482962278011	0.00184269945682518	0.337904254913865	0.00119553876514311	0.131367983886844
19_9927721_10977067	ENSG00000105401.2	CDC37	Adrenal_Gland	COVID19_HGI_A2_ALL_eur_leave_ukbb_23andme_20210107	19_10466123_C_T	0.0727837	1.915e-09	2998	0.00175451182180374	0.00262047963689795	0.367648708087997	0.549028753583342	0.0789475468699591	0.431409307991476
19_9927721_10977067	ENSG00000105401.2	CDC37	Pancreas	COVID19_HGI_A2_ALL_leave_UKBB_23andme_20210107	19_10427721_T_A	0.948703	1.204e-08	2554	0.0115862091260053	0.00272724345365499	0.745148893188537	0.175333186744475	0.0652044674873282	0.631910773924566
19_9927721_10977067	ENSG00000105401.2	CDC37	Brain_Substantia_nigra	COVID19_HGI_B1_ALL_eur_leave_ukbb_23andme_20210107	19_10714433_G_T	0.13637	0.0001103	2677	0.594901488053881	0.153066958409159	0.187592510474133	0.0482509882343882	0.0161880548284378	0.0843568799349159
19_9927721_10977067	ENSG00000105401.2	CDC37	Ovary	COVID19_HGI_C2_ALL_eur_leave_23andme_20210107	19_10556897_C_T	0.937873	1.836e-05	2883	0.754394943304854	0.199653065843405	0.0339737627479968	0.0089882764281854	0.00298995167555848	0.294428435587858
19_9927721_10977067	ENSG00000105401.2	CDC37	Vagina	COVID19_HGI_B1_ALL_eur_leave_23andme_20210107	19_10474237_C_T	0.912103	0.0001851	2688	0.671599890890597	0.171873089465777	0.116359541575388	0.0297678570026261	0.0103996210656111	0.0718116664241508
19_9927721_10977067	ENSG00000105401.2	CDC37	Brain_Hippocampus	COVID19_HGI_B1_ALL_leave_23andme_20210107	19_10474237_C_T	0.686455	0.0009212	2608	0.741073583915021	0.184885876688027	0.055136037991939	0.0137503958729069	0.00515410553210618	0.0331734980882347
19_9927721_10977067	ENSG00000105401.2	CDC37	Esophagus_Gastroesophageal_Junction	COVID19_HGI_B1_ALL_leave_UKBB_23andme_20210107	19_10178171_G_C	0.000170983	0.02199	2310	0.735266493274455	0.205388089944755	0.0408509021526224	0.011404131047552	0.00709038358061657	0.0924658860721368
19_9927721_10977067	ENSG00000105401.2	CDC37	Small_Intestine_Terminal_Ileum	COVID19_HGI_B2_ALL_leave_UKBB_23andme_20210107	19_10466123_C_T	0.934397	9.816e-08	2278	0.239934923531907	0.058439170870898	0.534392667045208	0.130120948578798	0.0371122899731891	0.696643150696866
19_9927721_10977067	ENSG00000105401.2	CDC37	Brain_Hippocampus	COVID19_HGI_B2_ALL_eur_leave_23andme_20210107	19_10466123_C_T	0.244968	1.268e-07	2694	0.215796215279173	0.0556550308737298	0.537603266788213	0.138598492512571	0.052346994546313	0.45061066015523
19_9927721_10977067	ENSG00000105401.2	CDC37	Artery_Tibial	COVID19_HGI_B2_ALL_eur_leave_23andme_20210107	19_10466123_C_T	0.523611	1.268e-07	2697	0.223198093909598	0.0546527378075276	0.556064104603695	0.136129028034319	0.0299560356448607	0.430465956605511
19_9927721_10977067	ENSG00000105401.2	CDC37	Brain_Nucleus_accumbens_basal_ganglia	COVID19_HGI_A2_ALL_eur_leave_ukbb_23andme_20210107	19_10466123_C_T	0.353214	1.915e-09	2993	0.00336841064576488	0.00104669762366782	0.705832274752649	0.219259345749599	0.070493271228319	0.461547477885748
19_9927721_10977067	ENSG00000105401.2	CDC37	Brain_Cerebellum	COVID19_HGI_C2_ALL_leave_23andme_20210107	19_10556897_C_T	0.657472	6.05e-06	2752	0.725239064523873	0.18503797340233	0.0669587417945911	0.0170782115490705	0.00568600873013586	0.413653691558228
19_9927721_10977067	ENSG00000105401.2	CDC37	Skin_Sun_Exposed_Lower_leg	COVID19_HGI_C2_ALL_eur_leave_ukbb_23andme_20210107	19_10481532_A_G	0.0209959	4.517e-05	2890	0.721018205771863	0.253898148003215	0.0163464921261234	0.00575324255256759	0.00298391154623114	0.32326349851947
19_9927721_10977067	ENSG00000105401.2	CDC37	Artery_Aorta	COVID19_HGI_C2_ALL_eur_leave_23andme_20210107	19_10556897_C_T	0.471834	1.836e-05	2889	0.750412127565952	0.203636997962984	0.0338099798277492	0.00917193979248519	0.00296895485083016	0.275354806542677
19_9927721_10977067	ENSG00000105401.2	CDC37	Heart_Left_Ventricle	COVID19_HGI_C2_ALL_leave_UKBB_23andme_20210107	19_10497976_G_A	3.53422e-09	0.02869	2643	0.0136975863656998	0.966722647563791	0.000219744826675661	0.0155048845025498	0.00385513674128366	0.43453760074508
19_9927721_10977067	ENSG00000105401.2	CDC37	Brain_Cortex	COVID19_HGI_A2_ALL_leave_23andme_20210107	19_10427721_T_A	0.629014	4.581e-08	2547	0.0357665695142699	0.00853593039343737	0.714859336408268	0.170535646545023	0.0703025171390019	0.376843019752392
19_9927721_10977067	ENSG00000105401.2	CDC37	Breast_Mammary_Tissue	COVID19_HGI_B2_ALL_leave_UKBB_23andme_20210107	19_10466123_C_T	0.245794	9.816e-08	2283	0.24327934561507	0.0518300717107229	0.541849099697599	0.115391980700253	0.0476495022763545	0.69153561327722
19_9927721_10977067	ENSG00000105401.2	CDC37	Nerve_Tibial	COVID19_HGI_B2_ALL_eur_leave_23andme_20210107	19_10466123_C_T	0.686173	1.268e-07	2697	0.224357279799836	0.050366422787308	0.558952039947735	0.125439397245859	0.0408848602192621	0.292821891389094
19_9927721_10977067	ENSG00000105401.2	CDC37	Ovary	COVID19_HGI_B1_ALL_leave_UKBB_23andme_20210107	19_10688076_A_G	0.831526	0.001526	2310	0.779242021216341	0.164438023781644	0.0432941523285737	0.00913217020441124	0.00389363246903003	0.0333912691396381
19_9927721_10977067	ENSG00000105401.2	CDC37	Colon_Transverse	COVID19_HGI_B2_ALL_eur_leave_23andme_20210107	19_10466123_C_T	0.865492	1.268e-07	2697	0.225073095983116	0.0517992698798041	0.560735387099336	0.129016627094259	0.0333756199434857	0.402601029849945
19_9927721_10977067	ENSG00000105401.2	CDC37	Adipose_Subcutaneous	COVID19_HGI_B2_ALL_eur_leave_ukbb_23andme_20210107	19_10427721_T_A	0.569643	2.05e-10	2697	0.000341320325544349	7.56617584826877e-05	0.77235178304798	0.171154043329269	0.0560771915387241	0.857241274708701
19_9927721_10977067	ENSG00000105401.2	CDC37	Artery_Aorta	COVID19_HGI_A2_ALL_leave_UKBB_23andme_20210107	19_10427721_T_A	0.552563	1.204e-08	2554	0.0116693633415726	0.00275206240092301	0.750496826323532	0.176936437622839	0.058145310311133	0.752545667147608
19_9927721_10977067	ENSG00000105401.2	CDC37	Brain_Amygdala	COVID19_HGI_B1_ALL_eur_leave_23andme_20210107	19_10474237_C_T	0.273533	0.0001851	2691	0.647465902204689	0.195274533906674	0.112329477001604	0.0338673023784713	0.0110627845085624	0.0707992516789083
19_9927721_10977067	ENSG00000105401.2	CDC37	Prostate	COVID19_HGI_B2_ALL_eur_leave_ukbb_23andme_20210107	19_10427721_T_A	0.799371	2.05e-10	2690	0.000327347682550919	8.26761842032427e-05	0.740733942457072	0.187010755689103	0.0718452779870706	0.707912470087381
19_9927721_10977067	ENSG00000105401.2	CDC37	Brain_Amygdala	COVID19_HGI_B2_ALL_eur_leave_ukbb_23andme_20210107	19_10427721_T_A	0.822355	2.05e-10	2696	0.000308318668992871	9.37931201115517e-05	0.697674458220739	0.21214863578408	0.0897747942060761	0.548924376990343
19_9927721_10977067	ENSG00000105401.2	CDC37	Colon_Transverse	COVID19_HGI_B2_ALL_leave_UKBB_23andme_20210107	19_10466123_C_T	0.865492	9.816e-08	2283	0.252123895043836	0.0479233144753404	0.561548310631808	0.106706524055354	0.0316979557936615	0.688582611736331
19_9927721_10977067	ENSG00000105401.2	CDC37	Muscle_Skeletal	COVID19_HGI_A2_ALL_eur_leave_23andme_20210107	19_10466123_C_T	0.106993	3.738e-09	2977	7.2555539319316e-05	0.0133336601273877	0.00533100988322403	0.979687564799681	0.00157520965038761	0.239755816103881
19_9927721_10977067	ENSG00000105401.2	CDC37	Skin_Sun_Exposed_Lower_leg	COVID19_HGI_A2_ALL_leave_23andme_20210107	19_10466123_C_T	0.0581044	2.507e-08	2548	0.0328472274289264	0.0103959944202934	0.656511259046254	0.207690198967801	0.0925553201367252	0.451755270834098
19_9927721_10977067	ENSG00000105401.2	CDC37	Uterus	COVID19_HGI_B1_ALL_eur_leave_23andme_20210107	19_10474237_C_T	0.628973	0.0001851	2684	0.668988973373311	0.174130072976475	0.115801151944616	0.0301307481065177	0.0109490535990812	0.0700985174047302
19_9927721_10977067	ENSG00000105401.2	CDC37	Spleen	COVID19_HGI_A2_ALL_eur_leave_23andme_20210107	19_10466123_C_T	0.605911	3.738e-09	2973	0.0100102751406227	0.00269417248499973	0.735503476402085	0.197900030389849	0.0538920455824434	0.559260571068796
19_9927721_10977067	ENSG00000105401.2	CDC37	Thyroid	COVID19_HGI_B1_ALL_leave_23andme_20210107	19_10474237_C_T	0.480442	0.0009212	2609	0.699623269309161	0.226275300374225	0.0520846643919475	0.0168402796287016	0.00517648629596536	0.0287311808388232
19_9927721_10977067	ENSG00000105401.2	CDC37	Esophagus_Mucosa	COVID19_HGI_C2_ALL_eur_leave_ukbb_23andme_20210107	19_10556897_C_T	0.00202012	0.0004823	2890	0.719395504426382	0.256007611415352	0.0163097032148939	0.00580156533723876	0.00248561560613352	0.197226705638633
19_9927721_10977067	ENSG00000105401.2	CDC37	Testis	COVID19_HGI_B1_ALL_eur_leave_ukbb_23andme_20210107	19_10714433_G_T	0.787486	0.0001103	2697	0.586348364667035	0.16264418871459	0.185449277744864	0.0514266998593857	0.0141314690141258	0.0739275281800352
19_9927721_10977067	ENSG00000105401.2	CDC37	Brain_Cerebellar_Hemisphere	COVID19_HGI_A2_ALL_leave_23andme_20210107	19_10427721_T_A	0.588574	4.581e-08	2547	0.0352832759090427	0.00922608024757225	0.705199795851344	0.184333868134698	0.0659569798573434	0.394766656226282
19_9927721_10977067	ENSG00000105401.2	CDC37	Artery_Aorta	COVID19_HGI_B1_ALL_leave_UKBB_23andme_20210107	19_10688076_A_G	0.47231	0.001526	2310	0.778859623106737	0.164670121596956	0.0432729065518361	0.00914490659018217	0.00405244215428861	0.0321612417570775
19_9927721_10977067	ENSG00000105401.2	CDC37	Adipose_Subcutaneous	COVID19_HGI_B2_ALL_leave_UKBB_23andme_20210107	19_10466123_C_T	0.755913	9.816e-08	2283	0.254774953254932	0.0467368924644576	0.567452936449082	0.104068771893475	0.0269664459380537	0.693395096450184
19_9927721_10977067	ENSG00000105401.2	CDC37	Esophagus_Mucosa	COVID19_HGI_C2_ALL_leave_23andme_20210107	19_10556897_C_T	0.00202012	6.05e-06	2754	0.648712014511783	0.221554885511799	0.0598989005001608	0.0204078701994199	0.0494263292768371	0.492370821106536
19_9927721_10977067	ENSG00000105401.2	CDC37	Brain_Substantia_nigra	COVID19_HGI_B2_ALL_eur_leave_23andme_20210107	19_10466123_C_T	0.172788	1.268e-07	2680	0.214506387519967	0.0552496185134355	0.534353879237564	0.137573239557159	0.0583168751718746	0.458192706013301
19_9927721_10977067	ENSG00000105401.2	CDC37	Small_Intestine_Terminal_Ileum	COVID19_HGI_B1_ALL_leave_UKBB_23andme_20210107	19_10688076_A_G	0.210205	0.001526	2306	0.756989505166408	0.186040517051829	0.0419625260567793	0.0103081650147412	0.00469928671024265	0.0305705852378372
19_9927721_10977067	ENSG00000105401.2	CDC37	Esophagus_Gastroesophageal_Junction	COVID19_HGI_C2_ALL_eur_leave_23andme_20210107	19_10556897_C_T	0.776174	1.836e-05	2889	0.712654345562947	0.241612844411148	0.032108794837572	0.0108831778406498	0.00274083734768325	0.267543525388207
19_9927721_10977067	ENSG00000105401.2	CDC37	Minor_Salivary_Gland	COVID19_HGI_B2_ALL_leave_UKBB_23andme_20210107	19_10466123_C_T	0.871877	9.816e-08	2280	0.242879367215044	0.0543842994517806	0.540952811361543	0.121086676054067	0.0406968459175656	0.701048844411695
19_9927721_10977067	ENSG00000105401.2	CDC37	Esophagus_Mucosa	COVID19_HGI_C2_ALL_eur_leave_23andme_20210107	19_10556897_C_T	0.00202012	1.836e-05	2889	0.690924991208631	0.245819665984909	0.0311297741029626	0.0110543867469712	0.0210711819565265	0.432195769476555
19_9927721_10977067	ENSG00000105401.2	CDC37	Minor_Salivary_Gland	COVID19_HGI_C2_ALL_eur_leave_ukbb_23andme_20210107	19_10481532_A_G	0.15585	4.517e-05	2864	0.76123365874695	0.215036201809248	0.0171233319736661	0.00483529293686932	0.00177151453326722	0.179530796039146
19_9927721_10977067	ENSG00000105401.2	CDC37	Brain_Anterior_cingulate_cortex_BA24	COVID19_HGI_B1_ALL_eur_leave_ukbb_23andme_20210107	19_10653070_G_C	0.19844	7.366e-05	2693	0.588089760430045	0.156018399035362	0.185889536235761	0.0492952133558289	0.0207070909430034	0.0792217013156096
19_9927721_10977067	ENSG00000105401.2	CDC37	Stomach	COVID19_HGI_B1_ALL_leave_UKBB_23andme_20210107	19_10688076_A_G	0.992819	0.001526	2310	0.769807581417292	0.173355020336822	0.042769981323066	0.00962704567935501	0.00444037124346517	0.0273932249397704
19_9927721_10977067	ENSG00000105401.2	CDC37	Muscle_Skeletal	COVID19_HGI_B2_ALL_eur_leave_23andme_20210107	19_10475652_C_A	0.0193747	2.499e-07	2697	0.00158300430799534	0.283971946626335	0.00394381447301136	0.707469884154376	0.00303135043828209	0.119883158544273
19_9927721_10977067	ENSG00000105401.2	CDC37	Brain_Hippocampus	COVID19_HGI_C2_ALL_eur_leave_23andme_20210107	19_10556897_C_T	0.839727	1.836e-05	2886	0.747652251394221	0.206582927535178	0.0335667020877022	0.00927185030297837	0.00292626867992039	0.297071881629799
19_9927721_10977067	ENSG00000105401.2	CDC37	Brain_Anterior_cingulate_cortex_BA24	COVID19_HGI_B2_ALL_eur_leave_23andme_20210107	19_10466123_C_T	0.546825	1.268e-07	2696	0.216924695556622	0.0574972755383253	0.540433032944439	0.14320328412788	0.0419417118327343	0.432944709551279
19_9927721_10977067	ENSG00000105401.2	CDC37	Brain_Hippocampus	COVID19_HGI_B2_ALL_eur_leave_ukbb_23andme_20210107	19_10427721_T_A	0.560925	2.05e-10	2694	0.000326645192088667	8.42435917003069e-05	0.739144339019475	0.19055950531373	0.0698852668830062	0.767268063489254
19_9927721_10977067	ENSG00000105401.2	CDC37	Artery_Tibial	COVID19_HGI_B2_ALL_eur_leave_ukbb_23andme_20210107	19_10427721_T_A	0.862342	2.05e-10	2697	0.000335889297892021	8.2246534495417e-05	0.760062260341213	0.186056923408496	0.0534626804179035	0.836443506116691
19_9927721_10977067	ENSG00000105401.2	CDC37	Brain_Nucleus_accumbens_basal_ganglia	COVID19_HGI_A2_ALL_leave_23andme_20210107	19_10427721_T_A	0.038002	4.581e-08	2548	0.0348087488811743	0.00927438959111654	0.695715813556918	0.185290542348016	0.0749105056227755	0.533637411349068
19_9927721_10977067	ENSG00000105401.2	CDC37	Vagina	COVID19_HGI_C2_ALL_leave_23andme_20210107	19_10556897_C_T	0.726865	6.05e-06	2751	0.721386091598414	0.18866109852992	0.0665995028613483	0.0174115487058215	0.00594175830449641	0.422511063359862
19_9927721_10977067	ENSG00000105401.2	CDC37	Muscle_Skeletal	COVID19_HGI_A2_ALL_leave_23andme_20210107	19_10475652_C_A	0.0193747	6.181e-08	2548	0.000257603096298496	0.0473285680195915	0.0051486638697611	0.945945727284254	0.00131943773009459	0.223464325439657
19_9927721_10977067	ENSG00000105401.2	CDC37	Cells_Transformed_fibroblasts	COVID19_HGI_C2_ALL_eur_leave_23andme_20210107	19_10556897_C_T	0.239991	1.836e-05	2889	0.638730034004899	0.315159592319197	0.0287781190785529	0.0141964474183696	0.00313580717898057	0.276359203624111
19_9927721_10977067	ENSG00000105401.2	CDC37	Colon_Sigmoid	COVID19_HGI_B2_ALL_eur_leave_ukbb_23andme_20210107	19_10427721_T_A	0.190913	2.05e-10	2696	0.000324674314234692	7.65337426976907e-05	0.734684593623649	0.17309145411861	0.0918227442008086	0.676313224726045
19_9927721_10977067	ENSG00000105401.2	CDC37	Thyroid	COVID19_HGI_B2_ALL_eur_leave_23andme_20210107	19_10466123_C_T	0.61142	1.268e-07	2697	0.20847663436413	0.0695602372568449	0.519387827144417	0.173269445799292	0.0293058554353153	0.381695604155891
19_9927721_10977067	ENSG00000105401.2	CDC37	Nerve_Tibial	COVID19_HGI_B2_ALL_leave_UKBB_23andme_20210107	19_10466123_C_T	0.686173	9.816e-08	2283	0.252998378782106	0.0470342788888131	0.563496023147574	0.104726353616111	0.0317449655653959	0.616682226935495
19_9927721_10977067	ENSG00000105401.2	CDC37	Lung	COVID19_HGI_C2_ALL_leave_23andme_20210107	19_10556897_C_T	0.699251	6.05e-06	2754	0.665820616476552	0.245544127992645	0.0614786252838243	0.0226678572943531	0.00448877295262607	0.398679757609914
19_9927721_10977067	ENSG00000105401.2	CDC37	Brain_Frontal_Cortex_BA9	COVID19_HGI_A2_ALL_eur_leave_23andme_20210107	19_10466123_C_T	0.305883	3.738e-09	2968	0.00989845369241016	0.00260435743042808	0.727286551769648	0.191285623283356	0.0689250138241582	0.572690608175357
19_9927721_10977067	ENSG00000105401.2	CDC37	Brain_Putamen_basal_ganglia	COVID19_HGI_C2_ALL_leave_23andme_20210107	19_10556897_C_T	0.522341	6.05e-06	2751	0.699396960331726	0.210607585302498	0.0645586904200999	0.0194343879471448	0.00600237599853157	0.418011174691162
19_9927721_10977067	ENSG00000105401.2	CDC37	Brain_Amygdala	COVID19_HGI_B1_ALL_eur_leave_ukbb_23andme_20210107	19_10714433_G_T	0.385406	0.0001103	2693	0.574349807953904	0.173325317769447	0.181542054900015	0.0547691258125485	0.0160136935640846	0.0742600171080352
19_9927721_10977067	ENSG00000105401.2	CDC37	Brain_Cerebellar_Hemisphere	COVID19_HGI_B1_ALL_eur_leave_ukbb_23andme_20210107	19_10653070_G_C	0.288095	7.366e-05	2691	0.58581726838188	0.160522233451652	0.18519728973819	0.0507289476526497	0.0177342607756278	0.0814412427337724
19_9927721_10977067	ENSG00000105401.2	CDC37	Lung	COVID19_HGI_A2_ALL_leave_23andme_20210107	19_10427721_T_A	0.354894	4.581e-08	2548	0.0333018510785456	0.0116398428769684	0.665597735073782	0.232586441620628	0.0568741293500759	0.431620117829494
19_9927721_10977067	ENSG00000105401.2	CDC37	Colon_Transverse	COVID19_HGI_B1_ALL_leave_23andme_20210107	19_10474237_C_T	0.378957	0.0009212	2609	0.757764868521137	0.168092075131272	0.0564131163103023	0.0125086840187494	0.00522125601853972	0.0339256823392713
19_9927721_10977067	ENSG00000105401.2	CDC37	Vagina	COVID19_HGI_A2_ALL_eur_leave_23andme_20210107	19_10466123_C_T	0.430919	3.738e-09	2968	0.00978953304354092	0.00276957407382723	0.719284267107785	0.203429254316251	0.0647273714585953	0.54669320237633
19_9927721_10977067	ENSG00000105401.2	CDC37	Cells_Transformed_fibroblasts	COVID19_HGI_A2_ALL_eur_leave_ukbb_23andme_20210107	19_10466123_C_T	0.975486	1.915e-09	3000	0.00303530280895276	0.00152906788828304	0.636031756998037	0.320369107937378	0.0390347643673501	0.442491276048824
19_9927721_10977067	ENSG00000105401.2	CDC37	Vagina	COVID19_HGI_C2_ALL_eur_leave_ukbb_23andme_20210107	19_10481532_A_G	0.929122	4.517e-05	2881	0.766152075837468	0.210226174862938	0.017337654373452	0.00475578930138218	0.00152830562476036	0.11853374180961
19_9927721_10977067	ENSG00000105401.2	CDC37	Minor_Salivary_Gland	COVID19_HGI_A2_ALL_eur_leave_23andme_20210107	19_10466123_C_T	0.871877	3.738e-09	2943	0.00980550987003819	0.00284615297613746	0.72045356327703	0.209061435365236	0.0578333385115588	0.543626540284697
19_9927721_10977067	ENSG00000105401.2	CDC37	Brain_Hypothalamus	COVID19_HGI_C2_ALL_eur_leave_23andme_20210107	19_10556897_C_T	0.339454	1.836e-05	2885	0.740473316510056	0.21335828638798	0.0333530354247001	0.00960705897551823	0.0032083027017454	0.307044855389496
19_9927721_10977067	ENSG00000105401.2	CDC37	Ovary	COVID19_HGI_B1_ALL_eur_leave_ukbb_23andme_20210107	19_10714433_G_T	0.887624	0.0001103	2692	0.600435375340397	0.148737198786506	0.188894804331041	0.0467770309050308	0.0151555906370254	0.075620248646137
19_9927721_10977067	ENSG00000105401.2	CDC37	Adrenal_Gland	COVID19_HGI_B2_ALL_eur_leave_23andme_20210107	19_10466123_C_T	0.0727837	1.268e-07	2696	0.111566800442303	0.15645141540847	0.2779510854182	0.389709702778141	0.0643209959528868	0.321861186095918
19_9927721_10977067	ENSG00000105401.2	CDC37	Heart_Atrial_Appendage	COVID19_HGI_B1_ALL_eur_leave_ukbb_23andme_20210107	19_10668673_A_G	0.0725136	9.579e-05	2697	0.563688662498948	0.182112622575182	0.178282505132866	0.0575799386792542	0.0183362711137498	0.105331105301144
19_9927721_10977067	ENSG00000105401.2	CDC37	Heart_Atrial_Appendage	COVID19_HGI_A2_ALL_leave_23andme_20210107	19_10427721_T_A	0.0146885	4.581e-08	2548	0.0319165666823722	0.0099743605399922	0.63791032051081	0.199234674399092	0.120964077867733	0.493385097732445
19_9927721_10977067	ENSG00000105401.2	CDC37	Brain_Amygdala	COVID19_HGI_A2_ALL_eur_leave_ukbb_23andme_20210107	19_10466123_C_T	0.0191438	1.915e-09	2974	0.00307716764766748	0.00102572046988248	0.64480170902036	0.214797169059968	0.136298233802122	0.680599057477793
19_9927721_10977067	ENSG00000105401.2	CDC37	Brain_Amygdala	COVID19_HGI_B1_ALL_leave_UKBB_23andme_20210107	19_10688076_A_G	0.57127	0.001526	2309	0.746817032639578	0.196331535879005	0.0414814558469105	0.0109006353654126	0.00446934026909424	0.0285008696384032
19_9927721_10977067	ENSG00000105401.2	CDC37	Esophagus_Muscularis	COVID19_HGI_B1_ALL_eur_leave_23andme_20210107	19_10474237_C_T	0.0202646	0.0001851	2695	0.667273631558079	0.173316715857212	0.115865439192916	0.0300812634899543	0.013462949901838	0.135292090566741
19_9927721_10977067	ENSG00000105401.2	CDC37	Cells_Transformed_fibroblasts	COVID19_HGI_B2_ALL_leave_UKBB_23andme_20210107	19_10407169_G_C	1.42451e-05	4.372e-05	2283	0.18582073836062	0.0800574407936226	0.413873193925624	0.178167557623808	0.142081069296325	0.501690149055991
19_9927721_10977067	ENSG00000105401.2	CDC37	Esophagus_Gastroesophageal_Junction	COVID19_HGI_B1_ALL_eur_leave_23andme_20210107	19_10474237_C_T	0.555578	0.0001851	2695	0.638193971311631	0.203794009513187	0.110816044991368	0.0353749848132134	0.0118209893706009	0.0568336626748501
19_9927721_10977067	ENSG00000105401.2	CDC37	Testis	COVID19_HGI_B1_ALL_eur_leave_23andme_20210107	19_10474237_C_T	0.248058	0.0001851	2695	0.660689365628689	0.183163812820444	0.114722146804919	0.0317949473051264	0.00962972744082252	0.0841737129774878
19_9927721_10977067	ENSG00000105401.2	CDC37	Testis	COVID19_HGI_C2_ALL_eur_leave_23andme_20210107	19_10556897_C_T	0.517188	1.836e-05	2889	0.734984882429159	0.219193078706719	0.0331149019795745	0.00987295713174232	0.00283417975280588	0.293336497749188
19_9927721_10977067	ENSG00000105401.2	CDC37	Prostate	COVID19_HGI_C2_ALL_leave_UKBB_23andme_20210107	19_10427721_T_A	0.799371	0.0001974	2641	0.787591536436584	0.195406604153223	0.0126308033232092	0.00313254628972271	0.0012385097972615	0.118967536038071
19_9927721_10977067	ENSG00000105401.2	CDC37	Nerve_Tibial	COVID19_HGI_B1_ALL_leave_UKBB_23andme_20210107	19_10688076_A_G	0.0653024	0.001526	2310	0.793195107650517	0.15068800281837	0.0440693762424382	0.00836844303106812	0.00367907025760669	0.0569254377618782
19_9927721_10977067	ENSG00000105401.2	CDC37	Brain_Caudate_basal_ganglia	COVID19_HGI_C2_ALL_eur_leave_ukbb_23andme_20210107	19_10481532_A_G	0.66593	4.517e-05	2889	0.550570649948831	0.425886889328556	0.012473494186758	0.0096472903260553	0.00142167620979922	0.0879108503467547
19_9927721_10977067	ENSG00000105401.2	CDC37	Heart_Atrial_Appendage	COVID19_HGI_B2_ALL_eur_leave_ukbb_23andme_20210107	19_10427721_T_A	0.0146885	2.05e-10	2697	0.000286613503611122	9.2829594250189e-05	0.648559238910358	0.209916966088515	0.141144351903267	0.830390935651764
19_9927721_10977067	ENSG00000105401.2	CDC37	Brain_Cerebellar_Hemisphere	COVID19_HGI_A2_ALL_eur_leave_ukbb_23andme_20210107	19_10466123_C_T	0.315994	1.915e-09	2988	0.00340133485831939	0.00103735127850803	0.71273012274152	0.217305457970116	0.0655257331515366	0.535063183139369
19_9927721_10977067	ENSG00000105401.2	CDC37	Vagina	COVID19_HGI_B1_ALL_eur_leave_ukbb_23andme_20210107	19_10714433_G_T	0.121922	0.0001103	2690	0.596246090404613	0.152692034002558	0.187359401265886	0.0479649344161534	0.0157375399107898	0.0897250844340472
19_9927721_10977067	ENSG00000105401.2	CDC37	Pancreas	COVID19_HGI_C2_ALL_leave_UKBB_23andme_20210107	19_10427721_T_A	0.948703	0.0001974	2643	0.789955220063511	0.193123651652354	0.0126729314406131	0.00309705333034846	0.00115114351317283	0.121097814780313
19_9927721_10977067	ENSG00000105401.2	CDC37	Stomach	COVID19_HGI_B2_ALL_eur_leave_ukbb_23andme_20210107	19_10427721_T_A	0.600914	2.05e-10	2697	0.000327196556260529	8.59538686107936e-05	0.740392015131085	0.194434713578929	0.0647601208651151	0.783323330464362
19_9927721_10977067	ENSG00000105401.2	CDC37	Heart_Left_Ventricle	COVID19_HGI_B1_ALL_leave_23andme_20210107	19_10547226_C_T	3.19776e-10	0.9332	2609	0.0129150657497995	0.910582754742461	0.000961484408376633	0.0677821496270904	0.00775854547227239	0.378027426309588
19_9927721_10977067	ENSG00000105401.2	CDC37	Lung	COVID19_HGI_B2_ALL_eur_leave_23andme_20210107	19_10466123_C_T	0.247352	1.268e-07	2697	0.202047239283245	0.0727564853322809	0.503369967152102	0.181221112419001	0.0406051958133705	0.422969963514259
19_9927721_10977067	ENSG00000105401.2	CDC37	Artery_Coronary	COVID19_HGI_C2_ALL_eur_leave_ukbb_23andme_20210107	19_10481532_A_G	0.541562	4.517e-05	2889	0.770016022140195	0.206401865159686	0.0174544356374834	0.00467718991422021	0.00145048714841465	0.125054546883374
19_9927721_10977067	ENSG00000105401.2	CDC37	Artery_Coronary	COVID19_HGI_B1_ALL_leave_23andme_20210107	19_10474237_C_T	0.940167	0.0009212	2609	0.746617038157208	0.179194582675968	0.0555831967969377	0.0133351806507427	0.00527000171914361	0.0312010502028374
19_9927721_10977067	ENSG00000105401.2	CDC37	Lung	COVID19_HGI_B1_ALL_leave_UKBB_23andme_20210107	19_10688076_A_G	0.896703	0.001526	2310	0.711938916952276	0.230842720535153	0.039554838009197	0.0128206203469027	0.00484290415647194	0.0213204367584484
19_9927721_10977067	ENSG00000105401.2	CDC37	Brain_Cerebellum	COVID19_HGI_B1_ALL_eur_leave_ukbb_23andme_20210107	19_10653070_G_C	0.47523	7.366e-05	2696	0.597031198741481	0.15057106627522	0.188814075457723	0.047602865137564	0.0159807943880114	0.0765152443133149
19_9927721_10977067	ENSG00000105401.2	CDC37	Esophagus_Gastroesophageal_Junction	COVID19_HGI_B1_ALL_eur_leave_ukbb_23andme_20210107	19_10714433_G_T	0.0778116	0.0001103	2697	0.56509873601129	0.180528923441255	0.178728480819315	0.0570788202038882	0.0185650395242513	0.0837089460201032
19_9927721_10977067	ENSG00000105401.2	CDC37	Adipose_Visceral_Omentum	COVID19_HGI_B2_ALL_eur_leave_23andme_20210107	19_10466123_C_T	0.109723	1.268e-07	2697	0.212923401701808	0.0530928606436491	0.53046627165393	0.132201471364458	0.0713159946361545	0.424562911178145
19_9927721_10977067	ENSG00000105401.2	CDC37	Prostate	COVID19_HGI_B1_ALL_leave_23andme_20210107	19_10474237_C_T	0.907657	0.0009212	2606	0.743871196041059	0.182125268820379	0.0553392919760563	0.0135438427549186	0.0051204004075869	0.0335403915174163
19_9927721_10977067	ENSG00000105401.2	CDC37	Skin_Not_Sun_Exposed_Suprapubic	COVID19_HGI_A2_ALL_leave_UKBB_23andme_20210107	19_10427721_T_A	0.242285	1.204e-08	2554	0.0116993111152903	0.00246570990012121	0.752422870484868	0.158503361593083	0.0749087469066367	0.674541213623841
19_9927721_10977067	ENSG00000105401.2	CDC37	Cells_EBV-transformed_lymphocytes	COVID19_HGI_B1_ALL_eur_leave_ukbb_23andme_20210107	19_10714433_G_T	0.351711	0.0001103	2683	0.594179214152184	0.154720680931067	0.187116591264521	0.0487087561820098	0.0152747574702184	0.0822330443026247
19_9927721_10977067	ENSG00000105401.2	CDC37	Brain_Cortex	COVID19_HGI_B2_ALL_leave_UKBB_23andme_20210107	19_10466123_C_T	0.210121	9.816e-08	2283	0.241380289457793	0.0514524269046128	0.53761938645789	0.114543508382745	0.05500438879696	0.723085032116438
19_9927721_10977067	ENSG00000105401.2	CDC37	Adipose_Subcutaneous	COVID19_HGI_A2_ALL_eur_leave_ukbb_23andme_20210107	19_10466123_C_T	0.755913	1.915e-09	3000	0.00364168142666099	0.000906990066467938	0.763095210597935	0.1900126599024	0.0423434580065358	0.455361362742295
19_9927721_10977067	ENSG00000105401.2	CDC37	Skin_Sun_Exposed_Lower_leg	COVID19_HGI_A2_ALL_eur_leave_ukbb_23andme_20210107	19_10466123_C_T	0.0581044	1.915e-09	3000	0.00312362084657976	0.00113646764988819	0.654538337784915	0.238037661443864	0.103163912274753	0.650839841144837
19_9927721_10977067	ENSG00000105401.2	CDC37	Lung	COVID19_HGI_B2_ALL_leave_23andme_20210107	19_10427721_T_A	0.354894	1.017e-06	2563	0.477640974312189	0.167466889067791	0.246226824902795	0.0863078415478062	0.0223574701694184	0.672572568444752
19_9927721_10977067	ENSG00000105401.2	CDC37	Breast_Mammary_Tissue	COVID19_HGI_A2_ALL_eur_leave_ukbb_23andme_20210107	19_10466123_C_T	0.245794	1.915e-09	3000	0.00342236609476337	0.00096569097299718	0.717138835019189	0.202279276093916	0.076193831819134	0.438901567085126
19_9927721_10977067	ENSG00000105401.2	CDC37	Spleen	COVID19_HGI_B1_ALL_eur_leave_23andme_20210107	19_10474237_C_T	0.755653	0.0001851	2691	0.678323446689731	0.164871487614787	0.117680405321027	0.0285925533134309	0.0105321070610235	0.0677217712863836
19_9927721_10977067	ENSG00000105401.2	CDC37	Cells_EBV-transformed_lymphocytes	COVID19_HGI_C2_ALL_leave_UKBB_23andme_20210107	19_10427721_T_A	0.670338	0.0001974	2637	0.783263551922065	0.199676829842757	0.0125478861360459	0.00319750962005156	0.00131422247908033	0.117086999957537
19_9927721_10977067	ENSG00000105401.2	CDC37	Skin_Not_Sun_Exposed_Suprapubic	COVID19_HGI_A2_ALL_leave_23andme_20210107	19_10427721_T_A	0.242285	4.581e-08	2548	0.0365647588527849	0.00768645557527126	0.730812849367758	0.153556339462448	0.0713795967417382	0.41692638649159
19_9927721_10977067	ENSG00000105401.2	CDC37	Brain_Putamen_basal_ganglia	COVID19_HGI_B2_ALL_eur_leave_ukbb_23andme_20210107	19_10427721_T_A	0.126529	2.05e-10	2694	0.000315844969504058	9.33634881086101e-05	0.714705236141693	0.211192530148897	0.0736930252517975	0.840220079352
19_9927721_10977067	ENSG00000105401.2	CDC37	Minor_Salivary_Gland	COVID19_HGI_B2_ALL_leave_23andme_20210107	19_10427721_T_A	0.0397285	1.017e-06	2555	0.512297908402887	0.12877537625133	0.264071250736095	0.0663505962619199	0.0285048683477684	0.712592758335819
19_9927721_10977067	ENSG00000105401.2	CDC37	Pancreas	COVID19_HGI_B1_ALL_leave_23andme_20210107	19_10474237_C_T	0.53671	0.0009212	2609	0.744800358594159	0.181201064963112	0.0554479509446341	0.0134847608321884	0.0050658646659067	0.0322734047298441
19_9927721_10977067	ENSG00000105401.2	CDC37	Artery_Aorta	COVID19_HGI_B2_ALL_eur_leave_23andme_20210107	19_10466123_C_T	0.637309	1.268e-07	2697	0.221102314211738	0.055709254492785	0.550842788235243	0.138757546608385	0.0335880964518499	0.408270857514857
19_9927721_10977067	ENSG00000105401.2	CDC37	Ovary	COVID19_HGI_B1_ALL_eur_leave_23andme_20210107	19_10474237_C_T	0.669136	0.0001851	2690	0.67632940291073	0.167390590192665	0.117264938365694	0.0290129076186452	0.0100021609122645	0.0760626792554274
19_9927721_10977067	ENSG00000105401.2	CDC37	Brain_Hypothalamus	COVID19_HGI_B2_ALL_eur_leave_23andme_20210107	19_10466123_C_T	0.328735	1.268e-07	2694	0.215028836407577	0.0579198400789606	0.535709024488619	0.144250675809355	0.0470916232154884	0.446657986361459
19_9927721_10977067	ENSG00000105401.2	CDC37	Colon_Sigmoid	COVID19_HGI_A2_ALL_leave_23andme_20210107	19_10466123_C_T	0.071751	2.507e-08	2547	0.0348552958834946	0.00768092937558198	0.696645217139342	0.15340965578097	0.107408901820611	0.379279587914011
19_9927721_10977067	ENSG00000105401.2	CDC37	Esophagus_Muscularis	COVID19_HGI_A2_ALL_leave_UKBB_23andme_20210107	19_10427721_T_A	0.885067	1.204e-08	2554	0.0116640789199308	0.00284663534494046	0.750156967022294	0.183024585971238	0.0523077327415966	0.734239049093061
19_9927721_10977067	ENSG00000105401.2	CDC37	Cells_Transformed_fibroblasts	COVID19_HGI_C2_ALL_leave_UKBB_23andme_20210107	19_10407169_G_C	1.42451e-05	0.002726	2643	0.663058875789613	0.311590027104304	0.0106371848182688	0.00498898759822296	0.00972492468959082	0.456709520853477
19_9927721_10977067	ENSG00000105401.2	CDC37	Brain_Putamen_basal_ganglia	COVID19_HGI_B2_ALL_leave_UKBB_23andme_20210107	19_10466123_C_T	0.646189	9.816e-08	2282	0.23745799162347	0.060165795286864	0.528881806486763	0.133965624223742	0.0395287823791613	0.709546902425433
19_9927721_10977067	ENSG00000105401.2	CDC37	Artery_Tibial	COVID19_HGI_C2_ALL_eur_leave_23andme_20210107	19_10556897_C_T	0.427676	1.836e-05	2889	0.755476801761968	0.198568077384721	0.0340381698131068	0.00894355404331602	0.00297339699688752	0.275563306554762
19_9927721_10977067	ENSG00000105401.2	CDC37	Muscle_Skeletal	COVID19_HGI_B2_ALL_eur_leave_ukbb_23andme_20210107	19_10427721_T_A	0.130673	2.05e-10	2697	2.44678836153196e-06	0.000438924423956106	0.00553667980585795	0.993213002522726	0.000808946459097382	0.665343834217503
19_9927721_10977067	ENSG00000105401.2	CDC37	Brain_Cortex	COVID19_HGI_B1_ALL_eur_leave_23andme_20210107	19_10474237_C_T	0.0868732	0.0001851	2690	0.672659201682895	0.170115253329111	0.116707748025306	0.0295043311114975	0.0110134658511912	0.0900932198698883
19_9927721_10977067	ENSG00000105401.2	CDC37	Cells_Transformed_fibroblasts	COVID19_HGI_B2_ALL_leave_23andme_20210107	19_10427721_T_A	0.472598	1.017e-06	2563	0.440628010391082	0.20349197641213	0.227146417072082	0.10487749436824	0.0238561017564668	0.57314237297173
19_9927721_10977067	ENSG00000105401.2	CDC37	Brain_Cerebellum	COVID19_HGI_B2_ALL_eur_leave_23andme_20210107	19_10466123_C_T	0.063609	1.268e-07	2696	0.209063065604137	0.0525998505194518	0.520847427304312	0.130957642338032	0.0865320142340672	0.475013753236884
19_9927721_10977067	ENSG00000105401.2	CDC37	Minor_Salivary_Gland	COVID19_HGI_A2_ALL_eur_leave_ukbb_23andme_20210107	19_10466123_C_T	0.871877	1.915e-09	2965	0.0034485689540412	0.00100848815099239	0.722626381153066	0.21126082402113	0.0616557377207708	0.473998125250098
19_9927721_10977067	ENSG00000105401.2	CDC37	Prostate	COVID19_HGI_A2_ALL_leave_UKBB_23andme_20210107	19_10427721_T_A	0.799371	1.204e-08	2553	0.0114402635783028	0.00273338190110185	0.735762546544491	0.175718809982066	0.0743449979940395	0.580149062965989
19_9927721_10977067	ENSG00000105401.2	CDC37	Brain_Amygdala	COVID19_HGI_B2_ALL_eur_leave_23andme_20210107	19_10466123_C_T	0.0191438	1.268e-07	2696	0.194161084101648	0.0590654271491944	0.483721506927708	0.147036115881425	0.116015865940024	0.482269451715565
19_9927721_10977067	ENSG00000105401.2	CDC37	Skin_Sun_Exposed_Lower_leg	COVID19_HGI_C2_ALL_leave_UKBB_23andme_20210107	19_10481532_A_G	0.0209959	0.0002698	2643	0.741615038416197	0.24113644200707	0.011897429497865	0.00386697009080034	0.00148411998806709	0.1189756463546
19_9927721_10977067	ENSG00000105401.2	CDC37	Stomach	COVID19_HGI_C2_ALL_eur_leave_ukbb_23andme_20210107	19_10481532_A_G	0.997053	4.517e-05	2890	0.76183618815282	0.214463522391092	0.0172718929305043	0.00486062051832816	0.00156777600725542	0.0875016582179384
19_9927721_10977067	ENSG00000105401.2	CDC37	Muscle_Skeletal	COVID19_HGI_C2_ALL_eur_leave_ukbb_23andme_20210107	19_10520064_G_A	9.96501e-09	0.6439	2890	0.00529607870912125	0.971394973172785	0.000120069518668121	0.0220217168003696	0.00116716179905618	0.185980851086019
19_9927721_10977067	ENSG00000105401.2	CDC37	Adipose_Subcutaneous	COVID19_HGI_B1_ALL_leave_UKBB_23andme_20210107	19_10415648_G_A	6.16015e-05	0.01752	2310	0.793996811567247	0.148958010079649	0.0441139183622781	0.00827134497610125	0.00465991501472457	0.262379845200389
19_9927721_10977067	ENSG00000105401.2	CDC37	Uterus	COVID19_HGI_C2_ALL_eur_leave_23andme_20210107	19_10556897_C_T	0.249904	1.836e-05	2878	0.745929995519723	0.207796858784144	0.0335764487107651	0.00935018614387184	0.00334651084149648	0.312780942570786
19_9927721_10977067	ENSG00000105401.2	CDC37	Esophagus_Muscularis	COVID19_HGI_B1_ALL_eur_leave_ukbb_23andme_20210107	19_10653070_G_C	0.158153	7.366e-05	2697	0.591857634565127	0.153811840355424	0.187191740391763	0.0486288410534467	0.0185099436342403	0.0895354717686062
19_9927721_10977067	ENSG00000105401.2	CDC37	Spleen	COVID19_HGI_C2_ALL_leave_23andme_20210107	19_10556897_C_T	0.536403	6.05e-06	2753	0.729403160111538	0.180496023376119	0.0673474339259613	0.0166595098331082	0.00609387275327346	0.415349710634464
19_9927721_10977067	ENSG00000105401.2	CDC37	Artery_Coronary	COVID19_HGI_B1_ALL_eur_leave_ukbb_23andme_20210107	19_10653070_G_C	0.134025	7.366e-05	2695	0.59552779677608	0.148644560006567	0.188284037379107	0.0469753873758668	0.0205682184623798	0.0933915955735604
19_9927721_10977067	ENSG00000105401.2	CDC37	Artery_Tibial	COVID19_HGI_B2_ALL_leave_UKBB_23andme_20210107	19_10466123_C_T	0.523611	9.816e-08	2283	0.249557413908391	0.0512391247322645	0.555832060906145	0.114094153722209	0.0292772467309906	0.714110753823394
19_9927721_10977067	ENSG00000105401.2	CDC37	Brain_Cerebellum	COVID19_HGI_C2_ALL_eur_leave_23andme_20210107	19_10556897_C_T	0.657472	1.836e-05	2888	0.751588833356685	0.202467210157615	0.0338608866140242	0.00911867091804059	0.00296439895363496	0.288899431942581
19_9927721_10977067	ENSG00000105401.2	CDC37	Spleen	COVID19_HGI_C2_ALL_eur_leave_23andme_20210107	19_10556897_C_T	0.536403	1.836e-05	2887	0.756742121710199	0.197191547098305	0.0340878181820912	0.00887949045104105	0.00309902255836415	0.297716295570975
19_9927721_10977067	ENSG00000105401.2	CDC37	Breast_Mammary_Tissue	COVID19_HGI_C2_ALL_leave_23andme_20210107	19_10556897_C_T	0.892864	6.05e-06	2754	0.724209276844946	0.186866215495996	0.0668699491371004	0.0172495090351075	0.00480504948685019	0.411967938077542
19_9927721_10977067	ENSG00000105401.2	CDC37	Brain_Cortex	COVID19_HGI_A2_ALL_eur_leave_23andme_20210107	19_10466123_C_T	0.210121	3.738e-09	2968	0.00974333089096461	0.00272835556829065	0.715888627852249	0.200393948962544	0.0712457367259518	0.615068955887145
19_9927721_10977067	ENSG00000105401.2	CDC37	Brain_Cortex	COVID19_HGI_C2_ALL_leave_23andme_20210107	19_10556897_C_T	0.322449	6.05e-06	2750	0.72270098506768	0.186967348653775	0.0667210493930494	0.0172548046984047	0.00635581218709083	0.425869935961322
19_9927721_10977067	ENSG00000105401.2	CDC37	Ovary	COVID19_HGI_B2_ALL_eur_leave_ukbb_23andme_20210107	19_10427721_T_A	0.913568	2.05e-10	2693	0.000329889738051174	8.12703382231874e-05	0.746486233662232	0.183832141707508	0.0692704645539859	0.760323819877397
19_9927721_10977067	ENSG00000105401.2	CDC37	Liver	COVID19_HGI_B1_ALL_eur_leave_23andme_20210107	19_10474237_C_T	0.58418	0.0001851	2693	0.654827055616516	0.188868244888984	0.113665428951855	0.0327740429609378	0.00986522758170727	0.0733913948492344
19_9927721_10977067	ENSG00000105401.2	CDC37	Minor_Salivary_Gland	COVID19_HGI_C2_ALL_leave_UKBB_23andme_20210107	19_10427721_T_A	0.0397285	0.0001974	2626	0.781234023724012	0.201815837906989	0.0124762261532539	0.00322172576711466	0.00125218644863036	0.152517391847381
19_9927721_10977067	ENSG00000105401.2	CDC37	Brain_Hippocampus	COVID19_HGI_B2_ALL_leave_UKBB_23andme_20210107	19_10466123_C_T	0.244968	9.816e-08	2282	0.240977036235935	0.0525202484699921	0.536720299616226	0.116923779200224	0.0528586364776221	0.722606317356481
19_9927721_10977067	ENSG00000105401.2	CDC37	Uterus	COVID19_HGI_B1_ALL_leave_23andme_20210107	19_10474237_C_T	0.628973	0.0009212	2602	0.739551001932675	0.186336182058429	0.0549436721771245	0.0138381958337929	0.00533094799797946	0.0335392073580067
19_9927721_10977067	ENSG00000105401.2	CDC37	Whole_Blood	COVID19_HGI_B1_ALL_eur_leave_23andme_20210107	19_10474237_C_T	0.102451	0.0001851	2695	0.684496202945159	0.157508949557306	0.11885596767092	0.0273380639984893	0.0118008158281261	0.091094385926493
19_9927721_10977067	ENSG00000105401.2	CDC37	Brain_Spinal_cord_cervical_c-1	COVID19_HGI_B2_ALL_eur_leave_ukbb_23andme_20210107	19_10427721_T_A	0.571943	2.05e-10	2678	0.000324839411964887	8.56766179933904e-05	0.73505813184273	0.193801357089124	0.0707299950381874	0.764299140305023
19_9927721_10977067	ENSG00000105401.2	CDC37	Prostate	COVID19_HGI_A2_ALL_eur_leave_ukbb_23andme_20210107	19_10466123_C_T	0.126504	1.915e-09	2992	0.00339948540614152	0.000959961621771468	0.712342560630833	0.201072195553167	0.0822257967880868	0.610630685553981
19_9927721_10977067	ENSG00000105401.2	CDC37	Minor_Salivary_Gland	COVID19_HGI_A2_ALL_leave_UKBB_23andme_20210107	19_10427721_T_A	0.0397285	1.204e-08	2547	0.0113343521305017	0.00284253460318551	0.728950177209599	0.182738794101237	0.0741341419554761	0.753206573868415
19_9927721_10977067	ENSG00000105401.2	CDC37	Stomach	COVID19_HGI_B1_ALL_eur_leave_ukbb_23andme_20210107	19_10714433_G_T	0.892132	0.0001103	2697	0.593186614588531	0.155912689488653	0.187612067965487	0.0492978132240636	0.0139908147332654	0.0778159580459581
19_9927721_10977067	ENSG00000105401.2	CDC37	Lung	COVID19_HGI_A2_ALL_eur_leave_ukbb_23andme_20210107	19_10466123_C_T	0.247352	1.915e-09	3000	0.0032145858668555	0.00127050864033708	0.673599579879341	0.266172668033869	0.0557426575795972	0.512815377395968
19_9927721_10977067	ENSG00000105401.2	CDC37	Lung	COVID19_HGI_B1_ALL_leave_23andme_20210107	19_10474237_C_T	0.263539	0.0009212	2609	0.684236702595193	0.241138784694047	0.0509391848194446	0.0179462548408648	0.00573907305045023	0.0298931353611358
19_9927721_10977067	ENSG00000105401.2	CDC37	Spleen	COVID19_HGI_C2_ALL_leave_UKBB_23andme_20210107	19_10427721_T_A	0.731365	0.0001974	2643	0.79478749099795	0.188332768399528	0.0127504536047804	0.00302023722572471	0.00110904977201625	0.135339556181521
19_9927721_10977067	ENSG00000105401.2	CDC37	Artery_Coronary	COVID19_HGI_A2_ALL_leave_23andme_20210107	19_10427721_T_A	0.577866	4.581e-08	2548	0.0364869583208971	0.00853129025338669	0.729257865000977	0.170458002478168	0.0552658839465718	0.489495830179324
19_9927721_10977067	ENSG00000105401.2	CDC37	Muscle_Skeletal	COVID19_HGI_B2_ALL_leave_UKBB_23andme_20210107	19_10466123_C_T	0.106993	9.816e-08	2283	0.00171575053314626	0.307562177464265	0.00382144188747515	0.685022526819806	0.00187810329530754	0.174213289774347
19_9927721_10977067	ENSG00000105401.2	CDC37	Esophagus_Muscularis	COVID19_HGI_B2_ALL_eur_leave_23andme_20210107	19_10466123_C_T	0.540061	1.268e-07	2697	0.220216953744776	0.0570655597114743	0.548637047286971	0.142138220657084	0.0319422185996956	0.417979726742606
19_9927721_10977067	ENSG00000105401.2	CDC37	Nerve_Tibial	COVID19_HGI_A2_ALL_eur_leave_ukbb_23andme_20210107	19_10427721_T_A	0.0246127	9.041e-09	3000	0.00351338340602383	0.000888256298285382	0.736211034414742	0.186056109443206	0.0733312164377431	0.616222708724473
19_9927721_10977067	ENSG00000105401.2	CDC37	Small_Intestine_Terminal_Ileum	COVID19_HGI_C2_ALL_leave_UKBB_23andme_20210107	19_10427721_T_A	0.695415	0.0001974	2636	0.764243591378691	0.21858740527531	0.0122379279949715	0.00349883515693397	0.00143224019409341	0.104504002698837
19_9927721_10977067	ENSG00000105401.2	CDC37	Liver	COVID19_HGI_B1_ALL_leave_UKBB_23andme_20210107	19_10688076_A_G	0.578326	0.001526	2309	0.754626643376479	0.188900070992088	0.0418906205460568	0.0104820666532918	0.00410059843208429	0.0313108267071232
19_9927721_10977067	ENSG00000105401.2	CDC37	Breast_Mammary_Tissue	COVID19_HGI_B2_ALL_eur_leave_23andme_20210107	19_10466123_C_T	0.245794	1.268e-07	2697	0.216819096683881	0.0549272975728094	0.540171803202479	0.136791717882497	0.0512900846583337	0.394856356643849
19_9927721_10977067	ENSG00000105401.2	CDC37	Liver	COVID19_HGI_B1_ALL_leave_23andme_20210107	19_10474237_C_T	0.58418	0.0009212	2608	0.723502097751386	0.202294777018767	0.0538340791896598	0.0150469536086751	0.00532209243151201	0.0316742013493154
19_9927721_10977067	ENSG00000105401.2	CDC37	Testis	COVID19_HGI_B2_ALL_leave_UKBB_23andme_20210107	19_10466123_C_T	0.681534	9.816e-08	2283	0.243106815645926	0.0569747877965339	0.541464828652248	0.126866721742107	0.0315868461631853	0.708496538923194
19_9927721_10977067	ENSG00000105401.2	CDC37	Brain_Amygdala	COVID19_HGI_A2_ALL_leave_UKBB_23andme_20210107	19_10427721_T_A	0.822355	1.204e-08	2553	0.0106568961925286	0.00310611320008956	0.685381442349505	0.199663571300998	0.101191976956879	0.408449684923952
19_9927721_10977067	ENSG00000105401.2	CDC37	Adipose_Subcutaneous	COVID19_HGI_B2_ALL_eur_leave_23andme_20210107	19_10466123_C_T	0.755913	1.268e-07	2697	0.227623082112545	0.0504580635109191	0.56708828971143	0.125679439906489	0.0291511247586176	0.395199211924575
19_9927721_10977067	ENSG00000105401.2	CDC37	Esophagus_Mucosa	COVID19_HGI_B2_ALL_leave_23andme_20210107	19_10427721_T_A	0.841511	1.017e-06	2563	0.491718917124436	0.152878273093041	0.253484089974776	0.0787865466541877	0.0231321731535591	0.540765461734042
19_9927721_10977067	ENSG00000105401.2	CDC37	Brain_Cerebellum	COVID19_HGI_B2_ALL_eur_leave_ukbb_23andme_20210107	19_10427721_T_A	0.333115	2.05e-10	2696	0.000323210257410241	8.13190564148879e-05	0.731371674529673	0.183927358817278	0.0842964373392227	0.65696691564358
19_9927721_10977067	ENSG00000105401.2	CDC37	Vagina	COVID19_HGI_A2_ALL_leave_23andme_20210107	19_10427721_T_A	0.0240666	4.581e-08	2546	0.0355163919612525	0.00855259618725414	0.709858704892753	0.170863744346185	0.0752085626125555	0.536495740675364
19_9927721_10977067	ENSG00000105401.2	CDC37	Adipose_Visceral_Omentum	COVID19_HGI_B1_ALL_leave_23andme_20210107	19_10474237_C_T	0.634643	0.0009212	2609	0.746723790556109	0.179662948528746	0.0555911441639189	0.0133706675092421	0.00465144924198403	0.0333505481960983
19_9927721_10977067	ENSG00000105401.2	CDC37	Artery_Coronary	COVID19_HGI_B2_ALL_leave_UKBB_23andme_20210107	19_10466123_C_T	0.850531	9.816e-08	2283	0.247100921908117	0.0515987463296471	0.550360786822446	0.114888354634437	0.0360511903053528	0.705480673753919
19_9927721_10977067	ENSG00000105401.2	CDC37	Colon_Transverse	COVID19_HGI_B1_ALL_eur_leave_ukbb_23andme_20210107	19_10653070_G_C	0.215453	7.366e-05	2697	0.607404614269075	0.138698643704195	0.192108913067512	0.0438494361051398	0.0179383928540783	0.0852069881060742
19_9927721_10977067	ENSG00000105401.2	CDC37	Brain_Frontal_Cortex_BA9	COVID19_HGI_C2_ALL_leave_UKBB_23andme_20210107	19_10427721_T_A	0.14724	0.0001974	2641	0.798460532138647	0.184619234099698	0.0128025258832839	0.00295902836540287	0.00115867951296835	0.156779751339276
19_9927721_10977067	ENSG00000105401.2	CDC37	Vagina	COVID19_HGI_A2_ALL_eur_leave_ukbb_23andme_20210107	19_10466123_C_T	0.430919	1.915e-09	2991	0.00343438104556172	0.000979364099830888	0.71965621306855	0.205149738313824	0.0707803034722326	0.463562398719804
19_9927721_10977067	ENSG00000105401.2	CDC37	Adipose_Subcutaneous	COVID19_HGI_C2_ALL_leave_UKBB_23andme_20210107	19_10427721_T_A	0.569643	0.0001974	2643	0.809372695497935	0.173754635977892	0.0129844381294485	0.00278637334826894	0.00110185704645565	0.124568669154003
19_9927721_10977067	ENSG00000105401.2	CDC37	Vagina	COVID19_HGI_C2_ALL_leave_UKBB_23andme_20210107	19_10427721_T_A	0.0240666	0.0001974	2642	0.785897785069138	0.197131436530694	0.0126004355688157	0.00315943161989654	0.00121091121145642	0.194151173031301
19_9927721_10977067	ENSG00000105401.2	CDC37	Colon_Transverse	COVID19_HGI_B1_ALL_eur_leave_23andme_20210107	19_10474237_C_T	0.378957	0.0001851	2695	0.686263040775085	0.156532146796903	0.119162761513004	0.0271693800450722	0.0108726708699369	0.0700165691323041
19_9927721_10977067	ENSG00000105401.2	CDC37	Brain_Cortex	COVID19_HGI_B1_ALL_leave_UKBB_23andme_20210107	19_10688076_A_G	0.840595	0.001526	2308	0.775984198826576	0.167659405633409	0.0430887240577889	0.00930580226767788	0.00396186921454827	0.0324370677499176
19_9927721_10977067	ENSG00000105401.2	CDC37	Brain_Caudate_basal_ganglia	COVID19_HGI_B2_ALL_leave_23andme_20210107	19_10427721_T_A	0.542392	1.017e-06	2563	0.372822017826324	0.275505361316231	0.192192015844999	0.142007214626129	0.0174733903863172	0.676553713349923
19_9927721_10977067	ENSG00000105401.2	CDC37	Nerve_Tibial	COVID19_HGI_A2_ALL_leave_23andme_20210107	19_10427721_T_A	0.0246127	4.581e-08	2548	0.0359230035681975	0.00746483622474633	0.717986209104263	0.149108738228513	0.0895172128742803	0.734738536411495
19_9927721_10977067	ENSG00000105401.2	CDC37	Adipose_Subcutaneous	COVID19_HGI_B1_ALL_eur_leave_23andme_20210107	19_10415648_G_A	6.16015e-05	0.001282	2695	0.683212241728799	0.152035332862828	0.118633020557165	0.0263796859167832	0.0197397189344242	0.525099361869764
19_9927721_10977067	ENSG00000105401.2	CDC37	Skin_Not_Sun_Exposed_Suprapubic	COVID19_HGI_C2_ALL_leave_UKBB_23andme_20210107	19_10427721_T_A	0.242285	0.0001974	2643	0.805367404862319	0.17777263545426	0.0129201828750547	0.00285084541109343	0.00108893139727354	0.158506039433805
19_9927721_10977067	ENSG00000105401.2	CDC37	Lung	COVID19_HGI_A2_ALL_leave_UKBB_23andme_20210107	19_10427721_T_A	0.354894	1.204e-08	2554	0.0106588829470918	0.00373651233685597	0.685509362404369	0.240248091529892	0.0598471507817912	0.696668626488722
19_9927721_10977067	ENSG00000105401.2	CDC37	Colon_Transverse	COVID19_HGI_B2_ALL_eur_leave_ukbb_23andme_20210107	19_10427721_T_A	0.841381	2.05e-10	2697	0.000337827772386504	7.77491058107375e-05	0.764448709433629	0.175874182829773	0.0592615308584006	0.840975660141695
19_9927721_10977067	ENSG00000105401.2	CDC37	Heart_Left_Ventricle	COVID19_HGI_B2_ALL_eur_leave_23andme_20210107	19_10475652_C_A	0.000106439	2.499e-07	2697	0.00337327217143334	0.238086715844096	0.00840399457153239	0.592999705419387	0.157136311993552	0.14922877620465
19_9927721_10977067	ENSG00000105401.2	CDC37	Brain_Hippocampus	COVID19_HGI_A2_ALL_eur_leave_ukbb_23andme_20210107	19_10466123_C_T	0.244968	1.915e-09	2984	0.00343632164395183	0.000982832273553337	0.720060608030562	0.205876969946194	0.0696432681057387	0.564221352424222
19_9927721_10977067	ENSG00000105401.2	CDC37	Skin_Not_Sun_Exposed_Suprapubic	COVID19_HGI_B1_ALL_eur_leave_ukbb_23andme_20210107	19_10714433_G_T	0.221317	0.0001103	2697	0.610622314281231	0.13857220824808	0.193126601832779	0.0438135203486178	0.0138653552892919	0.0982619651126456
19_9927721_10977067	ENSG00000105401.2	CDC37	Brain_Anterior_cingulate_cortex_BA24	COVID19_HGI_B1_ALL_leave_23andme_20210107	19_10474237_C_T	0.380689	0.0009212	2606	0.73666373234679	0.188819983301533	0.0547675641432134	0.0140321817493297	0.00571653845913472	0.0317322475533881
19_9927721_10977067	ENSG00000105401.2	CDC37	Esophagus_Mucosa	COVID19_HGI_B1_ALL_leave_23andme_20210107	19_10474237_C_T	0.599566	0.0009212	2609	0.697751089518371	0.228150805435353	0.0519452867291934	0.0169799084233599	0.00517290989372308	0.0282544951429205
19_9927721_10977067	ENSG00000105401.2	CDC37	Ovary	COVID19_HGI_A2_ALL_eur_leave_ukbb_23andme_20210107	19_10466123_C_T	0.20295	1.915e-09	2992	0.00345808595693403	0.000953514845462817	0.724623487001399	0.199732723187351	0.0712321890088527	0.588581811028637
19_9927721_10977067	ENSG00000105401.2	CDC37	Brain_Hippocampus	COVID19_HGI_A2_ALL_leave_UKBB_23andme_20210107	19_10427721_T_A	0.560925	1.204e-08	2553	0.0114527864154638	0.00278851163434319	0.736567880623555	0.17926880220864	0.069922019117998	0.652439847479488
19_9927721_10977067	ENSG00000105401.2	CDC37	Esophagus_Mucosa	COVID19_HGI_B2_ALL_eur_leave_23andme_20210107	19_10466123_C_T	0.217437	1.268e-07	2697	0.205299097816201	0.067652443840098	0.511471478109261	0.168498696230686	0.0470782840037545	0.401128812060787
19_9927721_10977067	ENSG00000105401.2	CDC37	Ovary	COVID19_HGI_A2_ALL_leave_UKBB_23andme_20210107	19_10427721_T_A	0.913568	1.204e-08	2553	0.0115669992228053	0.0026872816255515	0.743913378311301	0.172759221759378	0.0690731190809644	0.64874844032634
19_9927721_10977067	ENSG00000105401.2	CDC37	Brain_Frontal_Cortex_BA9	COVID19_HGI_A2_ALL_eur_leave_ukbb_23andme_20210107	19_10466123_C_T	0.305883	1.915e-09	2986	0.00349264212805651	0.000925072365304038	0.731863714823924	0.193773819634025	0.0699447510486901	0.526297129877688
19_9927721_10977067	ENSG00000105401.2	CDC37	Colon_Transverse	COVID19_HGI_A2_ALL_leave_23andme_20210107	19_10427721_T_A	0.841381	4.581e-08	2548	0.0372729006707243	0.00799315675936442	0.744966344589985	0.159707637068433	0.0500599609114929	0.502273716609576
19_9927721_10977067	ENSG00000105401.2	CDC37	Adipose_Visceral_Omentum	COVID19_HGI_B2_ALL_leave_UKBB_23andme_20210107	19_10466123_C_T	0.109723	9.816e-08	2283	0.23801885078112	0.0500100709271723	0.530132550631201	0.111315471670324	0.0705230559901832	0.695950725632343
19_9927721_10977067	ENSG00000105401.2	CDC37	Liver	COVID19_HGI_A2_ALL_leave_23andme_20210107	19_10466123_C_T	0.130529	2.507e-08	2548	0.0347338460540736	0.00949736738747854	0.694218745062099	0.18975026769505	0.0717997738012987	0.415988529403131
19_9927721_10977067	ENSG00000105401.2	CDC37	Brain_Putamen_basal_ganglia	COVID19_HGI_C2_ALL_eur_leave_23andme_20210107	19_10556897_C_T	0.522341	1.836e-05	2880	0.725911805041088	0.22812450256354	0.0326287277485361	0.0102507954829168	0.00308416916391913	0.296669431478468
19_9927721_10977067	ENSG00000105401.2	CDC37	Adrenal_Gland	COVID19_HGI_B1_ALL_leave_23andme_20210107	19_10520064_G_A	3.36138e-06	0.7102	2609	0.386586302231867	0.538202100262389	0.028780085931323	0.0400610157632077	0.00637049581121308	0.0306012759756415
19_9927721_10977067	ENSG00000105401.2	CDC37	Colon_Transverse	COVID19_HGI_B1_ALL_leave_UKBB_23andme_20210107	19_10688076_A_G	0.903503	0.001526	2310	0.790662623364561	0.153101778230189	0.0439286731521777	0.00850242530799935	0.00380449994507298	0.0331625701418312
19_9927721_10977067	ENSG00000105401.2	CDC37	Brain_Caudate_basal_ganglia	COVID19_HGI_A2_ALL_leave_23andme_20210107	19_10427721_T_A	0.542392	4.581e-08	2547	0.0262872168229061	0.0194534955563668	0.5253973928516	0.388773071429483	0.0400888233396442	0.48684087991886
19_9927721_10977067	ENSG00000105401.2	CDC37	Brain_Cortex	COVID19_HGI_C2_ALL_eur_leave_ukbb_23andme_20210107	19_10481532_A_G	0.299993	4.517e-05	2885	0.767472851308117	0.20878469934859	0.0173771323432375	0.0047256667888891	0.0016396502111662	0.141508819305912
19_9927721_10977067	ENSG00000105401.2	CDC37	Whole_Blood	COVID19_HGI_A2_ALL_leave_23andme_20210107	19_10427721_T_A	0.445193	4.581e-08	2548	0.0371470511832759	0.007945986163569	0.742451014928332	0.15876121260817	0.0536947351166533	0.490020039093332
19_9927721_10977067	ENSG00000105401.2	CDC37	Artery_Aorta	COVID19_HGI_B1_ALL_eur_leave_23andme_20210107	19_10687492_C_T	0.0415364	0.0002596	2695	0.672097613624573	0.168849984260107	0.116703075770115	0.0293060796119547	0.0130432467332505	0.0798180044000967
19_9927721_10977067	ENSG00000105401.2	CDC37	Brain_Caudate_basal_ganglia	COVID19_HGI_A2_ALL_eur_leave_ukbb_23andme_20210107	19_10466123_C_T	0.981319	1.915e-09	2995	0.00255514501652213	0.00201023765362253	0.535417017626897	0.421195762604949	0.0388218370980097	0.491630772502519
19_9927721_10977067	ENSG00000105401.2	CDC37	Artery_Coronary	COVID19_HGI_C2_ALL_eur_leave_23andme_20210107	19_10556897_C_T	0.702928	1.836e-05	2888	0.752523104614467	0.201645169849742	0.03390245841118	0.00908161359786374	0.00284765352674773	0.299669331742439
19_9927721_10977067	ENSG00000105401.2	CDC37	Brain_Cortex	COVID19_HGI_A2_ALL_leave_UKBB_23andme_20210107	19_10427721_T_A	0.629014	1.204e-08	2553	0.0114814841122852	0.00274603802840623	0.738413551412246	0.176536284334491	0.0708226421125718	0.637220795965799
19_9927721_10977067	ENSG00000105401.2	CDC37	Skin_Not_Sun_Exposed_Suprapubic	COVID19_HGI_B2_ALL_eur_leave_ukbb_23andme_20210107	19_10427721_T_A	0.242285	2.05e-10	2697	0.000333074222187344	7.52508284304459e-05	0.753692206824902	0.170204558460541	0.0756949096639394	0.783192070510678
19_9927721_10977067	ENSG00000105401.2	CDC37	Uterus	COVID19_HGI_B2_ALL_leave_UKBB_23andme_20210107	19_10466123_C_T	0.846952	9.816e-08	2281	0.244006975281732	0.053785877076081	0.543466234311697	0.119755984210346	0.0389849291201446	0.708033801129182
19_9927721_10977067	ENSG00000105401.2	CDC37	Ovary	COVID19_HGI_C2_ALL_eur_leave_ukbb_23andme_20210107	19_10481532_A_G	0.508865	4.517e-05	2884	0.771935784679755	0.204414771004876	0.0174812768174361	0.00462764141940091	0.00154052607853192	0.1294952098505
19_9927721_10977067	ENSG00000105401.2	CDC37	Brain_Frontal_Cortex_BA9	COVID19_HGI_A2_ALL_leave_UKBB_23andme_20210107	19_10427721_T_A	0.14724	1.204e-08	2553	0.0115801132747311	0.00257224921194122	0.744755813525118	0.165354211903942	0.0757376120842685	0.701018518675626
19_9927721_10977067	ENSG00000105401.2	CDC37	Cells_EBV-transformed_lymphocytes	COVID19_HGI_B2_ALL_leave_UKBB_23andme_20210107	19_10466123_C_T	0.62699	9.816e-08	2280	0.243501544250896	0.0537227521812292	0.54233921052883	0.119613263955608	0.0408232290834361	0.68219426960486
19_9927721_10977067	ENSG00000105401.2	CDC37	Adipose_Visceral_Omentum	COVID19_HGI_B1_ALL_eur_leave_ukbb_23andme_20210107	19_10714433_G_T	0.991971	0.0001103	2697	0.600623571344693	0.149648598340544	0.189964216180027	0.0473181623406306	0.0124454517941055	0.0800340157141074
19_9927721_10977067	ENSG00000105401.2	CDC37	Skin_Not_Sun_Exposed_Suprapubic	COVID19_HGI_A2_ALL_eur_leave_ukbb_23andme_20210107	19_10466123_C_T	0.162914	1.915e-09	3000	0.00351242718779436	0.000895024799849917	0.736010663908456	0.187475638356963	0.0721062457469366	0.559847889548801
19_9927721_10977067	ENSG00000105401.2	CDC37	Cells_EBV-transformed_lymphocytes	COVID19_HGI_B2_ALL_eur_leave_23andme_20210107	19_10466123_C_T	0.62699	1.268e-07	2690	0.217469067826728	0.0566952697721919	0.541783066371558	0.141202695559884	0.0428499004696389	0.40028444659832
19_9927721_10977067	ENSG00000105401.2	CDC37	Brain_Hippocampus	COVID19_HGI_B1_ALL_eur_leave_23andme_20210107	19_10474237_C_T	0.686455	0.0001851	2692	0.670157925800362	0.172903303115587	0.11627628020286	0.0299890507249462	0.0106734401562449	0.0687437668998728
19_9927721_10977067	ENSG00000105401.2	CDC37	Whole_Blood	COVID19_HGI_C2_ALL_eur_leave_ukbb_23andme_20210107	19_10481532_A_G	0.217383	4.517e-05	2890	0.783088731288363	0.193225814225344	0.0177537178362337	0.00437914712861822	0.00155258952144057	0.142476524392798
19_9927721_10977067	ENSG00000105401.2	CDC37	Testis	COVID19_HGI_B2_ALL_leave_23andme_20210107	19_10427721_T_A	0.384382	1.017e-06	2563	0.509373830986362	0.135217902551119	0.262585305360274	0.0696825100390817	0.0231404510631634	0.691808955125747
19_9927721_10977067	ENSG00000105401.2	CDC37	Colon_Transverse	COVID19_HGI_A2_ALL_leave_UKBB_23andme_20210107	19_10427721_T_A	0.841381	1.204e-08	2554	0.011885749037528	0.00255527492203747	0.764413333447599	0.164281640442324	0.0568640021505116	0.748233026624875
19_9927721_10977067	ENSG00000105401.2	CDC37	Nerve_Tibial	COVID19_HGI_A2_ALL_eur_leave_23andme_20210107	19_10427721_T_A	0.0246127	3.87e-08	2977	0.0101266826795279	0.00253922109093376	0.744056841907652	0.186512211750287	0.0567650425715996	0.385076629916337
19_9927721_10977067	ENSG00000105401.2	CDC37	Brain_Cortex	COVID19_HGI_B1_ALL_eur_leave_ukbb_23andme_20210107	19_10690009_G_A	0.146768	9.423e-05	2692	0.595998864395075	0.150850349625783	0.188361231352357	0.0476580559940247	0.0171314986327603	0.0858797079524702
19_9927721_10977067	ENSG00000105401.2	CDC37	Skin_Not_Sun_Exposed_Suprapubic	COVID19_HGI_C2_ALL_eur_leave_ukbb_23andme_20210107	19_10481532_A_G	0.57631	4.517e-05	2890	0.784961664025126	0.19146101040779	0.0177961798434191	0.00433924724645241	0.00144189847721208	0.095647492235113
19_9927721_10977067	ENSG00000105401.2	CDC37	Brain_Substantia_nigra	COVID19_HGI_C2_ALL_leave_23andme_20210107	19_10556897_C_T	0.323759	6.05e-06	2737	0.7205010750119	0.189133193668943	0.0664508650886818	0.0174370274829884	0.00647783874748723	0.429373424845939
19_9927721_10977067	ENSG00000105401.2	CDC37	Liver	COVID19_HGI_B2_ALL_eur_leave_23andme_20210107	19_10466123_C_T	0.130529	1.268e-07	2695	0.209521533810826	0.0604824223214736	0.52198611788818	0.15062395094456	0.0573859750349607	0.506788459319302
19_9927721_10977067	ENSG00000105401.2	CDC37	Muscle_Skeletal	COVID19_HGI_A2_ALL_eur_leave_ukbb_23andme_20210107	19_10466123_C_T	0.106993	1.915e-09	3000	2.56744468010726e-05	0.00471829200724679	0.00537994544092059	0.988692117583258	0.00118397052177465	0.298331849631433
19_9927721_10977067	ENSG00000105401.2	CDC37	Cells_EBV-transformed_lymphocytes	COVID19_HGI_B1_ALL_leave_23andme_20210107	19_10474237_C_T	0.161758	0.0009212	2601	0.7398461905702	0.186191788380823	0.0548971084969214	0.0138103072483029	0.00525460530375248	0.0388141539639586
19_9927721_10977067	ENSG00000105401.2	CDC37	Muscle_Skeletal	COVID19_HGI_B1_ALL_eur_leave_ukbb_23andme_20210107	19_10520064_G_A	9.96501e-09	0.4936	2697	0.00418990974407339	0.748736534810691	0.00132517762933613	0.236800187758814	0.00894819005708572	0.247797863111423
19_9927721_10977067	ENSG00000105401.2	CDC37	Lung	COVID19_HGI_C2_ALL_leave_UKBB_23andme_20210107	19_10427721_T_A	0.354894	0.0001974	2643	0.723644360615678	0.259503728633333	0.0116091331971089	0.00416203240104459	0.00108074515283602	0.129966516649523
19_9927721_10977067	ENSG00000105401.2	CDC37	Adipose_Visceral_Omentum	COVID19_HGI_A2_ALL_leave_23andme_20210107	19_10466123_C_T	0.109723	2.507e-08	2548	0.0354860466981257	0.00832317920042826	0.709252835624251	0.166273127696185	0.0806648107810104	0.387549195866654
19_9927721_10977067	ENSG00000105401.2	CDC37	Brain_Cerebellar_Hemisphere	COVID19_HGI_B1_ALL_eur_leave_23andme_20210107	19_10474237_C_T	0.0171618	0.0001851	2689	0.661136122107411	0.180973409253214	0.114721752803575	0.0313911151261141	0.0117776007096866	0.103997498067734
19_9927721_10977067	ENSG00000105401.2	CDC37	Pancreas	COVID19_HGI_B2_ALL_eur_leave_23andme_20210107	19_10466123_C_T	0.167599	1.268e-07	2697	0.21747820062762	0.0545999785108702	0.541813860434674	0.135977411757876	0.0501305486689601	0.512294204135781
19_9927721_10977067	ENSG00000105401.2	CDC37	Whole_Blood	COVID19_HGI_B2_ALL_leave_UKBB_23andme_20210107	19_10466123_C_T	0.485809	9.816e-08	2283	0.251927333570634	0.0479596382440152	0.561110514907635	0.106786909293943	0.0322156039837733	0.697399736095241
19_9927721_10977067	ENSG00000105401.2	CDC37	Lung	COVID19_HGI_A2_ALL_eur_leave_23andme_20210107	19_10466123_C_T	0.247352	3.738e-09	2977	0.00908325037449043	0.0035696743348046	0.667390773640291	0.262223677413718	0.0577326242366964	0.529347894967284
19_9927721_10977067	ENSG00000105401.2	CDC37	Artery_Aorta	COVID19_HGI_A2_ALL_leave_23andme_20210107	19_10427721_T_A	0.552563	4.581e-08	2548	0.0366127600556154	0.00861551223717314	0.731772240237936	0.172145743317003	0.050853744152272	0.50874476346012
19_9927721_10977067	ENSG00000105401.2	CDC37	Adipose_Subcutaneous	COVID19_HGI_A2_ALL_leave_23andme_20210107	19_10427721_T_A	0.569643	4.581e-08	2548	0.0377225855214122	0.00777064772664756	0.753954109786847	0.155265164010594	0.0452874929544989	0.536447435518376
19_9927721_10977067	ENSG00000105401.2	CDC37	Brain_Cerebellum	COVID19_HGI_B1_ALL_leave_UKBB_23andme_20210107	19_10688076_A_G	0.508897	0.001526	2309	0.777255984631388	0.166054976131192	0.0431721672097884	0.0092191155556212	0.00429775647200995	0.0303365196083031
19_9927721_10977067	ENSG00000105401.2	CDC37	Brain_Putamen_basal_ganglia	COVID19_HGI_A2_ALL_leave_23andme_20210107	19_10427721_T_A	0.126529	4.581e-08	2546	0.0349055705114515	0.00979121209237679	0.69765044958445	0.195632919903395	0.0620198479083265	0.504529244745768
19_9927721_10977067	ENSG00000105401.2	CDC37	Lung	COVID19_HGI_B1_ALL_eur_leave_23andme_20210107	19_10474237_C_T	0.263539	0.0001851	2695	0.6192542769574	0.223072643557496	0.107527355163465	0.0387229263435621	0.0114227979780766	0.0645031194378676
19_9927721_10977067	ENSG00000105401.2	CDC37	Brain_Cortex	COVID19_HGI_B1_ALL_leave_23andme_20210107	19_10474237_C_T	0.0868732	0.0009212	2605	0.743937729658367	0.18199018934468	0.0552902278671109	0.0135204392426272	0.00526141388721505	0.0439519152729711
19_9927721_10977067	ENSG00000105401.2	CDC37	Nerve_Tibial	COVID19_HGI_B2_ALL_eur_leave_ukbb_23andme_20210107	19_10427721_T_A	0.0246127	2.05e-10	2697	0.000312643182406699	7.01859049134217e-05	0.707460122699999	0.158685692778035	0.133471355434646	0.937887607416394
19_9927721_10977067	ENSG00000105401.2	CDC37	Brain_Cerebellar_Hemisphere	COVID19_HGI_A2_ALL_leave_UKBB_23andme_20210107	19_10427721_T_A	0.588574	1.204e-08	2553	0.0113126517189986	0.00296526383126938	0.727555323040561	0.190638730612041	0.0675280307971299	0.656028381386034
19_9927721_10977067	ENSG00000105401.2	CDC37	Whole_Blood	COVID19_HGI_A2_ALL_eur_leave_ukbb_23andme_20210107	19_10466123_C_T	0.485809	1.915e-09	3000	0.00358532955466208	0.000924399720650804	0.751286971877276	0.19365255418439	0.0505507446630213	0.456317465448778
19_9927721_10977067	ENSG00000105401.2	CDC37	Breast_Mammary_Tissue	COVID19_HGI_B2_ALL_eur_leave_ukbb_23andme_20210107	19_10427721_T_A	0.03308	2.05e-10	2697	0.000315931704273001	8.0035730240998e-05	0.71490150704469	0.181004000996729	0.103698524524066	0.867062076689827
19_9927721_10977067	ENSG00000105401.2	CDC37	Brain_Nucleus_accumbens_basal_ganglia	COVID19_HGI_A2_ALL_eur_leave_23andme_20210107	19_10466123_C_T	0.353214	3.738e-09	2970	0.00959888303336207	0.00296131280534778	0.705275892828195	0.21751718289447	0.0646467284386255	0.542638605879769
19_9927721_10977067	ENSG00000105401.2	CDC37	Adrenal_Gland	COVID19_HGI_B1_ALL_eur_leave_23andme_20210107	19_10474237_C_T	0.319974	0.0001851	2693	0.351775075593995	0.492080801107291	0.0610712586059037	0.0854199182324498	0.00965294646036094	0.0430322676445845
19_9927721_10977067	ENSG00000105401.2	CDC37	Brain_Cortex	COVID19_HGI_B2_ALL_eur_leave_23andme_20210107	19_10466123_C_T	0.210121	1.268e-07	2693	0.21601925719977	0.0547156098491481	0.538175661267483	0.13625991336753	0.054829558316069	0.447682348399753
19_9927721_10977067	ENSG00000105401.2	CDC37	Brain_Caudate_basal_ganglia	COVID19_HGI_A2_ALL_eur_leave_23andme_20210107	19_10466123_C_T	0.981319	3.738e-09	2972	0.00725630319549942	0.00567320571726	0.533155580627715	0.416800662056513	0.037114248403013	0.55255035706521
19_9927721_10977067	ENSG00000105401.2	CDC37	Brain_Cortex	COVID19_HGI_C2_ALL_eur_leave_23andme_20210107	19_10556897_C_T	0.322449	1.836e-05	2884	0.749913450288371	0.203937142083149	0.0337443020061511	0.00917344934614992	0.00323165627617918	0.305362114679324
19_9927721_10977067	ENSG00000105401.2	CDC37	Brain_Hippocampus	COVID19_HGI_A2_ALL_leave_23andme_20210107	19_10427721_T_A	0.560925	4.581e-08	2547	0.035717777579125	0.00867649412739225	0.713883938142979	0.173346944268409	0.0683748458820948	0.392122146544979
19_9927721_10977067	ENSG00000105401.2	CDC37	Cells_EBV-transformed_lymphocytes	COVID19_HGI_B1_ALL_leave_UKBB_23andme_20210107	19_10688076_A_G	0.342731	0.001526	2306	0.77154702542922	0.172297891607132	0.0426437965826804	0.0095189998307894	0.00399228655017866	0.0348994076035018
19_9927721_10977067	ENSG00000105401.2	CDC37	Liver	COVID19_HGI_A2_ALL_leave_UKBB_23andme_20210107	19_10427721_T_A	0.786555	1.204e-08	2554	0.0111774300341853	0.00306258731662185	0.718858906143111	0.196895500955129	0.0700055755509534	0.602571283100406
19_9927721_10977067	ENSG00000105401.2	CDC37	Skin_Sun_Exposed_Lower_leg	COVID19_HGI_B2_ALL_eur_leave_ukbb_23andme_20210107	19_10427721_T_A	0.949016	2.05e-10	2697	0.000309539276898592	0.000102378233047387	0.700436494822651	0.231597556194072	0.0675540314733311	0.582744545518908
19_9927721_10977067	ENSG00000105401.2	CDC37	Thyroid	COVID19_HGI_A2_ALL_eur_leave_23andme_20210107	19_10466123_C_T	0.61142	3.738e-09	2977	0.00945718234124137	0.00347437673969543	0.694865381769514	0.255242469639038	0.0369605895105112	0.543400501380738
19_9927721_10977067	ENSG00000105401.2	CDC37	Ovary	COVID19_HGI_A2_ALL_leave_23andme_20210107	19_10427721_T_A	0.913568	4.581e-08	2547	0.0360406982252613	0.00835153285050037	0.720338374864354	0.166852033612922	0.0684173604469628	0.384575484199232
19_9927721_10977067	ENSG00000105401.2	CDC37	Nerve_Tibial	COVID19_HGI_B2_ALL_leave_23andme_20210107	19_10427721_T_A	0.0246127	1.017e-06	2563	0.518450776593596	0.109141018727272	0.267264525981795	0.0562139286585617	0.0489297500387759	0.828539904929204
19_9927721_10977067	ENSG00000105401.2	CDC37	Liver	COVID19_HGI_B2_ALL_eur_leave_ukbb_23andme_20210107	19_10427721_T_A	0.786555	2.05e-10	2695	0.00031918515082905	9.21389355072982e-05	0.722263511411124	0.208426361469354	0.0688988030331864	0.720515462823266
19_9927721_10977067	ENSG00000105401.2	CDC37	Brain_Cortex	COVID19_HGI_B2_ALL_eur_leave_ukbb_23andme_20210107	19_10427721_T_A	0.629014	2.05e-10	2693	0.000327738913054556	8.30131291604869e-05	0.741619273126419	0.187774867091822	0.0701951077395447	0.756307492664384
19_9927721_10977067	ENSG00000105401.2	CDC37	Brain_Cerebellum	COVID19_HGI_B1_ALL_leave_23andme_20210107	19_10474237_C_T	0.855213	0.0009212	2608	0.745195763510491	0.180398764584401	0.0554642253754451	0.0134213918728415	0.00551985465682105	0.0298753071472678
19_9927721_10977067	ENSG00000105401.2	CDC37	Thyroid	COVID19_HGI_B1_ALL_eur_leave_23andme_20210107	19_10474237_C_T	0.480442	0.0001851	2695	0.63403682555866	0.210365748768137	0.110094197917429	0.0365189387689848	0.00898428898678965	0.071192199812887
19_9927721_10977067	ENSG00000105401.2	CDC37	Brain_Spinal_cord_cervical_c-1	COVID19_HGI_A2_ALL_eur_leave_23andme_20210107	19_10466123_C_T	0.226504	3.738e-09	2948	0.00967125143876692	0.00281126839750459	0.710589158285242	0.206485746863836	0.0704425750146504	0.61889645547905
19_9927721_10977067	ENSG00000105401.2	CDC37	Skin_Not_Sun_Exposed_Suprapubic	COVID19_HGI_B1_ALL_eur_leave_23andme_20210107	19_10474237_C_T	0.739211	0.0001851	2695	0.687737856252683	0.155986015241484	0.119418848573782	0.0270756407559907	0.00978163917606042	0.0657834445534224
19_9927721_10977067	ENSG00000105401.2	CDC37	Artery_Coronary	COVID19_HGI_A2_ALL_eur_leave_23andme_20210107	19_10466123_C_T	0.850531	3.738e-09	2975	0.00998806876467634	0.00276300344647931	0.733872093818715	0.202960914124977	0.0504159198451521	0.55658887105886
19_9927721_10977067	ENSG00000105401.2	CDC37	Prostate	COVID19_HGI_B2_ALL_eur_leave_23andme_20210107	19_10466123_C_T	0.126504	1.268e-07	2690	0.213951205103894	0.0540363356350441	0.532996982316992	0.134551294653753	0.0644641822903162	0.468580628512216
19_9927721_10977067	ENSG00000105401.2	CDC37	Brain_Caudate_basal_ganglia	COVID19_HGI_A2_ALL_leave_UKBB_23andme_20210107	19_10427721_T_A	0.542392	1.204e-08	2553	0.00840117572776357	0.00622205460226094	0.54030837342173	0.400116681659997	0.0449517145882483	0.736324958319509
19_9927721_10977067	ENSG00000105401.2	CDC37	Uterus	COVID19_HGI_A2_ALL_leave_UKBB_23andme_20210107	19_10427721_T_A	0.267365	1.204e-08	2551	0.0114635049893401	0.00282174336427958	0.7372571224522	0.181408895576772	0.067048733617409	0.736857042224408
19_9927721_10977067	ENSG00000105401.2	CDC37	Breast_Mammary_Tissue	COVID19_HGI_C2_ALL_eur_leave_23andme_20210107	19_10556897_C_T	0.892864	1.836e-05	2889	0.750804158542661	0.203653579369739	0.0338276428677342	0.00917311432128562	0.00254150489857939	0.283708730155059
19_9927721_10977067	ENSG00000105401.2	CDC37	Adrenal_Gland	COVID19_HGI_B2_ALL_eur_leave_ukbb_23andme_20210107	19_10427721_T_A	0.837597	2.05e-10	2696	0.000175561308142459	0.000246191654156603	0.397266377157469	0.557045972303017	0.0452658975772148	0.609397817787201
19_9927721_10977067	ENSG00000105401.2	CDC37	Prostate	COVID19_HGI_B1_ALL_eur_leave_ukbb_23andme_20210107	19_10653070_G_C	0.202553	7.366e-05	2693	0.593217620012644	0.150250686675733	0.187569991141189	0.0474864189835482	0.0214752831868848	0.0755869987924294
19_9927721_10977067	ENSG00000105401.2	CDC37	Brain_Frontal_Cortex_BA9	COVID19_HGI_A2_ALL_leave_23andme_20210107	19_10427721_T_A	0.14724	4.581e-08	2547	0.0362530034242318	0.00803374081068775	0.724579651547251	0.160497718937929	0.0706358852799008	0.443442095087058
19_9927721_10977067	ENSG00000105401.2	CDC37	Artery_Aorta	COVID19_HGI_A2_ALL_eur_leave_23andme_20210107	19_10466123_C_T	0.637309	3.738e-09	2977	0.0100234728038095	0.0027989416426193	0.73647350819305	0.205606817112586	0.0450972602479347	0.545621568734161
19_9927721_10977067	ENSG00000105401.2	CDC37	Whole_Blood	COVID19_HGI_B2_ALL_leave_23andme_20210107	19_10427721_T_A	0.445193	1.017e-06	2563	0.529799329244053	0.114638322452362	0.27311477383875	0.0590733776894613	0.0233741967753741	0.68565883689334
19_9927721_10977067	ENSG00000105401.2	CDC37	Brain_Putamen_basal_ganglia	COVID19_HGI_B2_ALL_leave_23andme_20210107	19_10427721_T_A	0.126529	1.017e-06	2562	0.50057127580708	0.141228012995384	0.25804503907439	0.0727758149986616	0.0273798571244841	0.699953544578818
19_9927721_10977067	ENSG00000105401.2	CDC37	Skin_Not_Sun_Exposed_Suprapubic	COVID19_HGI_A2_ALL_eur_leave_23andme_20210107	19_10466123_C_T	0.162914	3.738e-09	2977	0.0099746973770588	0.00251569620678389	0.732889739338107	0.184770639415549	0.0698492276625018	0.620970894182252
19_9927721_10977067	ENSG00000105401.2	CDC37	Adrenal_Gland	COVID19_HGI_A2_ALL_leave_UKBB_23andme_20210107	19_10427721_T_A	0.837597	1.204e-08	2554	0.00591723326148523	0.00857039097729992	0.380557589422203	0.551137455109568	0.0538173312294441	0.41920509502378
19_9927721_10977067	ENSG00000105401.2	CDC37	Brain_Hippocampus	COVID19_HGI_A2_ALL_eur_leave_23andme_20210107	19_10466123_C_T	0.244968	3.738e-09	2967	0.00973504184413042	0.002768156602385	0.715278738762104	0.20332042466291	0.0688976381284706	0.611316145586653
19_9927721_10977067	ENSG00000105401.2	CDC37	Brain_Putamen_basal_ganglia	COVID19_HGI_C2_ALL_eur_leave_ukbb_23andme_20210107	19_10481532_A_G	0.163766	4.517e-05	2881	0.742668009257159	0.233462668938656	0.0167720697680955	0.00527058593667514	0.00182666609941416	0.16509474558486
19_9927721_10977067	ENSG00000105401.2	CDC37	Pancreas	COVID19_HGI_B1_ALL_leave_UKBB_23andme_20210107	19_10688076_A_G	0.6559	0.001526	2310	0.776522004750944	0.166993184504661	0.043143030079025	0.00927395899276066	0.00406782167260927	0.0311543966094289
19_9927721_10977067	ENSG00000105401.2	CDC37	Adipose_Visceral_Omentum	COVID19_HGI_B2_ALL_eur_leave_ukbb_23andme_20210107	19_10427721_T_A	0.758859	2.05e-10	2697	0.000329643516587293	8.21972462790265e-05	0.745929084065991	0.18593112701013	0.0677279481610128	0.667380750681666
19_9927721_10977067	ENSG00000105401.2	CDC37	Spleen	COVID19_HGI_C2_ALL_eur_leave_ukbb_23andme_20210107	19_10481532_A_G	0.943716	4.517e-05	2888	0.774535412727319	0.201898230406753	0.017549599917683	0.0045732125778722	0.0014435443703725	0.114523686316224
19_9927721_10977067	ENSG00000105401.2	CDC37	Breast_Mammary_Tissue	COVID19_HGI_C2_ALL_eur_leave_ukbb_23andme_20210107	19_10481532_A_G	0.840458	4.517e-05	2890	0.768061335439327	0.208402545094078	0.0174130257344865	0.00472337773785317	0.00139971599425528	0.0967140645038305
19_9927721_10977067	ENSG00000105401.2	CDC37	Adipose_Subcutaneous	COVID19_HGI_C2_ALL_leave_23andme_20210107	19_10556897_C_T	0.417805	6.05e-06	2754	0.743545860649252	0.166913119655168	0.0686553948871359	0.0154064634614835	0.00547916134696071	0.414274622448763
19_9927721_10977067	ENSG00000105401.2	CDC37	Brain_Cortex	COVID19_HGI_A2_ALL_eur_leave_ukbb_23andme_20210107	19_10466123_C_T	0.210121	1.915e-09	2991	0.00343846141908987	0.000970474589283927	0.720509943034382	0.203285609390292	0.0717955115669514	0.569304444113274
19_9927721_10977067	ENSG00000105401.2	CDC37	Brain_Cerebellar_Hemisphere	COVID19_HGI_C2_ALL_leave_UKBB_23andme_20210107	19_10427721_T_A	0.588574	0.0001974	2638	0.773449815172958	0.209335107972136	0.0123917781177371	0.00335237849487868	0.00147092024229031	0.102177875033519
19_9927721_10977067	ENSG00000105401.2	CDC37	Adipose_Subcutaneous	COVID19_HGI_A2_ALL_leave_UKBB_23andme_20210107	19_10427721_T_A	0.569643	1.204e-08	2554	0.0120164696735356	0.00248183786468195	0.772820426412916	0.1595623962507	0.0531188697981664	0.773111339589704
19_9927721_10977067	ENSG00000105401.2	CDC37	Minor_Salivary_Gland	COVID19_HGI_B1_ALL_eur_leave_23andme_20210107	19_10474237_C_T	0.0746293	0.0001851	2671	0.667063972907762	0.175989683063818	0.115448642742198	0.030447452790998	0.0110502484952241	0.0814130177917108
19_9927721_10977067	ENSG00000105401.2	CDC37	Artery_Coronary	COVID19_HGI_B2_ALL_eur_leave_ukbb_23andme_20210107	19_10427721_T_A	0.577866	2.05e-10	2696	0.000330971541835955	8.2308905968371e-05	0.748934185263181	0.186187056599938	0.0644654776890766	0.832444102562765
19_9927721_10977067	ENSG00000105401.2	CDC37	Uterus	COVID19_HGI_A2_ALL_leave_23andme_20210107	19_10427721_T_A	0.267365	4.581e-08	2545	0.0359539281952515	0.00882963445823591	0.718603534515322	0.176415833469205	0.0601970693619861	0.485084523078627
19_9927721_10977067	ENSG00000105401.2	CDC37	Artery_Coronary	COVID19_HGI_B2_ALL_leave_23andme_20210107	19_10427721_T_A	0.577866	1.017e-06	2563	0.521477149998961	0.122387742424491	0.268824639863662	0.0630673818896066	0.0242430858232786	0.681126864472744
19_9927721_10977067	ENSG00000105401.2	CDC37	Brain_Substantia_nigra	COVID19_HGI_C2_ALL_eur_leave_ukbb_23andme_20210107	19_10481532_A_G	0.915046	4.517e-05	2868	0.765650166289596	0.211159225070021	0.0169800999298801	0.00468142522210611	0.00152908348839666	0.127284121049814
19_9927721_10977067	ENSG00000105401.2	CDC37	Brain_Anterior_cingulate_cortex_BA24	COVID19_HGI_C2_ALL_leave_UKBB_23andme_20210107	19_10427721_T_A	0.88165	0.0001974	2642	0.780025182539891	0.203035791534546	0.0125109056828705	0.00325533956661054	0.0011727806760818	0.125544955078886
19_9927721_10977067	ENSG00000105401.2	CDC37	Brain_Frontal_Cortex_BA9	COVID19_HGI_C2_ALL_leave_23andme_20210107	19_10556897_C_T	0.522804	6.05e-06	2750	0.732711357171899	0.177172529518605	0.06763511838993	0.0163483087895504	0.00613268613001539	0.422025985136385
19_4184642_5224734	ENSG00000105426.10	PTPRS	Lung	COVID19_HGI_C2_ALL_leave_23andme_20210107	19_4719443_G_A	0.0878453	2.759e-08	2669	0.135206252427533	0.030589778971255	0.60275864278932	0.136276140016945	0.095169185794946	0.80703179461754
19_4184642_5224734	ENSG00000105426.10	PTPRS	Artery_Coronary	COVID19_HGI_C2_ALL_leave_23andme_20210107	19_4719443_G_A	0.0848807	2.759e-08	2669	0.128632775371909	0.0384187358728729	0.573453636272861	0.171185020184936	0.0883098322974211	0.895059389577421
19_4184642_5224734	ENSG00000105426.10	PTPRS	Pancreas	COVID19_HGI_B2_ALL_eur_leave_23andme_20210107	19_4719443_G_A	0.825238	2.937e-14	2718	1.9467252359744e-07	5.30684785132882e-08	0.753133091666296	0.205265375550517	0.0416012850421853	0.830215870078094
19_4184642_5224734	ENSG00000105426.10	PTPRS	Brain_Hypothalamus	COVID19_HGI_B1_ALL_eur_leave_ukbb_23andme_20210107	19_5004586_C_G	0.522693	0.004168	2768	0.715775686016456	0.199599380952282	0.0616989684166008	0.017199490386218	0.0057264742284432	0.00924384542974035
19_4184642_5224734	ENSG00000105426.10	PTPRS	Testis	COVID19_HGI_A2_ALL_eur_leave_ukbb_23andme_20210107	19_4719443_G_A	0.282654	1.633e-20	3017	6.71191425484813e-14	1.675201655002e-14	0.75515197561973	0.188419137293224	0.0564288870869638	0.794085845188578
19_4184642_5224734	ENSG00000105426.10	PTPRS	Esophagus_Mucosa	COVID19_HGI_B1_ALL_leave_UKBB_23andme_20210107	19_4957957_A_G	0.0528165	9.372e-05	2230	0.699816977062624	0.205381127189962	0.0671153423849379	0.0196889018558703	0.00799765150660518	0.341517331567305
19_4184642_5224734	ENSG00000105426.10	PTPRS	Prostate	COVID19_HGI_B2_ALL_leave_UKBB_23andme_20210107	19_4719443_G_A	0.325238	1.215e-17	2171	9.67043947495037e-11	1.82127138964735e-11	0.785737021335293	0.147914553627313	0.0663484249224786	0.971050208943333
19_4184642_5224734	ENSG00000105426.10	PTPRS	Minor_Salivary_Gland	COVID19_HGI_C2_ALL_leave_23andme_20210107	19_4719443_G_A	0.00698031	2.759e-08	2660	0.113491349278151	0.0318730660977751	0.505949257297591	0.141884681295488	0.206801646030995	0.939882660315071
19_4184642_5224734	ENSG00000105426.10	PTPRS	Brain_Putamen_basal_ganglia	COVID19_HGI_C2_ALL_eur_leave_23andme_20210107	19_4719443_G_A	0.680456	5.175e-08	2892	0.217364143693753	0.0621742791307666	0.531316068010253	0.151939071515872	0.0372064376493562	0.897868659074734
19_4184642_5224734	ENSG00000105426.10	PTPRS	Adipose_Visceral_Omentum	COVID19_HGI_B2_ALL_leave_UKBB_23andme_20210107	19_4719443_G_A	0.832335	1.215e-17	2171	9.8269056252114e-11	2.00773969170922e-11	0.798450119552221	0.163093261341362	0.0384566189880723	0.973693058092655
19_4184642_5224734	ENSG00000105426.10	PTPRS	Adrenal_Gland	COVID19_HGI_B1_ALL_leave_UKBB_23andme_20210107	19_4957957_A_G	0.987563	9.372e-05	2230	0.72596400092429	0.179663165225304	0.0696229501114446	0.0172229136211783	0.00752697011778291	0.13235178774462
19_4184642_5224734	ENSG00000105426.10	PTPRS	Brain_Hippocampus	COVID19_HGI_B1_ALL_eur_leave_ukbb_23andme_20210107	19_5175624_G_C	0.00412797	0.02201	2771	0.689417011087357	0.224869141204885	0.0595431672407698	0.0194146110664826	0.0067560694005064	0.00906657018734425
19_4184642_5224734	ENSG00000105426.10	PTPRS	Brain_Cerebellum	COVID19_HGI_C2_ALL_eur_leave_23andme_20210107	19_4719443_G_A	0.500203	5.175e-08	2895	0.215068860050507	0.0646038509416892	0.525707105092714	0.157878744086159	0.036741439828931	0.905617824529138
19_4184642_5224734	ENSG00000105426.10	PTPRS	Brain_Anterior_cingulate_cortex_BA24	COVID19_HGI_B1_ALL_leave_23andme_20210107	19_5191473_T_C	0.664212	0.001557	2529	0.718447111148099	0.208934369331675	0.0523410128621725	0.0152164303081214	0.00506107634993182	0.0372690392132526
19_4184642_5224734	ENSG00000105426.10	PTPRS	Adrenal_Gland	COVID19_HGI_B2_ALL_leave_UKBB_23andme_20210107	19_4719443_G_A	0.0518007	1.215e-17	2171	8.5439574187595e-11	2.03248904749181e-11	0.694208745116635	0.165001849065847	0.140789405711755	0.980613389535264
19_4184642_5224734	ENSG00000105426.10	PTPRS	Adipose_Visceral_Omentum	COVID19_HGI_B2_ALL_eur_leave_23andme_20210107	19_4719443_G_A	0.832335	2.937e-14	2718	1.97100097249231e-07	5.14286463787177e-08	0.762524689493435	0.198924378093425	0.0385506838843977	0.788186232717598
19_4184642_5224734	ENSG00000105426.10	PTPRS	Muscle_Skeletal	COVID19_HGI_B2_ALL_leave_23andme_20210107	19_4719443_G_A	0.171176	5.759e-17	2441	5.07008474106782e-10	1.1560901528346e-10	0.759425482619083	0.173098134668953	0.067476382089346	0.96030048172902
19_4184642_5224734	ENSG00000105426.10	PTPRS	Brain_Caudate_basal_ganglia	COVID19_HGI_A2_ALL_eur_leave_ukbb_23andme_20210107	19_4719443_G_A	0.433515	1.633e-20	3015	6.25391267876908e-14	2.14192832895482e-14	0.703622593407609	0.240931155757342	0.0554462508349647	0.708527132898672
19_4184642_5224734	ENSG00000105426.10	PTPRS	Brain_Spinal_cord_cervical_c-1	COVID19_HGI_B1_ALL_eur_leave_ukbb_23andme_20210107	19_5004586_C_G	0.919831	0.004168	2754	0.724144088714744	0.191473263352808	0.0621948539196984	0.0164393925993121	0.00574840141343795	0.00930170272670505
19_4184642_5224734	ENSG00000105426.10	PTPRS	Adrenal_Gland	COVID19_HGI_B2_ALL_eur_leave_23andme_20210107	19_4719443_G_A	0.0518007	2.937e-14	2717	1.72291846149544e-07	5.13872167619761e-08	0.66654856248461	0.198667865925755	0.134783347910572	0.83567018805541
19_4184642_5224734	ENSG00000105426.10	PTPRS	Nerve_Tibial	COVID19_HGI_C2_ALL_leave_UKBB_23andme_20210107	19_4719443_G_A	0.345116	2.276e-08	2513	0.0759838185548023	0.0217067313963063	0.668150680637711	0.190831093124264	0.0433276762869159	0.606239277821542
19_4184642_5224734	ENSG00000105426.10	PTPRS	Brain_Anterior_cingulate_cortex_BA24	COVID19_HGI_B2_ALL_eur_leave_23andme_20210107	19_4719443_G_A	0.616897	2.937e-14	2715	1.86938917933144e-07	5.77217167596884e-08	0.723213952403317	0.223255512999855	0.053530289936194	0.819009204060018
19_4184642_5224734	ENSG00000105426.10	PTPRS	Adipose_Subcutaneous	COVID19_HGI_B1_ALL_eur_leave_23andme_20210107	19_4813665_G_A	0.769392	0.0003065	2781	0.698984042474035	0.182298251219143	0.0881674694948914	0.0229869179950149	0.00756331881691532	0.0667967609786034
19_4184642_5224734	ENSG00000105426.10	PTPRS	Esophagus_Muscularis	COVID19_HGI_C2_ALL_leave_23andme_20210107	19_4719443_G_A	0.0260917	2.759e-08	2669	0.122834078669595	0.0283920000740558	0.547602653115798	0.126398689250358	0.174772578890194	0.903989760945438
19_4184642_5224734	ENSG00000105426.10	PTPRS	Brain_Cerebellar_Hemisphere	COVID19_HGI_B1_ALL_leave_UKBB_23andme_20210107	19_4957957_A_G	0.206766	9.372e-05	2230	0.735950171162799	0.16956559895336	0.0705806651378576	0.0162543930528747	0.00764917169310925	0.199580947434261
19_4184642_5224734	ENSG00000105426.10	PTPRS	Skin_Sun_Exposed_Lower_leg	COVID19_HGI_C2_ALL_eur_leave_23andme_20210107	19_4719443_G_A	0.5597	5.175e-08	2896	0.209706510027655	0.0732260724300881	0.512600418499686	0.178966154530429	0.0255008445121419	0.882079238670873
19_4184642_5224734	ENSG00000105426.10	PTPRS	Brain_Substantia_nigra	COVID19_HGI_B2_ALL_eur_leave_ukbb_23andme_20210107	19_4719443_G_A	0.11775	1.961e-15	2701	8.24861921862513e-09	2.20815452565082e-09	0.716250616275317	0.191648115851569	0.0921012574163414	0.625591373542903
19_4184642_5224734	ENSG00000105426.10	PTPRS	Uterus	COVID19_HGI_A2_ALL_leave_23andme_20210107	19_4719443_G_A	0.462811	4.174e-21	2462	2.45014029934504e-14	5.84920796872872e-15	0.755499070231689	0.18029571879614	0.0642052109721415	0.733819539172209
19_4184642_5224734	ENSG00000105426.10	PTPRS	Skin_Not_Sun_Exposed_Suprapubic	COVID19_HGI_C2_ALL_leave_23andme_20210107	19_4719443_G_A	0.264892	2.759e-08	2669	0.140691372396655	0.0337627348397244	0.627211679603549	0.150468696132038	0.0478655170280332	0.873659770837035
19_4184642_5224734	ENSG00000105426.10	PTPRS	Breast_Mammary_Tissue	COVID19_HGI_A2_ALL_leave_23andme_20210107	19_4719443_G_A	0.441998	4.174e-21	2468	2.45471486332821e-14	6.34188287484038e-15	0.756909633878562	0.195503934301133	0.0475864318202733	0.769332296460429
19_4184642_5224734	ENSG00000105426.10	PTPRS	Cells_EBV-transformed_lymphocytes	COVID19_HGI_B2_ALL_leave_UKBB_23andme_20210107	19_4719443_G_A	0.205423	1.215e-17	2171	9.2640307052558e-11	2.08432147048834e-11	0.75271572825223	0.16927608869849	0.0780081829357965	0.98400719465388
19_4184642_5224734	ENSG00000105426.10	PTPRS	Stomach	COVID19_HGI_B2_ALL_eur_leave_ukbb_23andme_20210107	19_4719443_G_A	0.0026704	1.961e-15	2720	4.78090974093248e-09	1.24680611113442e-09	0.415139729153292	0.107786578909644	0.477073685909349	0.750270192160442
19_4184642_5224734	ENSG00000105426.10	PTPRS	Cells_Transformed_fibroblasts	COVID19_HGI_B1_ALL_leave_UKBB_23andme_20210107	19_4957957_A_G	0.473847	9.372e-05	2230	0.699457903584554	0.207054982189749	0.0670809057533443	0.0198508737898594	0.00655533468249245	0.147942021392765
19_4184642_5224734	ENSG00000105426.10	PTPRS	Cells_Transformed_fibroblasts	COVID19_HGI_B2_ALL_eur_leave_23andme_20210107	19_4719443_G_A	0.242731	2.937e-14	2718	1.81435993819202e-07	6.30546141598598e-08	0.70192469096034	0.243886330598103	0.0541887339509489	0.875134614409067
19_4184642_5224734	ENSG00000105426.10	PTPRS	Colon_Sigmoid	COVID19_HGI_A2_ALL_leave_23andme_20210107	19_4723670_C_A	1.31786e-05	1.411e-20	2468	2.10669573124653e-15	8.56802866914113e-16	0.0649598174701785	0.025509927009784	0.909530255520038	0.538606625127502
19_4184642_5224734	ENSG00000105426.10	PTPRS	Brain_Hypothalamus	COVID19_HGI_B2_ALL_eur_leave_23andme_20210107	19_4719443_G_A	0.922259	2.937e-14	2711	1.92576897276717e-07	5.2502104201274e-08	0.745025704439768	0.203063924224937	0.0519101262562936	0.830695317965332
19_4184642_5224734	ENSG00000105426.10	PTPRS	Heart_Left_Ventricle	COVID19_HGI_B2_ALL_eur_leave_23andme_20210107	19_4719443_G_A	0.123792	2.937e-14	2718	1.87404536800186e-07	4.95087925531586e-08	0.725015300487279	0.191452023329916	0.0835324392694763	0.879898122078251
19_4184642_5224734	ENSG00000105426.10	PTPRS	Colon_Transverse	COVID19_HGI_B1_ALL_eur_leave_23andme_20210107	19_4813665_G_A	0.787359	0.0003065	2781	0.62990386693187	0.249814714903981	0.0794539311310426	0.0315014523483424	0.00932603468476386	0.0507933241003495
19_4184642_5224734	ENSG00000105426.10	PTPRS	Skin_Sun_Exposed_Lower_leg	COVID19_HGI_B2_ALL_eur_leave_ukbb_23andme_20210107	19_4719443_G_A	0.5597	1.961e-15	2720	8.33267355035732e-09	2.76674292782371e-09	0.723549288371097	0.24020776331535	0.0362429372141375	0.606485815982982
19_4184642_5224734	ENSG00000105426.10	PTPRS	Thyroid	COVID19_HGI_A2_ALL_leave_23andme_20210107	19_4719443_G_A	0.464118	4.174e-21	2468	2.40328101359127e-14	7.0938400374946e-15	0.741050041811496	0.218697815801401	0.040252142387071	0.767787843994712
19_4184642_5224734	ENSG00000105426.10	PTPRS	Artery_Coronary	COVID19_HGI_C2_ALL_eur_leave_23andme_20210107	19_4719443_G_A	0.0848807	5.175e-08	2893	0.202925588976874	0.0653130852658363	0.496023398882052	0.159572594138033	0.0761653327372046	0.908186585814877
19_4184642_5224734	ENSG00000105426.10	PTPRS	Adrenal_Gland	COVID19_HGI_B1_ALL_eur_leave_ukbb_23andme_20210107	19_4644919_T_A	0.0258064	0.006065	2778	0.702404051835323	0.212175087463535	0.0607581127982125	0.018346878226223	0.00631586967670727	0.0121047944576955
19_4184642_5224734	ENSG00000105426.10	PTPRS	Brain_Hippocampus	COVID19_HGI_A2_ALL_leave_UKBB_23andme_20210107	19_4719443_G_A	0.745113	1.464e-21	2468	6.44222372421198e-15	1.90462054305885e-15	0.731975301610394	0.216354225401014	0.0516704729885833	0.792547864512925
19_4184642_5224734	ENSG00000105426.10	PTPRS	Brain_Putamen_basal_ganglia	COVID19_HGI_B1_ALL_eur_leave_23andme_20210107	19_4813665_G_A	0.837382	0.0003065	2778	0.690644152529109	0.189989527080062	0.0870665101831699	0.0239427979111714	0.00835701229648759	0.0626871287097642
19_4184642_5224734	ENSG00000105426.10	PTPRS	Prostate	COVID19_HGI_C2_ALL_eur_leave_23andme_20210107	19_4719443_G_A	0.325238	5.175e-08	2893	0.219373531235142	0.0574050114633937	0.536226144923008	0.140271334554415	0.0467239778240408	0.86624596780529
19_4184642_5224734	ENSG00000105426.10	PTPRS	Brain_Caudate_basal_ganglia	COVID19_HGI_B2_ALL_leave_UKBB_23andme_20210107	19_4719443_G_A	0.433515	1.215e-17	2171	9.24921101263134e-11	2.361812991399e-11	0.751511607056911	0.191844034987695	0.0566443578392856	0.976503816871404
19_4184642_5224734	ENSG00000105426.10	PTPRS	Artery_Coronary	COVID19_HGI_B2_ALL_leave_UKBB_23andme_20210107	19_4719443_G_A	0.0848807	1.215e-17	2171	8.77312649821782e-11	2.1807132048387e-11	0.712829060185269	0.177075968019032	0.11009497168616	0.98087079096525
19_4184642_5224734	ENSG00000105426.10	PTPRS	Vagina	COVID19_HGI_A2_ALL_eur_leave_23andme_20210107	19_4719443_G_A	0.986333	6.115e-20	3001	3.13281651814647e-13	8.71830232991958e-14	0.741307569676599	0.206245734971613	0.0524466953513872	0.699881907471121
19_4184642_5224734	ENSG00000105426.10	PTPRS	Brain_Putamen_basal_ganglia	COVID19_HGI_B2_ALL_eur_leave_ukbb_23andme_20210107	19_4719443_G_A	0.680456	1.961e-15	2719	8.60044498829618e-09	2.31254519877975e-09	0.74680062927564	0.200752303398623	0.0524470564127483	0.619800922547266
19_4184642_5224734	ENSG00000105426.10	PTPRS	Esophagus_Gastroesophageal_Junction	COVID19_HGI_B2_ALL_eur_leave_23andme_20210107	19_4719443_G_A	0.0533364	2.937e-14	2718	1.7719101590693e-07	4.53242399347768e-08	0.685502068599235	0.175207411531462	0.139290297354048	0.829872829800996
19_4184642_5224734	ENSG00000105426.10	PTPRS	Brain_Frontal_Cortex_BA9	COVID19_HGI_C2_ALL_eur_leave_ukbb_23andme_20210107	19_4719443_G_A	0.231934	3.012e-08	2898	0.0873333733776155	0.0239674725731751	0.651102301484097	0.178627321283073	0.0589695312820384	0.617708894133129
19_4184642_5224734	ENSG00000105426.10	PTPRS	Heart_Left_Ventricle	COVID19_HGI_B1_ALL_leave_UKBB_23andme_20210107	19_4957957_A_G	0.168613	9.372e-05	2230	0.746748676284471	0.159381700877158	0.0716162864391992	0.015278389333697	0.0069749470654747	0.233207707848152
19_4184642_5224734	ENSG00000105426.10	PTPRS	Cells_Transformed_fibroblasts	COVID19_HGI_B2_ALL_eur_leave_ukbb_23andme_20210107	19_4719443_G_A	0.242731	1.961e-15	2720	8.11068397111615e-09	2.81971230367954e-09	0.704273313965637	0.244792550791891	0.0509341243120774	0.700634441596305
19_4184642_5224734	ENSG00000105426.10	PTPRS	Brain_Cortex	COVID19_HGI_B2_ALL_eur_leave_23andme_20210107	19_4719443_G_A	0.86685	2.937e-14	2718	1.98091466097344e-07	4.75227388077707e-08	0.766360015977952	0.183802236439178	0.0498375019686654	0.807967510125309
19_4184642_5224734	ENSG00000105426.10	PTPRS	Brain_Spinal_cord_cervical_c-1	COVID19_HGI_A2_ALL_leave_23andme_20210107	19_4719443_G_A	0.442826	4.174e-21	2459	2.44865679780656e-14	5.72985243131928e-15	0.755041633556201	0.176611257139631	0.0683471093041387	0.705384188595708
19_4184642_5224734	ENSG00000105426.10	PTPRS	Brain_Nucleus_accumbens_basal_ganglia	COVID19_HGI_C2_ALL_eur_leave_23andme_20210107	19_4719443_G_A	0.897393	5.175e-08	2894	0.21957888714736	0.0606856684424994	0.536729568983548	0.148302840203906	0.0347030352226867	0.891880539212013
19_4184642_5224734	ENSG00000105426.10	PTPRS	Ovary	COVID19_HGI_A2_ALL_eur_leave_ukbb_23andme_20210107	19_4719443_G_A	0.648148	1.633e-20	3002	6.05123183762853e-14	2.37779473302956e-14	0.680819137970585	0.267472029118368	0.0517088329109615	0.695136394475101
19_4184642_5224734	ENSG00000105426.10	PTPRS	Brain_Spinal_cord_cervical_c-1	COVID19_HGI_A2_ALL_eur_leave_ukbb_23andme_20210107	19_4719443_G_A	0.442826	1.633e-20	2981	6.45192240193891e-14	1.84787395924108e-14	0.725900505187487	0.20783652273607	0.0662629720763605	0.677510641298396
19_4184642_5224734	ENSG00000105426.10	PTPRS	Brain_Amygdala	COVID19_HGI_A2_ALL_leave_23andme_20210107	19_4719443_G_A	0.0478686	4.174e-21	2461	2.23218703800562e-14	6.15380904401822e-15	0.688293332527641	0.18963020067349	0.122076466798841	0.819526843642988
19_4184642_5224734	ENSG00000105426.10	PTPRS	Stomach	COVID19_HGI_C2_ALL_leave_UKBB_23andme_20210107	19_4719443_G_A	0.0026704	2.276e-08	2513	0.0452548675694518	0.0105194597442118	0.397940918787737	0.0920468277180374	0.454237926180562	0.743123926397091
19_4184642_5224734	ENSG00000105426.10	PTPRS	Brain_Hippocampus	COVID19_HGI_B2_ALL_leave_UKBB_23andme_20210107	19_4719443_G_A	0.745113	1.215e-17	2169	9.23594844897894e-11	2.42058291905037e-11	0.750434004814887	0.196622876800399	0.0529431182681482	0.980168189819872
19_4184642_5224734	ENSG00000105426.10	PTPRS	Brain_Spinal_cord_cervical_c-1	COVID19_HGI_A2_ALL_eur_leave_23andme_20210107	19_4719443_G_A	0.442826	6.115e-20	2975	3.06638614840731e-13	8.76515023812269e-14	0.725588380359637	0.207339655599989	0.0670719640399805	0.636211289705651
19_4184642_5224734	ENSG00000105426.10	PTPRS	Brain_Cerebellum	COVID19_HGI_C2_ALL_leave_UKBB_23andme_20210107	19_4719443_G_A	0.500203	2.276e-08	2513	0.0771721355709501	0.0202825879870012	0.678599942576027	0.178305820394206	0.045639513471816	0.640972293425039
19_4184642_5224734	ENSG00000105426.10	PTPRS	Uterus	COVID19_HGI_C2_ALL_eur_leave_23andme_20210107	19_4719443_G_A	0.462811	5.175e-08	2875	0.216947606791105	0.0606685908832006	0.530266858532651	0.148243279972375	0.0438736638206676	0.885970524004396
19_4184642_5224734	ENSG00000105426.10	PTPRS	Testis	COVID19_HGI_B1_ALL_leave_23andme_20210107	19_4783024_C_T	0.00798019	0.001311	2534	0.767957471392001	0.15897986059896	0.0560912966622491	0.011606458471062	0.00536491287572795	0.109655774639064
19_4184642_5224734	ENSG00000105426.10	PTPRS	Breast_Mammary_Tissue	COVID19_HGI_C2_ALL_eur_leave_23andme_20210107	19_4719443_G_A	0.441998	5.175e-08	2896	0.215972280504559	0.0645719022891298	0.527916283363684	0.157803921083562	0.0337356127590648	0.889621319745918
19_4184642_5224734	ENSG00000105426.10	PTPRS	Brain_Substantia_nigra	COVID19_HGI_B2_ALL_leave_23andme_20210107	19_4719443_G_A	0.11775	5.759e-17	2431	4.87359445980094e-10	1.17569555976686e-10	0.729994075788224	0.176008220205673	0.0939977034011744	0.977042458998505
19_4184642_5224734	ENSG00000105426.10	PTPRS	Small_Intestine_Terminal_Ileum	COVID19_HGI_C2_ALL_eur_leave_23andme_20210107	19_4719443_G_A	0.304406	5.175e-08	2892	0.214563231065623	0.0625859616502642	0.524468533555292	0.152936812331984	0.0454454613968365	0.918758780622975
19_4184642_5224734	ENSG00000105426.10	PTPRS	Heart_Atrial_Appendage	COVID19_HGI_B1_ALL_leave_23andme_20210107	19_4775083_C_T	0.000766195	0.003813	2534	0.720848484942919	0.200234088062615	0.052650475740768	0.0146133615365202	0.0116535897171779	0.0985738654290408
19_4184642_5224734	ENSG00000105426.10	PTPRS	Brain_Caudate_basal_ganglia	COVID19_HGI_C2_ALL_leave_UKBB_23andme_20210107	19_4719443_G_A	0.433515	2.276e-08	2513	0.0748507665246725	0.0218415993512493	0.658187381878475	0.192007246032312	0.0531130062132923	0.57185792684625
19_4184642_5224734	ENSG00000105426.10	PTPRS	Brain_Hypothalamus	COVID19_HGI_B1_ALL_leave_23andme_20210107	19_5191473_T_C	0.0583554	0.001557	2527	0.738112416811916	0.188786819927019	0.0537481731276293	0.0137415451476699	0.00561104498576629	0.0381065795807874
19_4184642_5224734	ENSG00000105426.10	PTPRS	Heart_Left_Ventricle	COVID19_HGI_A2_ALL_leave_UKBB_23andme_20210107	19_4719443_G_A	0.123792	1.464e-21	2470	6.51845843640597e-15	1.54251523200213e-15	0.740637206076962	0.175178753186966	0.0841840407360623	0.849235999647047
19_4184642_5224734	ENSG00000105426.10	PTPRS	Brain_Hippocampus	COVID19_HGI_B2_ALL_eur_leave_23andme_20210107	19_4719443_G_A	0.745113	2.937e-14	2713	1.85820922970549e-07	5.95601053224219e-08	0.718888745189794	0.23037050967019	0.0507404997589873	0.832465412118404
19_4184642_5224734	ENSG00000105426.10	PTPRS	Stomach	COVID19_HGI_B1_ALL_leave_23andme_20210107	19_4717672_A_G	0.0118025	0.0008808	2534	0.743421295190181	0.181694270879361	0.054299184482132	0.0132635528366515	0.00732169661167422	0.0964731791868812
19_4184642_5224734	ENSG00000105426.10	PTPRS	Artery_Aorta	COVID19_HGI_C2_ALL_leave_23andme_20210107	19_4719443_G_A	0.678865	2.759e-08	2669	0.134164298515761	0.0430882749305679	0.598113541587025	0.192057875807795	0.032576009158851	0.891469565941825
19_4184642_5224734	ENSG00000105426.10	PTPRS	Minor_Salivary_Gland	COVID19_HGI_A2_ALL_eur_leave_23andme_20210107	19_4719443_G_A	0.00698031	6.115e-20	2994	2.50961746655454e-13	7.85411248841724e-14	0.593842127099802	0.185628626202724	0.220529246697145	0.820144587059441
19_4184642_5224734	ENSG00000105426.10	PTPRS	Brain_Spinal_cord_cervical_c-1	COVID19_HGI_B2_ALL_eur_leave_23andme_20210107	19_4719443_G_A	0.442826	2.937e-14	2699	1.91879792877702e-07	4.96471869819822e-08	0.742328804089422	0.192005299119169	0.0656656552644306	0.78313316644931
19_4184642_5224734	ENSG00000105426.10	PTPRS	Heart_Atrial_Appendage	COVID19_HGI_A2_ALL_eur_leave_23andme_20210107	19_4719443_G_A	0.0531403	6.115e-20	3011	2.63271303755939e-13	8.50030886695801e-14	0.622969807591458	0.200963811143171	0.176066381265022	0.508793755436072
19_4184642_5224734	ENSG00000105426.10	PTPRS	Prostate	COVID19_HGI_B2_ALL_eur_leave_23andme_20210107	19_4719443_G_A	0.325238	2.937e-14	2715	1.93683896323005e-07	4.73212276872353e-08	0.749308371553158	0.183004797655807	0.067686589785911	0.77128462954771
19_4184642_5224734	ENSG00000105426.10	PTPRS	Brain_Putamen_basal_ganglia	COVID19_HGI_C2_ALL_eur_leave_ukbb_23andme_20210107	19_4719443_G_A	0.680456	3.012e-08	2895	0.0877133339735287	0.0251162474293441	0.653934264699206	0.187204572753064	0.0460315811448576	0.558104619089105
19_4184642_5224734	ENSG00000105426.10	PTPRS	Heart_Left_Ventricle	COVID19_HGI_B2_ALL_eur_leave_ukbb_23andme_20210107	19_4719443_G_A	0.123792	1.961e-15	2720	8.39813516336693e-09	2.21960560881611e-09	0.729233502833897	0.19265643655354	0.0781100499948211	0.709848757820224
19_4184642_5224734	ENSG00000105426.10	PTPRS	Adipose_Subcutaneous	COVID19_HGI_B2_ALL_leave_23andme_20210107	19_4719443_G_A	0.369003	5.759e-17	2441	5.20060996385385e-10	1.16234635524327e-10	0.778976276219304	0.17405573184153	0.046967991302871	0.977755252008185
19_4184642_5224734	ENSG00000105426.10	PTPRS	Pituitary	COVID19_HGI_A2_ALL_leave_23andme_20210107	19_4719443_G_A	0.85792	4.174e-21	2467	2.47391824140616e-14	6.16575602827888e-15	0.762830982254849	0.190073566123772	0.0470954516213465	0.763606155070439
19_4184642_5224734	ENSG00000105426.10	PTPRS	Brain_Cortex	COVID19_HGI_A2_ALL_eur_leave_ukbb_23andme_20210107	19_4719443_G_A	0.86685	1.633e-20	3014	6.66227627055383e-14	1.78613969876927e-14	0.749567246661288	0.20090758946019	0.0495251638784366	0.709960770043071
19_4184642_5224734	ENSG00000105426.10	PTPRS	Colon_Sigmoid	COVID19_HGI_A2_ALL_eur_leave_ukbb_23andme_20210107	19_4723670_C_A	1.31786e-05	4.834e-20	3017	5.54391008205701e-15	2.58012417033251e-15	0.062374078275799	0.0281192590603705	0.909506662663821	0.570881808909729
19_4184642_5224734	ENSG00000105426.10	PTPRS	Heart_Left_Ventricle	COVID19_HGI_C2_ALL_eur_leave_ukbb_23andme_20210107	19_4719443_G_A	0.123792	3.012e-08	2899	0.0861285586167447	0.0241881606749714	0.642120348935244	0.180264410521129	0.0672985212519111	0.654764336589957
19_4184642_5224734	ENSG00000105426.10	PTPRS	Skin_Not_Sun_Exposed_Suprapubic	COVID19_HGI_B2_ALL_eur_leave_ukbb_23andme_20210107	19_4719443_G_A	0.264892	1.961e-15	2720	8.69310850055732e-09	2.12811399734332e-09	0.754846860530287	0.184729651286132	0.0604234773623564	0.583395086071885
19_4184642_5224734	ENSG00000105426.10	PTPRS	Minor_Salivary_Gland	COVID19_HGI_B2_ALL_leave_UKBB_23andme_20210107	19_4719443_G_A	0.00698031	1.215e-17	2167	7.41489097142447e-11	1.73152793152202e-11	0.602470483425768	0.140432020387034	0.257097496095735	0.989435329955104
19_4184642_5224734	ENSG00000105426.10	PTPRS	Liver	COVID19_HGI_C2_ALL_eur_leave_ukbb_23andme_20210107	19_4719443_G_A	0.561424	3.012e-08	2898	0.0890349849322301	0.0238050539477511	0.663788365783223	0.177429438665673	0.0459421566711235	0.545398987156501
19_4184642_5224734	ENSG00000105426.10	PTPRS	Brain_Nucleus_accumbens_basal_ganglia	COVID19_HGI_A2_ALL_eur_leave_23andme_20210107	19_4719443_G_A	0.897393	6.115e-20	3008	3.12314084809992e-13	8.98498390495456e-14	0.739018049238473	0.212560154019437	0.0484217967416892	0.68965536628516
19_4184642_5224734	ENSG00000105426.10	PTPRS	Whole_Blood	COVID19_HGI_B1_ALL_eur_leave_ukbb_23andme_20210107	19_5205658_G_C	7.28602e-06	0.9819	2781	0.677273849455587	0.236822324386122	0.0587026268831807	0.0205198642524395	0.00668133502267142	0.0397439269632963
19_4184642_5224734	ENSG00000105426.10	PTPRS	Prostate	COVID19_HGI_B1_ALL_eur_leave_23andme_20210107	19_4813665_G_A	0.107273	0.0003065	2777	0.703818610369847	0.177104205299791	0.0886812603560803	0.0223070700647986	0.008088853909483	0.0757132898598743
19_4184642_5224734	ENSG00000105426.10	PTPRS	Whole_Blood	COVID19_HGI_B1_ALL_leave_23andme_20210107	19_5205658_G_C	7.28602e-06	0.5387	2534	0.697957147469238	0.227770755839248	0.050978501902289	0.0166296179954439	0.00666397679378071	0.0375283755248403
19_4184642_5224734	ENSG00000105426.10	PTPRS	Muscle_Skeletal	COVID19_HGI_A2_ALL_eur_leave_23andme_20210107	19_4719443_G_A	0.171176	6.115e-20	3011	3.04994230577775e-13	8.51357264200773e-14	0.721697330582142	0.201376807798018	0.0769258616194493	0.579355586974288
19_4184642_5224734	ENSG00000105426.10	PTPRS	Small_Intestine_Terminal_Ileum	COVID19_HGI_B2_ALL_leave_23andme_20210107	19_4719443_G_A	0.304406	5.759e-17	2441	5.00795355455751e-10	1.22910995727115e-10	0.750119128048893	0.184037079564105	0.065843791763296	0.981969123225421
19_4184642_5224734	ENSG00000105426.10	PTPRS	Colon_Transverse	COVID19_HGI_B2_ALL_leave_UKBB_23andme_20210107	19_4719443_G_A	0.0928579	1.215e-17	2171	8.38548669717974e-11	2.68575355256841e-11	0.681332772616577	0.218120766220978	0.100546461051734	0.968971785222402
19_4184642_5224734	ENSG00000105426.10	PTPRS	Spleen	COVID19_HGI_A2_ALL_eur_leave_ukbb_23andme_20210107	19_4719443_G_A	0.913579	1.633e-20	3015	6.53902773573449e-14	1.93470802626011e-14	0.735700654951801	0.217625741866424	0.0466736031816902	0.731187199573238
19_4184642_5224734	ENSG00000105426.10	PTPRS	Artery_Coronary	COVID19_HGI_B1_ALL_eur_leave_ukbb_23andme_20210107	19_5004586_C_G	0.157381	0.004168	2777	0.697665278238913	0.216708811521101	0.0604000884500346	0.0187550066326195	0.00647081515733199	0.00973391008796533
19_4184642_5224734	ENSG00000105426.10	PTPRS	Artery_Coronary	COVID19_HGI_C2_ALL_eur_leave_ukbb_23andme_20210107	19_4719443_G_A	0.0848807	3.012e-08	2896	0.0812186702878307	0.0261601553813289	0.605514216425521	0.194941142796799	0.0921658151085199	0.572459162685874
19_4184642_5224734	ENSG00000105426.10	PTPRS	Prostate	COVID19_HGI_B1_ALL_eur_leave_ukbb_23andme_20210107	19_5023034_C_T	0.34638	0.004089	2777	0.731262530072898	0.184010009604633	0.063233731566202	0.0159061254605114	0.00558760329575533	0.00963786450173472
19_4184642_5224734	ENSG00000105426.10	PTPRS	Thyroid	COVID19_HGI_B2_ALL_eur_leave_ukbb_23andme_20210107	19_4719443_G_A	0.464118	1.961e-15	2720	8.36202913980995e-09	2.70064111190865e-09	0.726098316090688	0.234464764277067	0.0394369085695733	0.62480374473944
19_4184642_5224734	ENSG00000105426.10	PTPRS	Spleen	COVID19_HGI_C2_ALL_eur_leave_ukbb_23andme_20210107	19_4719443_G_A	0.913579	3.012e-08	2897	0.0882122502244662	0.0250619195161082	0.657654507969096	0.186803485515925	0.0422678367744044	0.547253156898816
19_4184642_5224734	ENSG00000105426.10	PTPRS	Brain_Nucleus_accumbens_basal_ganglia	COVID19_HGI_B2_ALL_leave_UKBB_23andme_20210107	19_4719443_G_A	0.897393	1.215e-17	2171	9.68508733659747e-11	2.00299945171306e-11	0.786927181018247	0.162696190060536	0.0503766288043364	0.978559623837814
19_4184642_5224734	ENSG00000105426.10	PTPRS	Whole_Blood	COVID19_HGI_B1_ALL_eur_leave_23andme_20210107	19_4813665_G_A	0.817665	0.0003065	2781	0.650257811342348	0.227375627238692	0.0820213084442067	0.0286687116510775	0.0116765413236761	0.0388933061491772
19_4184642_5224734	ENSG00000105426.10	PTPRS	Uterus	COVID19_HGI_B1_ALL_eur_leave_ukbb_23andme_20210107	19_5004586_C_G	0.139384	0.004168	2760	0.721550668981909	0.193817260104946	0.0621349763444087	0.0166843954726337	0.005812699096102	0.0108894377055824
19_4184642_5224734	ENSG00000105426.10	PTPRS	Cells_EBV-transformed_lymphocytes	COVID19_HGI_C2_ALL_eur_leave_ukbb_23andme_20210107	19_4719443_G_A	0.205423	3.012e-08	2894	0.0857162940717765	0.0253602361732904	0.639044817578102	0.189008520637119	0.0608701315397113	0.615787977282574
19_4184642_5224734	ENSG00000105426.10	PTPRS	Adrenal_Gland	COVID19_HGI_A2_ALL_leave_23andme_20210107	19_4719443_G_A	0.0518007	4.174e-21	2467	2.19796539625772e-14	6.01679690262685e-15	0.677741112914237	0.18539064897887	0.136868238106866	0.77125482281256
19_4184642_5224734	ENSG00000105426.10	PTPRS	Cells_Transformed_fibroblasts	COVID19_HGI_C2_ALL_leave_UKBB_23andme_20210107	19_4719443_G_A	0.242731	2.276e-08	2513	0.0737048365985585	0.0236314740331316	0.648110843548883	0.20775251483928	0.0468003309801468	0.690361618138789
19_4184642_5224734	ENSG00000105426.10	PTPRS	Artery_Tibial	COVID19_HGI_B2_ALL_leave_UKBB_23andme_20210107	19_4719443_G_A	0.392687	1.215e-17	2171	9.8944454978261e-11	1.83650584576851e-11	0.803937830681286	0.149171833037978	0.0468903361634262	0.981632832280311
19_4184642_5224734	ENSG00000105426.10	PTPRS	Brain_Substantia_nigra	COVID19_HGI_B1_ALL_eur_leave_ukbb_23andme_20210107	19_5004586_C_G	0.90566	0.004168	2754	0.719022860995058	0.196325151035078	0.0618360122565159	0.0168780376686097	0.00593793804473765	0.00870122288904379
19_4184642_5224734	ENSG00000105426.10	PTPRS	Brain_Frontal_Cortex_BA9	COVID19_HGI_B2_ALL_eur_leave_ukbb_23andme_20210107	19_4719443_G_A	0.231934	1.961e-15	2720	8.53865472108659e-09	2.19519265432843e-09	0.741435208010013	0.190546683567742	0.0680180976883985	0.67568268371022
19_4184642_5224734	ENSG00000105426.10	PTPRS	Breast_Mammary_Tissue	COVID19_HGI_B1_ALL_eur_leave_23andme_20210107	19_4854737_G_A	0.00164892	0.002298	2781	0.683538083589702	0.19655235365918	0.0862191687812819	0.0247835384541906	0.00890685551564559	0.112959428637382
19_4184642_5224734	ENSG00000105426.10	PTPRS	Brain_Cerebellum	COVID19_HGI_B1_ALL_eur_leave_23andme_20210107	19_4813665_G_A	0.660946	0.0003065	2778	0.683576199202236	0.197146128422554	0.0861569150591379	0.0248397201960456	0.00828103712002596	0.0601340697905917
19_4184642_5224734	ENSG00000105426.10	PTPRS	Esophagus_Muscularis	COVID19_HGI_B1_ALL_eur_leave_23andme_20210107	19_4813665_G_A	0.957165	0.0003065	2781	0.708190675065706	0.172643741647452	0.0893287628132678	0.0217686261223163	0.00806819435125787	0.0656920001274644
19_4184642_5224734	ENSG00000105426.10	PTPRS	Adipose_Visceral_Omentum	COVID19_HGI_C2_ALL_eur_leave_23andme_20210107	19_4719443_G_A	0.832335	5.175e-08	2896	0.220896183645673	0.061667996172809	0.539952127222104	0.150712663058484	0.0267710299009303	0.870703396135254
19_4184642_5224734	ENSG00000105426.10	PTPRS	Heart_Atrial_Appendage	COVID19_HGI_B2_ALL_eur_leave_ukbb_23andme_20210107	19_4723670_C_A	0.0138946	3.316e-15	2720	7.20235314210685e-09	2.120110505124e-09	0.625400414293835	0.183904414046012	0.19069516233769	0.583359961789171
19_4184642_5224734	ENSG00000105426.10	PTPRS	Brain_Caudate_basal_ganglia	COVID19_HGI_B2_ALL_leave_23andme_20210107	19_4719443_G_A	0.433515	5.759e-17	2441	4.91539632228958e-10	1.39045980478907e-10	0.736255391173726	0.208215271299068	0.0555293368966228	0.972631516645332
19_4184642_5224734	ENSG00000105426.10	PTPRS	Artery_Coronary	COVID19_HGI_B2_ALL_eur_leave_ukbb_23andme_20210107	19_4719443_G_A	0.0848807	1.961e-15	2719	7.90434692061772e-09	2.40684264290493e-09	0.686356492293595	0.208888105178962	0.104755392216254	0.632549670529736
19_4184642_5224734	ENSG00000105426.10	PTPRS	Adipose_Subcutaneous	COVID19_HGI_A2_ALL_leave_23andme_20210107	19_4719443_G_A	0.369003	4.174e-21	2468	2.52112938388783e-14	5.712179119011e-15	0.77738850545424	0.176088125514679	0.0465233690310506	0.774081105686738
19_4184642_5224734	ENSG00000105426.10	PTPRS	Lung	COVID19_HGI_C2_ALL_eur_leave_23andme_20210107	19_4719443_G_A	0.0878453	5.175e-08	2896	0.21384645639255	0.0529227836131508	0.522719981497189	0.129281664888546	0.0812291136085636	0.829596489949605
19_4184642_5224734	ENSG00000105426.10	PTPRS	Vagina	COVID19_HGI_B2_ALL_eur_leave_ukbb_23andme_20210107	19_4719443_G_A	0.986333	1.961e-15	2713	8.7105136297803e-09	2.18846944214771e-09	0.756358196452049	0.189977241846507	0.0536645508024608	0.616560555939818
19_4184642_5224734	ENSG00000105426.10	PTPRS	Brain_Frontal_Cortex_BA9	COVID19_HGI_B1_ALL_leave_23andme_20210107	19_5191473_T_C	0.381555	0.001557	2534	0.747848132050167	0.179481387652051	0.0546225188187833	0.0131043027972389	0.00494365868175912	0.0398742451329216
19_4184642_5224734	ENSG00000105426.10	PTPRS	Brain_Cortex	COVID19_HGI_B2_ALL_eur_leave_ukbb_23andme_20210107	19_4719443_G_A	0.86685	1.961e-15	2720	8.80839030750106e-09	2.11440965541745e-09	0.764857101405822	0.183548494132269	0.0515943935391104	0.584199073111551
19_4184642_5224734	ENSG00000105426.10	PTPRS	Adipose_Subcutaneous	COVID19_HGI_B2_ALL_eur_leave_23andme_20210107	19_4719443_G_A	0.369003	2.937e-14	2718	1.96725058042766e-07	4.99695796351325e-08	0.761073768573308	0.193272557609658	0.0456534271223952	0.837867785583661
19_4184642_5224734	ENSG00000105426.10	PTPRS	Esophagus_Muscularis	COVID19_HGI_A2_ALL_eur_leave_23andme_20210107	19_4719443_G_A	0.0260917	6.115e-20	3011	2.68046254329967e-13	7.0583692316685e-14	0.634268608478314	0.1668208466193	0.198910544902048	0.729380399133189
19_4184642_5224734	ENSG00000105426.10	PTPRS	Minor_Salivary_Gland	COVID19_HGI_A2_ALL_leave_23andme_20210107	19_4719443_G_A	0.00698031	4.174e-21	2465	1.9717855493652e-14	5.15571145175948e-15	0.607998713232831	0.158742748232521	0.233258538534624	0.861933220749387
19_4184642_5224734	ENSG00000105426.10	PTPRS	Brain_Nucleus_accumbens_basal_ganglia	COVID19_HGI_A2_ALL_leave_UKBB_23andme_20210107	19_4719443_G_A	0.897393	1.464e-21	2470	6.77020062928396e-15	1.591000020211e-15	0.769240538629258	0.180721815290236	0.0500376460804948	0.779149926069315
19_4184642_5224734	ENSG00000105426.10	PTPRS	Heart_Left_Ventricle	COVID19_HGI_B1_ALL_eur_leave_ukbb_23andme_20210107	19_5156552_G_C	0.00318878	0.02512	2781	0.719186213908355	0.194773595444481	0.0623353758727371	0.0168751475555304	0.00682966721889697	0.0164323830760034
19_4184642_5224734	ENSG00000105426.10	PTPRS	Lung	COVID19_HGI_B2_ALL_leave_UKBB_23andme_20210107	19_4719443_G_A	0.0878453	1.215e-17	2171	9.24681015399221e-11	1.71455280292479e-11	0.751316533862911	0.139200381351357	0.109483084676119	0.961060573791473
19_4184642_5224734	ENSG00000105426.10	PTPRS	Breast_Mammary_Tissue	COVID19_HGI_B2_ALL_leave_23andme_20210107	19_4719443_G_A	0.441998	5.759e-17	2441	5.07944589043006e-10	1.27712815642435e-10	0.760827647619345	0.191247431289846	0.0479249204551498	0.97716153217465
19_4184642_5224734	ENSG00000105426.10	PTPRS	Skin_Sun_Exposed_Lower_leg	COVID19_HGI_B2_ALL_eur_leave_23andme_20210107	19_4719443_G_A	0.5597	2.937e-14	2718	1.8715131878091e-07	6.21183335605097e-08	0.724035671384008	0.240282632298798	0.0356814470475425	0.82191644900466
19_4184642_5224734	ENSG00000105426.10	PTPRS	Lung	COVID19_HGI_A2_ALL_eur_leave_23andme_20210107	19_4719443_G_A	0.0878453	6.115e-20	3011	2.92949543873621e-13	7.54908191380671e-14	0.693196403775695	0.178503021572634	0.128300574651302	0.545806454392675
19_4184642_5224734	ENSG00000105426.10	PTPRS	Esophagus_Mucosa	COVID19_HGI_A2_ALL_leave_23andme_20210107	19_4719443_G_A	0.894833	4.174e-21	2468	2.35684580542357e-14	7.73164547238029e-15	0.726731777422273	0.238369856141125	0.0348983664365717	0.729124332176526
19_4184642_5224734	ENSG00000105426.10	PTPRS	Brain_Spinal_cord_cervical_c-1	COVID19_HGI_B2_ALL_leave_UKBB_23andme_20210107	19_4719443_G_A	0.442826	1.215e-17	2163	9.54429580901649e-11	1.96417212382877e-11	0.775487668284896	0.159526805308523	0.064985526291496	0.972913442822046
19_4184642_5224734	ENSG00000105426.10	PTPRS	Brain_Amygdala	COVID19_HGI_A2_ALL_leave_UKBB_23andme_20210107	19_4719443_G_A	0.0478686	1.464e-21	2463	6.05072380408327e-15	1.6704327305986e-15	0.687492482573911	0.189674285611546	0.122833231814539	0.840404787776599
19_4184642_5224734	ENSG00000105426.10	PTPRS	Ovary	COVID19_HGI_A2_ALL_leave_23andme_20210107	19_4719443_G_A	0.648148	4.174e-21	2463	2.2916225206838e-14	7.78641260748814e-15	0.706620222589465	0.240040155716923	0.0533396216935814	0.722111359614176
19_4184642_5224734	ENSG00000105426.10	PTPRS	Brain_Amygdala	COVID19_HGI_B2_ALL_eur_leave_ukbb_23andme_20210107	19_4719443_G_A	0.0478686	1.961e-15	2711	7.83235963832713e-09	2.35394780854811e-09	0.680105635763261	0.204284244444069	0.115610109606362	0.695777682931479
19_4184642_5224734	ENSG00000105426.10	PTPRS	Stomach	COVID19_HGI_C2_ALL_eur_leave_23andme_20210107	19_4719443_G_A	0.0026704	5.175e-08	2896	0.131413212227523	0.0365221063136649	0.321222586629919	0.0888515707898456	0.421990524039047	0.948024424365288
19_4184642_5224734	ENSG00000105426.10	PTPRS	Brain_Substantia_nigra	COVID19_HGI_A2_ALL_leave_23andme_20210107	19_4719443_G_A	0.11775	4.174e-21	2464	2.36299810595273e-14	5.76358045604982e-15	0.72862883504416	0.177625860258918	0.0937453046968912	0.76838657733872
19_4184642_5224734	ENSG00000105426.10	PTPRS	Testis	COVID19_HGI_B1_ALL_eur_leave_23andme_20210107	19_4813665_G_A	0.492715	0.0003065	2781	0.716183814439541	0.164919567047142	0.090336990224893	0.0207946282065982	0.0077650000818261	0.0732143991749356
19_4184642_5224734	ENSG00000105426.10	PTPRS	Heart_Left_Ventricle	COVID19_HGI_B1_ALL_eur_leave_23andme_20210107	19_4813665_G_A	0.0494057	0.0003065	2781	0.69226143154219	0.187481691669631	0.0873195022191843	0.0236390044904934	0.00929837007850081	0.0757848538318485
19_4184642_5224734	ENSG00000105426.10	PTPRS	Adipose_Visceral_Omentum	COVID19_HGI_B2_ALL_eur_leave_ukbb_23andme_20210107	19_4719443_G_A	0.832335	1.961e-15	2720	8.75826155028028e-09	2.28619612046308e-09	0.76050428158217	0.198475766543249	0.0410199408301246	0.554088838902379
19_4184642_5224734	ENSG00000105426.10	PTPRS	Brain_Anterior_cingulate_cortex_BA24	COVID19_HGI_B1_ALL_leave_UKBB_23andme_20210107	19_4957957_A_G	0.901347	9.372e-05	2226	0.724177297737026	0.182858213890147	0.0692413588162885	0.0174775270040158	0.00624560255252226	0.186334296822524
19_4184642_5224734	ENSG00000105426.10	PTPRS	Pituitary	COVID19_HGI_C2_ALL_eur_leave_23andme_20210107	19_4719443_G_A	0.85792	5.175e-08	2892	0.207165829570971	0.0740764630048153	0.506386557601958	0.181037741438666	0.0313334083835906	0.895515784676258
19_4184642_5224734	ENSG00000105426.10	PTPRS	Pancreas	COVID19_HGI_B2_ALL_eur_leave_ukbb_23andme_20210107	19_4719443_G_A	0.825238	1.961e-15	2720	8.67082812609689e-09	2.36516622998746e-09	0.752912193464782	0.205332225811522	0.0417555696877017	0.620185646476464
19_4184642_5224734	ENSG00000105426.10	PTPRS	Heart_Atrial_Appendage	COVID19_HGI_B2_ALL_leave_23andme_20210107	19_4719443_G_A	0.0531403	5.759e-17	2441	4.52057102171011e-10	1.20905155199267e-10	0.677116262390716	0.180956536686472	0.141927200349849	0.947894754513042
19_4184642_5224734	ENSG00000105426.10	PTPRS	Uterus	COVID19_HGI_B1_ALL_leave_23andme_20210107	19_4717672_A_G	0.15575	0.0008808	2518	0.749075035761165	0.183289089249474	0.0501564864447155	0.0122674393627979	0.00521194918184772	0.0309043016564087
19_4184642_5224734	ENSG00000105426.10	PTPRS	Colon_Transverse	COVID19_HGI_A2_ALL_eur_leave_23andme_20210107	19_4719443_G_A	0.0928579	6.115e-20	3011	2.64419833555258e-13	1.13020959568308e-13	0.625687534050391	0.267330617432497	0.106981848516736	0.603256726952199
19_4184642_5224734	ENSG00000105426.10	PTPRS	Whole_Blood	COVID19_HGI_C2_ALL_leave_23andme_20210107	19_4719443_G_A	0.363608	2.759e-08	2669	0.131729932724683	0.0447301477245146	0.587260973795682	0.19937312626201	0.0369058194931102	0.888485282567365
19_4184642_5224734	ENSG00000105426.10	PTPRS	Testis	COVID19_HGI_C2_ALL_leave_23andme_20210107	19_4719443_G_A	0.282654	2.759e-08	2669	0.143195675776376	0.0309313133899096	0.638376033908114	0.13784424006655	0.0496527368590494	0.915045493458144
19_4184642_5224734	ENSG00000105426.10	PTPRS	Lung	COVID19_HGI_B1_ALL_leave_UKBB_23andme_20210107	19_4957957_A_G	0.887863	9.372e-05	2230	0.761331749055617	0.145432796151789	0.0730148634302406	0.0139413273640884	0.00627926399826482	0.136031137708164
19_4184642_5224734	ENSG00000105426.10	PTPRS	Adipose_Visceral_Omentum	COVID19_HGI_A2_ALL_eur_leave_23andme_20210107	19_4719443_G_A	0.832335	6.115e-20	3011	3.14861142846079e-13	9.12006253252923e-14	0.745045064838078	0.215765705571204	0.0391892295903116	0.643127865124037
19_4184642_5224734	ENSG00000105426.10	PTPRS	Esophagus_Gastroesophageal_Junction	COVID19_HGI_C2_ALL_leave_23andme_20210107	19_4719443_G_A	0.0533364	2.759e-08	2669	0.129465174868969	0.0323262295290159	0.577164529682728	0.143995474961524	0.117048590957764	0.890356961586794
19_4184642_5224734	ENSG00000105426.10	PTPRS	Colon_Transverse	COVID19_HGI_A2_ALL_leave_UKBB_23andme_20210107	19_4719443_G_A	0.0928579	1.464e-21	2470	5.73562760710716e-15	2.12802877841109e-15	0.651690771287318	0.241683254911402	0.106625973801275	0.707084139699456
19_4184642_5224734	ENSG00000105426.10	PTPRS	Brain_Amygdala	COVID19_HGI_B1_ALL_eur_leave_ukbb_23andme_20210107	19_5205718_C_T	5.33354e-06	0.5361	2761	0.700584168552716	0.214156518818909	0.0604152791231796	0.0184615281915855	0.00638250531361059	0.0128269826229795
19_4184642_5224734	ENSG00000105426.10	PTPRS	Testis	COVID19_HGI_C2_ALL_leave_UKBB_23andme_20210107	19_4719443_G_A	0.282654	2.276e-08	2513	0.0805404593427196	0.0163497696367447	0.708218720146317	0.143717722718862	0.0511733281553575	0.678748522591248
19_4184642_5224734	ENSG00000105426.10	PTPRS	Artery_Aorta	COVID19_HGI_B1_ALL_eur_leave_ukbb_23andme_20210107	19_4742463_A_T	0.00135412	0.04864	2781	0.688225049400125	0.225742277338488	0.0596518207798358	0.0195593623940428	0.00682149008750851	0.0141389000615
19_4184642_5224734	ENSG00000105426.10	PTPRS	Colon_Sigmoid	COVID19_HGI_A2_ALL_eur_leave_23andme_20210107	19_4723670_C_A	1.31786e-05	1.505e-19	3011	2.49937188905213e-14	1.16181977379976e-14	0.0591417751425627	0.0265774599076664	0.914280764949735	0.615110923540966
19_4184642_5224734	ENSG00000105426.10	PTPRS	Adipose_Subcutaneous	COVID19_HGI_B1_ALL_leave_23andme_20210107	19_5191473_T_C	0.611544	0.001557	2534	0.751279834470217	0.176388821030809	0.0548731689467788	0.0128787872783852	0.00457938827380981	0.0392461092759538
19_4184642_5224734	ENSG00000105426.10	PTPRS	Lung	COVID19_HGI_B2_ALL_eur_leave_23andme_20210107	19_4719443_G_A	0.0878453	2.937e-14	2718	1.84770296352346e-07	4.28959370880966e-08	0.71482416711102	0.165832940287366	0.119342664935381	0.712754510107716
19_4184642_5224734	ENSG00000105426.10	PTPRS	Thyroid	COVID19_HGI_A2_ALL_eur_leave_23andme_20210107	19_4719443_G_A	0.464118	6.115e-20	3011	3.000126919077e-13	1.0631498513165e-13	0.709909687407469	0.251530923827495	0.0385593887646314	0.707184546108447
19_4184642_5224734	ENSG00000105426.10	PTPRS	Brain_Spinal_cord_cervical_c-1	COVID19_HGI_C2_ALL_eur_leave_23andme_20210107	19_4719443_G_A	0.442826	5.175e-08	2871	0.217235919377931	0.0598490348024974	0.530976958423342	0.146239771209306	0.045698316186923	0.87206550553921
19_4184642_5224734	ENSG00000105426.10	PTPRS	Brain_Cerebellar_Hemisphere	COVID19_HGI_B2_ALL_leave_UKBB_23andme_20210107	19_4719443_G_A	0.393524	1.215e-17	2171	9.43676569610756e-11	2.11408039453876e-11	0.766750693006812	0.171710513176744	0.0615387937009365	0.976481953823469
19_4184642_5224734	ENSG00000105426.10	PTPRS	Thyroid	COVID19_HGI_C2_ALL_eur_leave_23andme_20210107	19_4719443_G_A	0.464118	5.175e-08	2896	0.209889372264157	0.0719027549745264	0.513047401566386	0.175727544223437	0.0294329269714932	0.854441610732306
19_4184642_5224734	ENSG00000105426.10	PTPRS	Stomach	COVID19_HGI_A2_ALL_leave_UKBB_23andme_20210107	19_4719443_G_A	0.0026704	1.464e-21	2470	3.54766735285449e-15	8.1326415026018e-16	0.40309138455707	0.0918993059020409	0.505009309540883	0.873694291555842
19_4184642_5224734	ENSG00000105426.10	PTPRS	Skin_Not_Sun_Exposed_Suprapubic	COVID19_HGI_C2_ALL_eur_leave_23andme_20210107	19_4719443_G_A	0.264892	5.175e-08	2896	0.220788378661564	0.0576471699184063	0.539688611893164	0.140870038981043	0.0410058005458233	0.887799468451894
19_4184642_5224734	ENSG00000105426.10	PTPRS	Ovary	COVID19_HGI_C2_ALL_leave_UKBB_23andme_20210107	19_4719443_G_A	0.648148	2.276e-08	2506	0.072168720448146	0.0249297273860298	0.634149353702914	0.219008740767471	0.049743457695439	0.556698337052365
19_4184642_5224734	ENSG00000105426.10	PTPRS	Adipose_Subcutaneous	COVID19_HGI_B1_ALL_leave_UKBB_23andme_20210107	19_4957957_A_G	0.615652	9.372e-05	2230	0.751197643579655	0.155558576430292	0.0720429608027292	0.0149124224379812	0.00628839674934284	0.140011572961022
19_4184642_5224734	ENSG00000105426.10	PTPRS	Artery_Tibial	COVID19_HGI_B1_ALL_eur_leave_ukbb_23andme_20210107	19_5004586_C_G	0.675156	0.004168	2781	0.735020073025804	0.180506258940127	0.0637077736474919	0.0156402319387036	0.00512566244787404	0.00887828077018307
19_4184642_5224734	ENSG00000105426.10	PTPRS	Testis	COVID19_HGI_B2_ALL_eur_leave_23andme_20210107	19_4719443_G_A	0.282654	2.937e-14	2718	1.98888877747147e-07	4.4396103595735e-08	0.769444976762601	0.171697146455376	0.0588576334970431	0.868914416197613
19_4184642_5224734	ENSG00000105426.10	PTPRS	Brain_Caudate_basal_ganglia	COVID19_HGI_B2_ALL_eur_leave_ukbb_23andme_20210107	19_4719443_G_A	0.433515	1.961e-15	2720	8.27856138880222e-09	2.57187824950509e-09	0.718850578437389	0.223265478727137	0.057883931985036	0.582509345797722
19_4184642_5224734	ENSG00000105426.10	PTPRS	Brain_Hypothalamus	COVID19_HGI_B1_ALL_leave_UKBB_23andme_20210107	19_4957957_A_G	0.95234	9.372e-05	2224	0.740484637015163	0.166389896227877	0.070779619996854	0.0158980193791195	0.00644782738098721	0.183961331608786
19_4184642_5224734	ENSG00000105426.10	PTPRS	Cells_EBV-transformed_lymphocytes	COVID19_HGI_C2_ALL_leave_23andme_20210107	19_4719443_G_A	0.205423	2.759e-08	2669	0.135008888943092	0.0369792681465131	0.601878782990811	0.164794746957807	0.0613383129617768	0.910444264270497
19_4184642_5224734	ENSG00000105426.10	PTPRS	Brain_Spinal_cord_cervical_c-1	COVID19_HGI_B2_ALL_eur_leave_ukbb_23andme_20210107	19_4719443_G_A	0.442826	1.961e-15	2701	8.50643804094509e-09	2.20227331035544e-09	0.738637743803399	0.191159331865739	0.0702029136221514	0.5466630157336
19_4184642_5224734	ENSG00000105426.10	PTPRS	Esophagus_Muscularis	COVID19_HGI_B1_ALL_leave_23andme_20210107	19_4783024_C_T	0.00734949	0.001311	2534	0.758344300392746	0.167560312755595	0.0553891546212233	0.0122320618967186	0.00647417033371748	0.103004686446634
19_4184642_5224734	ENSG00000105426.10	PTPRS	Liver	COVID19_HGI_B2_ALL_leave_23andme_20210107	19_4719443_G_A	0.561424	5.759e-17	2441	5.1683226051025e-10	1.16161026969244e-10	0.774140096105067	0.173940525468538	0.0519193777934023	0.975299297910766
19_4184642_5224734	ENSG00000105426.10	PTPRS	Skin_Not_Sun_Exposed_Suprapubic	COVID19_HGI_B2_ALL_leave_UKBB_23andme_20210107	19_4719443_G_A	0.264892	1.215e-17	2171	9.6886464047235e-11	1.89255660949747e-11	0.787216360387531	0.153713858213035	0.0590697812836224	0.976587119525262
19_4184642_5224734	ENSG00000105426.10	PTPRS	Nerve_Tibial	COVID19_HGI_C2_ALL_eur_leave_ukbb_23andme_20210107	19_4719443_G_A	0.345116	3.012e-08	2899	0.0852930906121455	0.0280869257052762	0.635891625092033	0.209357077085003	0.0413712815055423	0.554332037673261
19_4184642_5224734	ENSG00000105426.10	PTPRS	Colon_Transverse	COVID19_HGI_A2_ALL_eur_leave_ukbb_23andme_20210107	19_4719443_G_A	0.0928579	1.633e-20	3017	5.57003176711314e-14	2.38410894015008e-14	0.626679712149468	0.268128952887985	0.105191334962467	0.64621687509073
19_4184642_5224734	ENSG00000105426.10	PTPRS	Lung	COVID19_HGI_B2_ALL_leave_23andme_20210107	19_4719443_G_A	0.0878453	5.759e-17	2441	4.93421963143747e-10	1.02136199165021e-10	0.739074851077095	0.152877230050547	0.1080479182768	0.954760159088732
19_4184642_5224734	ENSG00000105426.10	PTPRS	Skin_Sun_Exposed_Lower_leg	COVID19_HGI_C2_ALL_eur_leave_ukbb_23andme_20210107	19_4719443_G_A	0.5597	3.012e-08	2899	0.0848498340622339	0.029648419630075	0.632586983111856	0.22100805801729	0.0319067051785455	0.543603421521421
19_4184642_5224734	ENSG00000105426.10	PTPRS	Brain_Hypothalamus	COVID19_HGI_C2_ALL_leave_UKBB_23andme_20210107	19_4719443_G_A	0.922259	2.276e-08	2510	0.0775826434826381	0.0196576590954695	0.682208688333274	0.172808262478631	0.0477427466099877	0.610261528105751
19_4184642_5224734	ENSG00000105426.10	PTPRS	Esophagus_Mucosa	COVID19_HGI_B1_ALL_leave_23andme_20210107	19_5191473_T_C	0.2729	0.001557	2534	0.699398759480245	0.227871393925788	0.0510837966484091	0.0166386251116966	0.0050074248338618	0.0373580090033848
19_4184642_5224734	ENSG00000105426.10	PTPRS	Cells_EBV-transformed_lymphocytes	COVID19_HGI_B2_ALL_eur_leave_ukbb_23andme_20210107	19_4719443_G_A	0.205423	1.961e-15	2718	8.37593976259157e-09	2.33339622375173e-09	0.72730621427034	0.202545154496759	0.0701486205235646	0.673803082581185
19_4184642_5224734	ENSG00000105426.10	PTPRS	Uterus	COVID19_HGI_C2_ALL_eur_leave_ukbb_23andme_20210107	19_4719443_G_A	0.462811	3.012e-08	2878	0.0871119348817804	0.0243876763135089	0.649420618824033	0.181753120618198	0.0573266493624796	0.518862527656685
19_4184642_5224734	ENSG00000105426.10	PTPRS	Adrenal_Gland	COVID19_HGI_B1_ALL_eur_leave_23andme_20210107	19_4813665_G_A	0.860763	0.0003065	2778	0.676437636054975	0.204331416110965	0.0851862115354443	0.0257238653771408	0.00832087092147584	0.0623199140991938
19_4184642_5224734	ENSG00000105426.10	PTPRS	Brain_Cortex	COVID19_HGI_B1_ALL_eur_leave_23andme_20210107	19_4813665_G_A	0.848122	0.0003065	2778	0.706724049244111	0.174247871270673	0.089074435230535	0.021953939669289	0.00799970458539125	0.0648159699637476
19_4184642_5224734	ENSG00000105426.10	PTPRS	Breast_Mammary_Tissue	COVID19_HGI_C2_ALL_leave_UKBB_23andme_20210107	19_4719443_G_A	0.441998	2.276e-08	2513	0.0777037156451247	0.0200265931896778	0.683274300816091	0.17605747563435	0.0429379147147563	0.616158938319893
19_4184642_5224734	ENSG00000105426.10	PTPRS	Heart_Atrial_Appendage	COVID19_HGI_B1_ALL_eur_leave_ukbb_23andme_20210107	19_4775083_C_T	0.000766195	0.1114	2781	0.702575972531218	0.211561856951727	0.060895685261937	0.0183304616826701	0.00663602357244768	0.0133425349475823
19_4184642_5224734	ENSG00000105426.10	PTPRS	Whole_Blood	COVID19_HGI_B2_ALL_eur_leave_23andme_20210107	19_4719443_G_A	0.363608	2.937e-14	2718	1.83764252663096e-07	6.32030881678368e-08	0.710932067804787	0.244470326036637	0.0445973591912362	0.831238860119644
19_4184642_5224734	ENSG00000105426.10	PTPRS	Artery_Tibial	COVID19_HGI_C2_ALL_leave_23andme_20210107	19_4719443_G_A	0.392687	2.759e-08	2669	0.143162196921887	0.0332673415908918	0.638226782904321	0.148270992262688	0.0370726863202119	0.896808337629428
19_4184642_5224734	ENSG00000105426.10	PTPRS	Minor_Salivary_Gland	COVID19_HGI_B1_ALL_eur_leave_23andme_20210107	19_4813665_G_A	0.902046	0.0003065	2766	0.682615751480488	0.198558207194678	0.0858008694261301	0.0249495477122918	0.00807562418641154	0.0668260376475073
19_4184642_5224734	ENSG00000105426.10	PTPRS	Small_Intestine_Terminal_Ileum	COVID19_HGI_A2_ALL_eur_leave_23andme_20210107	19_4719443_G_A	0.304406	6.115e-20	3005	3.05011058363522e-13	9.2457144213738e-14	0.721737149591276	0.218718607874963	0.0595442425333651	0.756154271962299
19_4184642_5224734	ENSG00000105426.10	PTPRS	Brain_Cortex	COVID19_HGI_A2_ALL_leave_23andme_20210107	19_4719443_G_A	0.86685	4.174e-21	2468	2.53475341128777e-14	5.41725189525598e-15	0.781589464899794	0.166989166926742	0.0514213681734325	0.736121969749052
19_4184642_5224734	ENSG00000105426.10	PTPRS	Esophagus_Gastroesophageal_Junction	COVID19_HGI_A2_ALL_leave_23andme_20210107	19_4719443_G_A	0.0533364	4.174e-21	2468	2.2656308825702e-14	5.16890557060989e-15	0.698605718916399	0.159240692927002	0.14215358815657	0.763827582432456
19_4184642_5224734	ENSG00000105426.10	PTPRS	Testis	COVID19_HGI_B2_ALL_leave_UKBB_23andme_20210107	19_4719443_G_A	0.282654	1.215e-17	2171	9.82650991759817e-11	1.70141792647137e-11	0.798417967743387	0.138179234163352	0.0634027979779813	0.985059513738923
19_4184642_5224734	ENSG00000105426.10	PTPRS	Brain_Nucleus_accumbens_basal_ganglia	COVID19_HGI_A2_ALL_eur_leave_ukbb_23andme_20210107	19_4719443_G_A	0.897393	1.633e-20	3014	6.56659841392206e-14	1.89305906702291e-14	0.738802609373743	0.212938266052592	0.0482591245735795	0.727486290464734
19_4184642_5224734	ENSG00000105426.10	PTPRS	Heart_Left_Ventricle	COVID19_HGI_C2_ALL_leave_UKBB_23andme_20210107	19_4719443_G_A	0.123792	2.276e-08	2513	0.0762835524029579	0.0185088855630509	0.670786338840528	0.162682973503558	0.0717382496899048	0.699450110960548
19_4184642_5224734	ENSG00000105426.10	PTPRS	Brain_Anterior_cingulate_cortex_BA24	COVID19_HGI_B1_ALL_eur_leave_ukbb_23andme_20210107	19_5209641_C_G	8.35797e-06	0.7725	2773	0.695611892570854	0.219316579690106	0.0600556268159148	0.0189286014329487	0.00608729949017744	0.0145076031793549
19_4184642_5224734	ENSG00000105426.10	PTPRS	Spleen	COVID19_HGI_C2_ALL_leave_UKBB_23andme_20210107	19_4719443_G_A	0.913579	2.276e-08	2511	0.0782792078119427	0.0193353105399064	0.688334328238296	0.169977549810618	0.0440736035992367	0.598784443526344
19_4184642_5224734	ENSG00000105426.10	PTPRS	Ovary	COVID19_HGI_B1_ALL_leave_23andme_20210107	19_4783024_C_T	0.0550511	0.001311	2527	0.693433991086592	0.23835201308435	0.0466491970964616	0.0160290546850821	0.00553574404751504	0.0263334084537926
19_4184642_5224734	ENSG00000105426.10	PTPRS	Artery_Tibial	COVID19_HGI_C2_ALL_eur_leave_ukbb_23andme_20210107	19_4719443_G_A	0.392687	3.012e-08	2899	0.0906298708687305	0.0231152174484091	0.675679301277327	0.17229423796919	0.038281372436344	0.581243933027529
19_4184642_5224734	ENSG00000105426.10	PTPRS	Brain_Cerebellum	COVID19_HGI_B2_ALL_leave_UKBB_23andme_20210107	19_4719443_G_A	0.500203	1.215e-17	2171	9.47410447590525e-11	2.17091463549861e-11	0.769784522202944	0.176336035792923	0.0538794418876809	0.982353879274812
19_4184642_5224734	ENSG00000105426.10	PTPRS	Brain_Hippocampus	COVID19_HGI_B1_ALL_leave_UKBB_23andme_20210107	19_4957957_A_G	0.210972	9.372e-05	2227	0.714432280385653	0.191350997566109	0.0684762281491229	0.0183330216007358	0.00740747229837969	0.198744897915298
19_4184642_5224734	ENSG00000105426.10	PTPRS	Esophagus_Mucosa	COVID19_HGI_A2_ALL_leave_UKBB_23andme_20210107	19_4719443_G_A	0.894833	1.464e-21	2470	6.39633709838574e-15	2.0996435721373e-15	0.726761593081022	0.238530001978121	0.0347084049408482	0.757364112807457
19_4184642_5224734	ENSG00000105426.10	PTPRS	Vagina	COVID19_HGI_B1_ALL_leave_23andme_20210107	19_5191473_T_C	0.0397813	0.001557	2527	0.752291683231255	0.175237764033019	0.0546842553058494	0.0127330200540318	0.00505327737584529	0.0410118245935308
19_4184642_5224734	ENSG00000105426.10	PTPRS	Esophagus_Gastroesophageal_Junction	COVID19_HGI_C2_ALL_eur_leave_ukbb_23andme_20210107	19_4719443_G_A	0.0533364	3.012e-08	2899	0.0813921946156716	0.0222392457210462	0.606808998624755	0.165677943605246	0.123881617433281	0.559116758602665
19_4184642_5224734	ENSG00000105426.10	PTPRS	Artery_Aorta	COVID19_HGI_C2_ALL_leave_UKBB_23andme_20210107	19_4719443_G_A	0.678865	2.276e-08	2513	0.0752693157485448	0.0232038894736759	0.661867822716138	0.204003768454694	0.0356552036069472	0.621076312602646
19_4184642_5224734	ENSG00000105426.10	PTPRS	Brain_Anterior_cingulate_cortex_BA24	COVID19_HGI_C2_ALL_leave_23andme_20210107	19_4719443_G_A	0.616897	2.759e-08	2665	0.134412370225504	0.0407262050576509	0.599214884118316	0.181514665155341	0.0441318754431883	0.881377952338496
19_4184642_5224734	ENSG00000105426.10	PTPRS	Small_Intestine_Terminal_Ileum	COVID19_HGI_B2_ALL_eur_leave_ukbb_23andme_20210107	19_4719443_G_A	0.304406	1.961e-15	2717	8.49573421136362e-09	2.33411672462487e-09	0.737708300423735	0.20261819272188	0.0596734960245332	0.681342642732645
19_4184642_5224734	ENSG00000105426.10	PTPRS	Spleen	COVID19_HGI_C2_ALL_leave_23andme_20210107	19_4719443_G_A	0.913579	2.759e-08	2667	0.139548770002437	0.0365008496170835	0.622117110027307	0.162683912098501	0.0391493582546706	0.884141000009183
19_4184642_5224734	ENSG00000105426.10	PTPRS	Liver	COVID19_HGI_C2_ALL_leave_23andme_20210107	19_4719443_G_A	0.561424	2.759e-08	2668	0.140879580570748	0.034570919630044	0.628050258765269	0.154076967715203	0.042422273318736	0.884035889945836
19_4184642_5224734	ENSG00000105426.10	PTPRS	Uterus	COVID19_HGI_A2_ALL_eur_leave_23andme_20210107	19_4719443_G_A	0.462811	6.115e-20	2983	3.07133390673273e-13	8.90979817405566e-14	0.726759151350634	0.210767007951808	0.0624738406971595	0.668182384087987
19_4184642_5224734	ENSG00000105426.10	PTPRS	Brain_Hypothalamus	COVID19_HGI_B2_ALL_leave_UKBB_23andme_20210107	19_4719443_G_A	0.922259	1.215e-17	2169	9.55464416923697e-11	2.08931807840684e-11	0.776328487335201	0.169706113012803	0.0539653995355558	0.979921031306802
19_4184642_5224734	ENSG00000105426.10	PTPRS	Skin_Sun_Exposed_Lower_leg	COVID19_HGI_C2_ALL_leave_UKBB_23andme_20210107	19_4719443_G_A	0.5597	2.276e-08	2513	0.0752050887039624	0.023516391708963	0.661303053211665	0.206754137154931	0.0332213292204786	0.594944724895443
19_4184642_5224734	ENSG00000105426.10	PTPRS	Brain_Nucleus_accumbens_basal_ganglia	COVID19_HGI_B2_ALL_leave_23andme_20210107	19_4719443_G_A	0.897393	5.759e-17	2441	5.14707066381806e-10	1.19987764137981e-10	0.770956862176886	0.179674976386701	0.0493681608017174	0.975017487380303
19_4184642_5224734	ENSG00000105426.10	PTPRS	Esophagus_Muscularis	COVID19_HGI_B2_ALL_leave_UKBB_23andme_20210107	19_4719443_G_A	0.0260917	1.215e-17	2171	8.15255475708691e-11	1.525638609894e-11	0.662406719746231	0.123746469582221	0.213846810574765	0.982255574725785
19_4184642_5224734	ENSG00000105426.10	PTPRS	Esophagus_Gastroesophageal_Junction	COVID19_HGI_B1_ALL_eur_leave_ukbb_23andme_20210107	19_4957957_A_G	0.00879553	0.01337	2781	0.724313047539227	0.190318165326649	0.0627797435416898	0.0164897040304371	0.00609933956199722	0.0125660562163902
19_4184642_5224734	ENSG00000105426.10	PTPRS	Esophagus_Mucosa	COVID19_HGI_C2_ALL_eur_leave_ukbb_23andme_20210107	19_4719443_G_A	0.894833	3.012e-08	2899	0.0836951584981338	0.0308689739656845	0.623978448520836	0.230108300870897	0.031349118144449	0.511815151114953
19_4184642_5224734	ENSG00000105426.10	PTPRS	Small_Intestine_Terminal_Ileum	COVID19_HGI_A2_ALL_leave_23andme_20210107	19_4719443_G_A	0.304406	4.174e-21	2468	2.43620621046359e-14	6.03195425802825e-15	0.751202503542313	0.185932027755927	0.0628654687017304	0.809354693984071
19_4184642_5224734	ENSG00000105426.10	PTPRS	Cells_Transformed_fibroblasts	COVID19_HGI_B2_ALL_leave_UKBB_23andme_20210107	19_4719443_G_A	0.242731	1.215e-17	2171	8.99164042528061e-11	2.59136336233407e-11	0.730583628901132	0.210493051571909	0.0589233194111282	0.985858170304244
19_4184642_5224734	ENSG00000105426.10	PTPRS	Vagina	COVID19_HGI_A2_ALL_leave_UKBB_23andme_20210107	19_4719443_G_A	0.986333	1.464e-21	2466	6.78904300242404e-15	1.53370102069701e-15	0.771381437851746	0.174207041552765	0.0544115205954788	0.787336795606733
19_4184642_5224734	ENSG00000105426.10	PTPRS	Minor_Salivary_Gland	COVID19_HGI_C2_ALL_eur_leave_23andme_20210107	19_4719443_G_A	0.00698031	5.175e-08	2883	0.182244480442996	0.0551067328294692	0.445463792864566	0.134515809248965	0.182669184614004	0.947851500027617
19_4184642_5224734	ENSG00000105426.10	PTPRS	Colon_Sigmoid	COVID19_HGI_B2_ALL_eur_leave_23andme_20210107	19_4719443_G_A	0.000122997	2.937e-14	2718	1.86623836459477e-08	8.01430367162848e-09	0.0721994991044538	0.0301073876008214	0.897693086618039	0.563705960139559
19_4184642_5224734	ENSG00000105426.10	PTPRS	Artery_Aorta	COVID19_HGI_B1_ALL_leave_UKBB_23andme_20210107	19_4957957_A_G	0.934574	9.372e-05	2230	0.708354262502169	0.198153882937712	0.0679341033668707	0.0189972163585048	0.00656053483474351	0.139343279266771
19_4184642_5224734	ENSG00000105426.10	PTPRS	Stomach	COVID19_HGI_A2_ALL_eur_leave_ukbb_23andme_20210107	19_4719443_G_A	0.0026704	1.633e-20	3017	3.53886005720719e-14	1.02779983391765e-14	0.398154246638573	0.1151502219939	0.486695531367481	0.839594240316315
19_4184642_5224734	ENSG00000105426.10	PTPRS	Liver	COVID19_HGI_C2_ALL_eur_leave_23andme_20210107	19_4719443_G_A	0.561424	5.175e-08	2895	0.22077778259363	0.0589752331634181	0.539661985640598	0.144120665332121	0.0364643332702331	0.894106419788352
19_4184642_5224734	ENSG00000105426.10	PTPRS	Nerve_Tibial	COVID19_HGI_C2_ALL_eur_leave_23andme_20210107	19_4719443_G_A	0.345116	5.175e-08	2896	0.211213603524289	0.0694729103369716	0.516284313467902	0.169784291581783	0.0332448810890552	0.896374123861833
19_4184642_5224734	ENSG00000105426.10	PTPRS	Liver	COVID19_HGI_B1_ALL_eur_leave_23andme_20210107	19_4813665_G_A	0.204139	0.0003065	2780	0.7010531696055	0.180078638195132	0.0884184727507142	0.0227041953879272	0.00774552406072675	0.0759738601718427
19_4184642_5224734	ENSG00000105426.10	PTPRS	Brain_Frontal_Cortex_BA9	COVID19_HGI_B2_ALL_leave_23andme_20210107	19_4719443_G_A	0.231934	5.759e-17	2441	5.02085652516952e-10	1.15994380643512e-10	0.752051806728772	0.173668553074392	0.0742796395787562	0.981504010548158
19_4184642_5224734	ENSG00000105426.10	PTPRS	Esophagus_Mucosa	COVID19_HGI_A2_ALL_eur_leave_23andme_20210107	19_4719443_G_A	0.894833	6.115e-20	3011	2.95578365577389e-13	1.12662833476241e-13	0.699416893922645	0.266556150903583	0.0340269551733635	0.662861312612057
19_4184642_5224734	ENSG00000105426.10	PTPRS	Pancreas	COVID19_HGI_C2_ALL_eur_leave_ukbb_23andme_20210107	19_4719443_G_A	0.825238	3.012e-08	2899	0.0882959591291559	0.025646722545751	0.65827912362814	0.191169219783974	0.036608974912979	0.558190296996472
19_4184642_5224734	ENSG00000105426.10	PTPRS	Brain_Substantia_nigra	COVID19_HGI_B1_ALL_leave_23andme_20210107	19_5191473_T_C	0.49617	0.001557	2520	0.741490790361506	0.185827105396078	0.0538885167560176	0.0134998599615406	0.00529372752485739	0.0366609776252862
19_4184642_5224734	ENSG00000105426.10	PTPRS	Artery_Aorta	COVID19_HGI_C2_ALL_eur_leave_ukbb_23andme_20210107	19_4719443_G_A	0.678865	3.012e-08	2899	0.0850629544975019	0.0291748264790983	0.634175875001577	0.217475040826533	0.0341113031952892	0.570635542305626
19_4184642_5224734	ENSG00000105426.10	PTPRS	Whole_Blood	COVID19_HGI_A2_ALL_eur_leave_23andme_20210107	19_4719443_G_A	0.363608	6.115e-20	3011	2.94103582693738e-13	1.1004480828108e-13	0.695927166040571	0.260351513797659	0.0437213201613674	0.704615007205816
19_4184642_5224734	ENSG00000105426.10	PTPRS	Pituitary	COVID19_HGI_B1_ALL_eur_leave_ukbb_23andme_20210107	19_4557056_A_C	1.99836e-06	0.2881	2774	0.6785203521492	0.235954947806509	0.0586159467761847	0.0203771202624684	0.00653163300563775	0.120163527653932
19_4184642_5224734	ENSG00000105426.10	PTPRS	Heart_Atrial_Appendage	COVID19_HGI_C2_ALL_leave_23andme_20210107	19_4719443_G_A	0.0531403	2.759e-08	2669	0.12393785644887	0.0359387095807788	0.552523369312215	0.160089694245329	0.127510370412807	0.785939182069947
19_4184642_5224734	ENSG00000105426.10	PTPRS	Brain_Hippocampus	COVID19_HGI_B1_ALL_eur_leave_23andme_20210107	19_4813665_G_A	0.164297	0.0003065	2771	0.663108350444152	0.216287969243727	0.0834972963118464	0.0272246730107761	0.00988171098949872	0.0578234889310984
19_4184642_5224734	ENSG00000105426.10	PTPRS	Artery_Coronary	COVID19_HGI_B2_ALL_leave_23andme_20210107	19_4719443_G_A	0.0848807	5.759e-17	2441	4.66506789487969e-10	1.29143151078534e-10	0.698759807468947	0.193329881844266	0.107910310091136	0.977701525952342
19_4184642_5224734	ENSG00000105426.10	PTPRS	Prostate	COVID19_HGI_B1_ALL_leave_23andme_20210107	19_5191473_T_C	0.812103	0.001557	2533	0.758176796242574	0.169108025499635	0.0553505006409992	0.0123406635883931	0.00502401402839884	0.0390811104017625
19_4184642_5224734	ENSG00000105426.10	PTPRS	Liver	COVID19_HGI_B2_ALL_leave_UKBB_23andme_20210107	19_4719443_G_A	0.561424	1.215e-17	2171	9.71907364833718e-11	1.93738010016201e-11	0.789688617395746	0.157361951208837	0.0529494312788541	0.978802296609958
19_4184642_5224734	ENSG00000105426.10	PTPRS	Brain_Caudate_basal_ganglia	COVID19_HGI_B1_ALL_leave_UKBB_23andme_20210107	19_4957957_A_G	0.674453	9.372e-05	2230	0.719322768002539	0.186602059887697	0.0689860284076124	0.0178887088522675	0.00720043484988412	0.157487177754313
19_4184642_5224734	ENSG00000105426.10	PTPRS	Brain_Nucleus_accumbens_basal_ganglia	COVID19_HGI_B1_ALL_eur_leave_23andme_20210107	19_4813665_G_A	0.876452	0.0003065	2780	0.695847111856969	0.18492335355882	0.0877415868600655	0.0233093982749136	0.00817854944923186	0.0637446973931249
19_4184642_5224734	ENSG00000105426.10	PTPRS	Cells_Transformed_fibroblasts	COVID19_HGI_C2_ALL_eur_leave_23andme_20210107	19_4719443_G_A	0.242731	5.175e-08	2896	0.202212538001781	0.0767724375605538	0.494282373932632	0.187621174404348	0.0391114761006854	0.924990566089454
19_4184642_5224734	ENSG00000105426.10	PTPRS	Brain_Anterior_cingulate_cortex_BA24	COVID19_HGI_A2_ALL_eur_leave_23andme_20210107	19_4719443_G_A	0.616897	6.115e-20	3001	2.99510216433319e-13	1.00671942952698e-13	0.708720697019498	0.238163431227661	0.0531158717524424	0.686668101624717
19_4184642_5224734	ENSG00000105426.10	PTPRS	Pituitary	COVID19_HGI_A2_ALL_eur_leave_23andme_20210107	19_4719443_G_A	0.85792	6.115e-20	3004	2.96583820014801e-13	1.0770553006445e-13	0.701796066086418	0.254816494300434	0.0433874396127428	0.702334615802253
19_4184642_5224734	ENSG00000105426.10	PTPRS	Esophagus_Muscularis	COVID19_HGI_C2_ALL_eur_leave_23andme_20210107	19_4719443_G_A	0.0260917	5.175e-08	2896	0.196369621321355	0.0496576251469776	0.480000120438213	0.12122889304693	0.152743740046524	0.917307943217064
19_4184642_5224734	ENSG00000105426.10	PTPRS	Muscle_Skeletal	COVID19_HGI_A2_ALL_eur_leave_ukbb_23andme_20210107	19_4719443_G_A	0.171176	1.633e-20	3017	6.42365722699989e-14	1.79588585896627e-14	0.722720413504846	0.201978345884922	0.0753012406101501	0.623287644026061
19_4184642_5224734	ENSG00000105426.10	PTPRS	Cells_Transformed_fibroblasts	COVID19_HGI_B1_ALL_leave_23andme_20210107	19_5191473_T_C	0.33241	0.001557	2534	0.700107918622159	0.226929368533904	0.0511355933393609	0.0165695698411554	0.00525754966342075	0.034927897455539
19_4184642_5224734	ENSG00000105426.10	PTPRS	Ovary	COVID19_HGI_C2_ALL_leave_23andme_20210107	19_4719443_G_A	0.648148	2.759e-08	2660	0.129140628955599	0.0464881303513185	0.575265489891395	0.207042394082938	0.0420633567187497	0.866729095210273
19_4184642_5224734	ENSG00000105426.10	PTPRS	Skin_Not_Sun_Exposed_Suprapubic	COVID19_HGI_A2_ALL_eur_leave_23andme_20210107	19_4719443_G_A	0.264892	6.115e-20	3011	3.13010585725537e-13	8.49287767587484e-14	0.740666155337215	0.200905607575273	0.0584282370871131	0.670066781290687
19_4184642_5224734	ENSG00000105426.10	PTPRS	Adipose_Visceral_Omentum	COVID19_HGI_C2_ALL_leave_UKBB_23andme_20210107	19_4719443_G_A	0.832335	2.276e-08	2513	0.0792743733398303	0.0189841102331656	0.69708560995699	0.166895758261934	0.0377601482080804	0.542803171828869
19_4184642_5224734	ENSG00000105426.10	PTPRS	Colon_Sigmoid	COVID19_HGI_B1_ALL_eur_leave_ukbb_23andme_20210107	19_4723670_C_A	1.31786e-05	0.02256	2781	0.633501128216178	0.27529715516909	0.0549086316999266	0.0238489025903032	0.0124441823245023	0.226107103633225
19_4184642_5224734	ENSG00000105426.10	PTPRS	Brain_Anterior_cingulate_cortex_BA24	COVID19_HGI_C2_ALL_eur_leave_ukbb_23andme_20210107	19_4719443_G_A	0.616897	3.012e-08	2894	0.0849143815546236	0.0276613085301251	0.633066259027302	0.206176497828271	0.0481815530596787	0.53916912455183
19_4184642_5224734	ENSG00000105426.10	PTPRS	Thyroid	COVID19_HGI_B1_ALL_eur_leave_23andme_20210107	19_4813665_G_A	0.590262	0.0003065	2781	0.664151563333585	0.217447842230554	0.0837738190602161	0.0274209253111766	0.00720585006446897	0.0672798314905596
19_4184642_5224734	ENSG00000105426.10	PTPRS	Skin_Sun_Exposed_Lower_leg	COVID19_HGI_A2_ALL_eur_leave_ukbb_23andme_20210107	19_4719443_G_A	0.5597	1.633e-20	3017	6.29913223869303e-14	2.27672769273377e-14	0.708710209058921	0.256117595828433	0.0351721951125611	0.728637852864069
19_4184642_5224734	ENSG00000105426.10	PTPRS	Esophagus_Mucosa	COVID19_HGI_C2_ALL_leave_UKBB_23andme_20210107	19_4719443_G_A	0.894833	2.276e-08	2513	0.0742608471611447	0.024538024810876	0.65300002710006	0.215738451351898	0.0324626495760222	0.563828880724009
19_4184642_5224734	ENSG00000105426.10	PTPRS	Artery_Tibial	COVID19_HGI_C2_ALL_eur_leave_23andme_20210107	19_4719443_G_A	0.392687	5.175e-08	2896	0.22399343223056	0.0570811729109713	0.547522950467416	0.139495631549025	0.0319068128420279	0.90440621413282
