## Supplementary material for "Insights into genetic factors contributing to variability in SARS-CoV-2 susceptibility and COVID-19 disease severity": Table S3: table_s3.csv (part 11 of 103)

Locus	Gene ID	Gene name	Tissue	GWAS study	SNP id (chromosome, position, reference, alternative)	p-value (eQTL)	p-value (GWAS)	Tested SNPs (N)	PP-H0	PP-H1	PP-H2	PP-H3	PP-H4	PP (lead SNP)
19_4184642_5224734	ENSG00000105426.10	PTPRS	Minor_Salivary_Gland	COVID19_HGI_A2_ALL_eur_leave_ukbb_23andme_20210107	19_4719443_G_A	0.00698031	1.633e-20	3000	5.25246715544578e-14	1.64826460260633e-14	0.5909507777826	0.185221072327373	0.223828149889958	0.845629402211796
19_4184642_5224734	ENSG00000105426.10	PTPRS	Brain_Frontal_Cortex_BA9	COVID19_HGI_A2_ALL_leave_UKBB_23andme_20210107	19_4719443_G_A	0.231934	1.464e-21	2470	6.62836673914039e-15	1.54306224717523e-15	0.753125155345341	0.175253468551266	0.0716213761033837	0.827494406738607
19_4184642_5224734	ENSG00000105426.10	PTPRS	Pancreas	COVID19_HGI_B2_ALL_leave_23andme_20210107	19_4719443_G_A	0.825238	5.759e-17	2441	5.12438436898466e-10	1.2698340387958e-10	0.767558782799012	0.190160522021443	0.0422806945401233	0.976520507384019
19_4184642_5224734	ENSG00000105426.10	PTPRS	Cells_EBV-transformed_lymphocytes	COVID19_HGI_B1_ALL_eur_leave_ukbb_23andme_20210107	19_5004586_C_G	0.970011	0.004168	2777	0.712697811931517	0.201571637511146	0.0617011757969907	0.0174442992032312	0.00658507555711571	0.00789322189930587
19_4184642_5224734	ENSG00000105426.10	PTPRS	Pancreas	COVID19_HGI_A2_ALL_leave_23andme_20210107	19_4719443_G_A	0.825238	4.174e-21	2468	2.48815364537706e-14	6.17447175415003e-15	0.76722045924409	0.190346977818138	0.0424325629377415	0.764265654416809
19_4184642_5224734	ENSG00000105426.10	PTPRS	Muscle_Skeletal	COVID19_HGI_B2_ALL_leave_UKBB_23andme_20210107	19_4719443_G_A	0.171176	1.215e-17	2171	9.52029647083694e-11	1.94417490076765e-11	0.773537687775324	0.157898424007435	0.068563888102595	0.965856001600265
19_4184642_5224734	ENSG00000105426.10	PTPRS	Esophagus_Muscularis	COVID19_HGI_B1_ALL_eur_leave_ukbb_23andme_20210107	19_4844790_G_C	0.00450512	0.00796	2781	0.73538816066791	0.17927398381681	0.0637396775982087	0.0155324846144037	0.00606569330266773	0.0155421839288782
19_4184642_5224734	ENSG00000105426.10	PTPRS	Brain_Cerebellum	COVID19_HGI_C2_ALL_eur_leave_ukbb_23andme_20210107	19_4719443_G_A	0.500203	3.012e-08	2898	0.0869838127388138	0.0261594594414238	0.648496198826778	0.194984980613305	0.0433755483796796	0.591261981644929
19_4184642_5224734	ENSG00000105426.10	PTPRS	Brain_Nucleus_accumbens_basal_ganglia	COVID19_HGI_B2_ALL_eur_leave_23andme_20210107	19_4719443_G_A	0.897393	2.937e-14	2718	1.95196774623487e-07	5.06450410815683e-08	0.755161271035218	0.195882424819063	0.0489560583039026	0.82106350945012
19_4184642_5224734	ENSG00000105426.10	PTPRS	Ovary	COVID19_HGI_C2_ALL_eur_leave_23andme_20210107	19_4719443_G_A	0.648148	5.175e-08	2884	0.202596640539095	0.0773355063139907	0.495019372291833	0.188923443539713	0.0361250373153681	0.878283409953222
19_4184642_5224734	ENSG00000105426.10	PTPRS	Esophagus_Gastroesophageal_Junction	COVID19_HGI_B2_ALL_leave_UKBB_23andme_20210107	19_4719443_G_A	0.0533364	1.215e-17	2171	8.78475975257873e-11	1.74518436553283e-11	0.713774278719924	0.141654151084314	0.144571570090464	0.979805785455554
19_4184642_5224734	ENSG00000105426.10	PTPRS	Uterus	COVID19_HGI_B1_ALL_eur_leave_23andme_20210107	19_4813665_G_A	0.266654	0.0003065	2760	0.69434683379778	0.186509980067116	0.0871242053959784	0.0233939931577182	0.00862498758140757	0.0658360200983509
19_4184642_5224734	ENSG00000105426.10	PTPRS	Cells_EBV-transformed_lymphocytes	COVID19_HGI_A2_ALL_leave_23andme_20210107	19_4719443_G_A	0.205423	4.174e-21	2468	2.39698111489998e-14	6.08215495935237e-15	0.739107472398186	0.187469405262797	0.0734231223389877	0.803972534318578
19_4184642_5224734	ENSG00000105426.10	PTPRS	Pituitary	COVID19_HGI_B1_ALL_leave_UKBB_23andme_20210107	19_4957957_A_G	0.360804	9.372e-05	2227	0.740160517025282	0.166422751202117	0.0709477261122024	0.0159458486590215	0.00652315700137645	0.196520949976943
19_4184642_5224734	ENSG00000105426.10	PTPRS	Esophagus_Muscularis	COVID19_HGI_A2_ALL_eur_leave_ukbb_23andme_20210107	19_4719443_G_A	0.0260917	1.633e-20	3017	5.63123377781227e-14	1.48577065379473e-14	0.633565500247545	0.166963368250793	0.199471131501592	0.764025764979268
19_4184642_5224734	ENSG00000105426.10	PTPRS	Lung	COVID19_HGI_A2_ALL_leave_UKBB_23andme_20210107	19_4719443_G_A	0.0878453	1.464e-21	2470	6.37852640143789e-15	1.32218330428844e-15	0.724737914483631	0.15010332823292	0.125158757283442	0.656097637536304
19_4184642_5224734	ENSG00000105426.10	PTPRS	Muscle_Skeletal	COVID19_HGI_A2_ALL_leave_23andme_20210107	19_4719443_G_A	0.171176	4.174e-21	2468	2.43959610556265e-14	5.53412298824e-15	0.752247775356423	0.170567115271336	0.0771851093722125	0.653450589439266
19_4184642_5224734	ENSG00000105426.10	PTPRS	Artery_Tibial	COVID19_HGI_B1_ALL_leave_23andme_20210107	19_5191473_T_C	0.453677	0.001557	2534	0.760405592185445	0.167277464428338	0.0555397105227659	0.012213313022161	0.00456391984129049	0.040882513772397
19_4184642_5224734	ENSG00000105426.10	PTPRS	Minor_Salivary_Gland	COVID19_HGI_A2_ALL_leave_UKBB_23andme_20210107	19_4719443_G_A	0.00698031	1.464e-21	2467	5.33393598585846e-15	1.39549959102407e-15	0.606049955599277	0.158323168621807	0.235626875778913	0.878631925034659
19_4184642_5224734	ENSG00000105426.10	PTPRS	Pancreas	COVID19_HGI_B2_ALL_leave_UKBB_23andme_20210107	19_4719443_G_A	0.825238	1.215e-17	2171	9.61949424795008e-11	2.15865864052344e-11	0.78159764886746	0.175351046831495	0.0430513041832635	0.979853932599447
19_4184642_5224734	ENSG00000105426.10	PTPRS	Breast_Mammary_Tissue	COVID19_HGI_B2_ALL_eur_leave_23andme_20210107	19_4719443_G_A	0.441998	2.937e-14	2718	1.92302624373932e-07	5.40957673888895e-08	0.743964619936669	0.209234467109598	0.0468006665553421	0.834172621701677
19_4184642_5224734	ENSG00000105426.10	PTPRS	Minor_Salivary_Gland	COVID19_HGI_B2_ALL_eur_leave_23andme_20210107	19_4719443_G_A	0.00698031	2.937e-14	2707	1.53719109100554e-07	4.38191344524711e-08	0.594695880775981	0.169287857125514	0.236016064560261	0.903991798931836
19_4184642_5224734	ENSG00000105426.10	PTPRS	Brain_Frontal_Cortex_BA9	COVID19_HGI_A2_ALL_eur_leave_23andme_20210107	19_4719443_G_A	0.231934	6.115e-20	3008	3.06600307937134e-13	8.74039398974693e-14	0.725497736054606	0.206753179911475	0.0677490840335266	0.75133814991286
19_4184642_5224734	ENSG00000105426.10	PTPRS	Brain_Caudate_basal_ganglia	COVID19_HGI_C2_ALL_eur_leave_23andme_20210107	19_4719443_G_A	0.433515	5.175e-08	2895	0.209806253478826	0.0691174043588008	0.512843366170255	0.168908940015149	0.0393240359769694	0.883602581260828
19_4184642_5224734	ENSG00000105426.10	PTPRS	Skin_Not_Sun_Exposed_Suprapubic	COVID19_HGI_A2_ALL_eur_leave_ukbb_23andme_20210107	19_4719443_G_A	0.264892	1.633e-20	3017	6.58321792468673e-14	1.78952371150942e-14	0.740672456918162	0.201279799382189	0.0580477436995645	0.709278964656908
19_4184642_5224734	ENSG00000105426.10	PTPRS	Lung	COVID19_HGI_A2_ALL_eur_leave_ukbb_23andme_20210107	19_4719443_G_A	0.0878453	1.633e-20	3017	6.1755532323328e-14	1.60319624455806e-14	0.694806436267031	0.180249352213627	0.124944211519266	0.590767393736245
19_4184642_5224734	ENSG00000105426.10	PTPRS	Nerve_Tibial	COVID19_HGI_C2_ALL_leave_23andme_20210107	19_4719443_G_A	0.345116	2.759e-08	2669	0.135244633270684	0.0408750820572586	0.602929747191013	0.18218512247761	0.0387654150034335	0.887322456926379
19_4184642_5224734	ENSG00000105426.10	PTPRS	Adrenal_Gland	COVID19_HGI_B2_ALL_leave_23andme_20210107	19_4719443_G_A	0.0518007	5.759e-17	2441	4.53384286502197e-10	1.22385888046609e-10	0.679104192874543	0.183178670739762	0.137717135809924	0.977402784104952
19_4184642_5224734	ENSG00000105426.10	PTPRS	Testis	COVID19_HGI_B2_ALL_eur_leave_ukbb_23andme_20210107	19_4719443_G_A	0.282654	1.961e-15	2720	8.88863058502831e-09	1.98511692961592e-09	0.771824588533774	0.172317382464265	0.0558580181282139	0.688812571109405
19_4184642_5224734	ENSG00000105426.10	PTPRS	Esophagus_Mucosa	COVID19_HGI_B2_ALL_eur_leave_23andme_20210107	19_4719443_G_A	0.894833	2.937e-14	2718	1.85368452008798e-07	6.43477537743097e-08	0.71713826265217	0.24890935967727	0.0339521279543548	0.802363289207631
19_4184642_5224734	ENSG00000105426.10	PTPRS	Brain_Cerebellar_Hemisphere	COVID19_HGI_C2_ALL_eur_leave_ukbb_23andme_20210107	19_4719443_G_A	0.393524	3.012e-08	2896	0.0857373309558153	0.0259812116804772	0.639202677017428	0.193643854207039	0.0554349261392399	0.519768701431263
19_4184642_5224734	ENSG00000105426.10	PTPRS	Whole_Blood	COVID19_HGI_A2_ALL_leave_23andme_20210107	19_4719443_G_A	0.363608	4.174e-21	2468	2.34801480676682e-14	7.47800832543833e-15	0.724008745081564	0.230538417750311	0.0454528371680941	0.765573825563455
19_4184642_5224734	ENSG00000105426.10	PTPRS	Uterus	COVID19_HGI_C2_ALL_leave_23andme_20210107	19_4719443_G_A	0.462811	2.759e-08	2653	0.138226548771221	0.0356342558367611	0.616200338424434	0.158802866379517	0.0511359905880661	0.873065376333367
19_4184642_5224734	ENSG00000105426.10	PTPRS	Thyroid	COVID19_HGI_B2_ALL_leave_UKBB_23andme_20210107	19_4719443_G_A	0.464118	1.215e-17	2171	9.39435969307765e-11	2.40328701097701e-11	0.763305144684653	0.195229036862575	0.0414658183347946	0.980238196117088
19_4184642_5224734	ENSG00000105426.10	PTPRS	Brain_Putamen_basal_ganglia	COVID19_HGI_A2_ALL_leave_UKBB_23andme_20210107	19_4719443_G_A	0.680456	1.464e-21	2470	6.69048932489059e-15	1.64290638824403e-15	0.760183618445656	0.186616333724015	0.0532000478303205	0.789626389689207
19_4184642_5224734	ENSG00000105426.10	PTPRS	Minor_Salivary_Gland	COVID19_HGI_B1_ALL_leave_23andme_20210107	19_4717672_A_G	0.0123428	0.0008808	2527	0.730726136475226	0.195898938260827	0.0532090818010615	0.0142588114587582	0.00590703200412723	0.073838091833135
19_4184642_5224734	ENSG00000105426.10	PTPRS	Brain_Frontal_Cortex_BA9	COVID19_HGI_C2_ALL_leave_UKBB_23andme_20210107	19_4719443_G_A	0.231934	2.276e-08	2513	0.0773526059979093	0.0184039211569066	0.680186878332892	0.161769438088092	0.0622871564241999	0.665949031060986
19_4184642_5224734	ENSG00000105426.10	PTPRS	Vagina	COVID19_HGI_C2_ALL_eur_leave_23andme_20210107	19_4719443_G_A	0.986333	5.175e-08	2887	0.220369153175523	0.0589499926924337	0.538656613685278	0.144055716926123	0.0379685235206426	0.896472864960498
19_4184642_5224734	ENSG00000105426.10	PTPRS	Lung	COVID19_HGI_B1_ALL_eur_leave_ukbb_23andme_20210107	19_4717672_A_G	0.0154276	0.01366	2781	0.738903394012778	0.176393498726319	0.0640443600122972	0.0152835093819565	0.00537523786664904	0.0135467606800452
19_4184642_5224734	ENSG00000105426.10	PTPRS	Lung	COVID19_HGI_B2_ALL_eur_leave_ukbb_23andme_20210107	19_4723670_C_A	0.0311332	3.316e-15	2720	8.05890722355594e-09	1.87179008913948e-09	0.699777394543742	0.162394927130198	0.137827668395364	0.546866811324346
19_4184642_5224734	ENSG00000105426.10	PTPRS	Minor_Salivary_Gland	COVID19_HGI_C2_ALL_eur_leave_ukbb_23andme_20210107	19_4719443_G_A	0.00698031	3.012e-08	2886	0.073737022647471	0.022313630062989	0.549732099524691	0.166166899473716	0.188050348291133	0.70994639207661
19_4184642_5224734	ENSG00000105426.10	PTPRS	Colon_Transverse	COVID19_HGI_B1_ALL_eur_leave_ukbb_23andme_20210107	19_4644919_T_A	0.000266989	0.006065	2781	0.653076965483416	0.259004976008891	0.0566053649666078	0.0224403518233061	0.00887234171777855	0.0980528306949512
19_4184642_5224734	ENSG00000105426.10	PTPRS	Brain_Caudate_basal_ganglia	COVID19_HGI_A2_ALL_eur_leave_23andme_20210107	19_4719443_G_A	0.433515	6.115e-20	3009	2.97359104390448e-13	1.01681929468583e-13	0.70363059477008	0.240550624583551	0.0558187806459698	0.669260829685619
19_4184642_5224734	ENSG00000105426.10	PTPRS	Brain_Putamen_basal_ganglia	COVID19_HGI_A2_ALL_eur_leave_ukbb_23andme_20210107	19_4719443_G_A	0.680456	1.633e-20	3012	6.49114960053616e-14	1.9427285836188e-14	0.730313925173796	0.21852363937358	0.0511624354525409	0.739594432159969
19_4184642_5224734	ENSG00000105426.10	PTPRS	Muscle_Skeletal	COVID19_HGI_B2_ALL_eur_leave_23andme_20210107	19_4719443_G_A	0.171176	2.937e-14	2718	1.91435227648948e-07	4.82450820539185e-08	0.74060890663355	0.186573799188575	0.0728170544975646	0.739850214330951
19_4184642_5224734	ENSG00000105426.10	PTPRS	Brain_Substantia_nigra	COVID19_HGI_C2_ALL_leave_UKBB_23andme_20210107	19_4719443_G_A	0.11775	2.276e-08	2503	0.0748568480036812	0.0186245371025974	0.658238410242514	0.163686470916403	0.0845937337348044	0.615821894877699
19_4184642_5224734	ENSG00000105426.10	PTPRS	Artery_Tibial	COVID19_HGI_A2_ALL_eur_leave_23andme_20210107	19_4719443_G_A	0.392687	6.115e-20	3011	3.19162611609592e-13	8.52157349646719e-14	0.755223482043966	0.201599878480271	0.0431766394753609	0.722391673388109
19_4184642_5224734	ENSG00000105426.10	PTPRS	Cells_Transformed_fibroblasts	COVID19_HGI_B1_ALL_eur_leave_ukbb_23andme_20210107	19_5174882_A_G	0.000111455	0.2032	2781	0.674838642937162	0.238871831095225	0.0584915556602928	0.0206970854423597	0.00710088486496144	0.039513180237171
19_4184642_5224734	ENSG00000105426.10	PTPRS	Breast_Mammary_Tissue	COVID19_HGI_A2_ALL_eur_leave_23andme_20210107	19_4719443_G_A	0.441998	6.115e-20	3011	3.07626621370118e-13	9.5670054737696e-14	0.727926266140313	0.226335012777218	0.0457387210820662	0.70897929174462
19_4184642_5224734	ENSG00000105426.10	PTPRS	Heart_Left_Ventricle	COVID19_HGI_B2_ALL_leave_UKBB_23andme_20210107	19_4719443_G_A	0.123792	1.215e-17	2171	9.25796713104334e-11	1.9308976645605e-11	0.752223054185795	0.156797213755541	0.0909797319467766	0.986462841495485
19_4184642_5224734	ENSG00000105426.10	PTPRS	Brain_Frontal_Cortex_BA9	COVID19_HGI_C2_ALL_eur_leave_23andme_20210107	19_4719443_G_A	0.231934	5.175e-08	2895	0.216096812886265	0.0592366654575865	0.528219798512538	0.144744415111012	0.0517023080325986	0.914759298437684
19_4184642_5224734	ENSG00000105426.10	PTPRS	Stomach	COVID19_HGI_B2_ALL_leave_UKBB_23andme_20210107	19_4719443_G_A	0.0026704	1.215e-17	2171	4.79402335453956e-11	9.61462373596967e-12	0.389521245706062	0.0775872998267542	0.532891454409628	0.988948934289748
19_4184642_5224734	ENSG00000105426.10	PTPRS	Artery_Tibial	COVID19_HGI_B2_ALL_eur_leave_ukbb_23andme_20210107	19_4719443_G_A	0.392687	1.961e-15	2720	8.88925719279755e-09	2.12252720152774e-09	0.7718789986343	0.184261097805914	0.0438598925480014	0.642124148830431
19_4184642_5224734	ENSG00000105426.10	PTPRS	Pituitary	COVID19_HGI_B2_ALL_eur_leave_23andme_20210107	19_4719443_G_A	0.85792	2.937e-14	2715	1.93364525099285e-07	5.32108296963737e-08	0.748072814358261	0.205811578054396	0.0461153610119885	0.829699707888658
19_4184642_5224734	ENSG00000105426.10	PTPRS	Brain_Nucleus_accumbens_basal_ganglia	COVID19_HGI_B1_ALL_leave_23andme_20210107	19_5191473_T_C	0.184064	0.001557	2534	0.746534607640772	0.180644849935328	0.0545265795382043	0.0131891204182929	0.00510484246740375	0.0394751903594533
19_4184642_5224734	ENSG00000105426.10	PTPRS	Ovary	COVID19_HGI_A2_ALL_eur_leave_23andme_20210107	19_4719443_G_A	0.648148	6.115e-20	2996	2.87686245535013e-13	1.1289005844027e-13	0.680742042413398	0.267075670168235	0.0521822874179654	0.654944667665599
19_4184642_5224734	ENSG00000105426.10	PTPRS	Whole_Blood	COVID19_HGI_A2_ALL_leave_UKBB_23andme_20210107	19_4719443_G_A	0.363608	1.464e-21	2470	6.37156146904938e-15	2.03010500309875e-15	0.723946548225018	0.230618196676706	0.045435255098267	0.79110232986507
19_4184642_5224734	ENSG00000105426.10	PTPRS	Brain_Spinal_cord_cervical_c-1	COVID19_HGI_C2_ALL_leave_23andme_20210107	19_4719443_G_A	0.442826	2.759e-08	2654	0.138334867147093	0.0351182947072826	0.616698321970482	0.156504390472166	0.0533441257029764	0.85758344253051
19_4184642_5224734	ENSG00000105426.10	PTPRS	Cells_Transformed_fibroblasts	COVID19_HGI_B2_ALL_leave_23andme_20210107	19_4719443_G_A	0.242731	5.759e-17	2441	4.78859287122282e-10	1.50215963692815e-10	0.717262065234985	0.224944028648825	0.0577939054871153	0.983501337179484
19_4184642_5224734	ENSG00000105426.10	PTPRS	Brain_Hippocampus	COVID19_HGI_C2_ALL_leave_23andme_20210107	19_4719443_G_A	0.745113	2.759e-08	2664	0.133449712937829	0.0420935929510146	0.594818823693557	0.187579637557692	0.0420582328599064	0.889978718103727
19_4184642_5224734	ENSG00000105426.10	PTPRS	Colon_Sigmoid	COVID19_HGI_C2_ALL_eur_leave_ukbb_23andme_20210107	19_4723670_C_A	1.31786e-05	4.107e-08	2899	0.00656150401707878	0.00295357345165883	0.0489184460607878	0.0210995185828471	0.920466957887627	0.747667720221847
19_4184642_5224734	ENSG00000105426.10	PTPRS	Heart_Atrial_Appendage	COVID19_HGI_A2_ALL_leave_UKBB_23andme_20210107	19_4719443_G_A	0.0531403	1.464e-21	2470	5.75887241140993e-15	1.55013748539998e-15	0.654331881464298	0.175959280465544	0.169708838070148	0.621845648474906
19_4184642_5224734	ENSG00000105426.10	PTPRS	Stomach	COVID19_HGI_B1_ALL_eur_leave_23andme_20210107	19_4813665_G_A	0.0464619	0.0003065	2781	0.694851147364456	0.185896800547389	0.0876461601639807	0.0234402244179779	0.00816566750619704	0.0762665867294526
19_4184642_5224734	ENSG00000105426.10	PTPRS	Heart_Left_Ventricle	COVID19_HGI_B1_ALL_leave_23andme_20210107	19_4717672_A_G	0.0490925	0.0008808	2534	0.744718009316612	0.182141406491251	0.0543938959465832	0.0132980845300419	0.00544860371551225	0.0536734643194223
19_4184642_5224734	ENSG00000105426.10	PTPRS	Cells_EBV-transformed_lymphocytes	COVID19_HGI_B1_ALL_leave_UKBB_23andme_20210107	19_4957957_A_G	0.944476	9.372e-05	2230	0.735623459797864	0.170788203080301	0.0705493321667561	0.0163726286404408	0.00666637631463832	0.171129679846067
19_4184642_5224734	ENSG00000105426.10	PTPRS	Prostate	COVID19_HGI_A2_ALL_eur_leave_23andme_20210107	19_4719443_G_A	0.325238	6.115e-20	3006	3.08987978978824e-13	8.41823380628286e-14	0.731147599705574	0.199128039304951	0.0697243609890829	0.620228517315014
19_4184642_5224734	ENSG00000105426.10	PTPRS	Nerve_Tibial	COVID19_HGI_B2_ALL_leave_UKBB_23andme_20210107	19_4719443_G_A	0.345116	1.215e-17	2171	9.46389558646005e-11	2.23841106589682e-11	0.768955035352363	0.181824876533734	0.0492200879968814	0.979600608704339
19_4184642_5224734	ENSG00000105426.10	PTPRS	Brain_Spinal_cord_cervical_c-1	COVID19_HGI_B1_ALL_eur_leave_23andme_20210107	19_4813665_G_A	0.327158	0.0003065	2754	0.697640376987498	0.184465331845165	0.0868978431649103	0.0229689101578523	0.00802753784457473	0.0700364957414403
19_4184642_5224734	ENSG00000105426.10	PTPRS	Skin_Not_Sun_Exposed_Suprapubic	COVID19_HGI_C2_ALL_eur_leave_ukbb_23andme_20210107	19_4719443_G_A	0.264892	3.012e-08	2899	0.0887544876542254	0.023188225051093	0.661697623847383	0.172823281715884	0.053536381731415	0.520940549216309
19_4184642_5224734	ENSG00000105426.10	PTPRS	Colon_Transverse	COVID19_HGI_C2_ALL_leave_UKBB_23andme_20210107	19_4719443_G_A	0.0928579	2.276e-08	2513	0.0666795711370042	0.0247272290711194	0.58633537623129	0.217329721121424	0.104928102439163	0.500976652643089
19_4184642_5224734	ENSG00000105426.10	PTPRS	Muscle_Skeletal	COVID19_HGI_B2_ALL_eur_leave_ukbb_23andme_20210107	19_4723670_C_A	0.0745336	3.316e-15	2720	8.4428184259012e-09	2.12887005047489e-09	0.733113475163712	0.18477361206372	0.0821129022008783	0.512905085917168
19_4184642_5224734	ENSG00000105426.10	PTPRS	Stomach	COVID19_HGI_B2_ALL_eur_leave_23andme_20210107	19_4719443_G_A	0.0026704	2.937e-14	2718	1.01896956331804e-07	2.65569154328296e-08	0.394210586760822	0.10223766452798	0.503551620257327	0.899968681206886
19_4184642_5224734	ENSG00000105426.10	PTPRS	Esophagus_Muscularis	COVID19_HGI_A2_ALL_leave_UKBB_23andme_20210107	19_4719443_G_A	0.0260917	1.464e-21	2470	5.75876834926724e-15	1.22149299982084e-15	0.654320057764666	0.138580801627028	0.207099140608297	0.810565996891006
19_4184642_5224734	ENSG00000105426.10	PTPRS	Muscle_Skeletal	COVID19_HGI_C2_ALL_leave_UKBB_23andme_20210107	19_4723670_C_A	0.0745336	3.867e-08	2513	0.076465967520704	0.017926065201108	0.672390374902401	0.157554117353086	0.0756634750227007	0.519212909248723
19_4184642_5224734	ENSG00000105426.10	PTPRS	Adrenal_Gland	COVID19_HGI_C2_ALL_leave_23andme_20210107	19_4719443_G_A	0.0518007	2.759e-08	2669	0.125526867854786	0.0369867271535432	0.55960728992395	0.164776235150049	0.113102879917672	0.895274318291168
19_4184642_5224734	ENSG00000105426.10	PTPRS	Muscle_Skeletal	COVID19_HGI_C2_ALL_eur_leave_23andme_20210107	19_4719443_G_A	0.171176	5.175e-08	2896	0.217457243699309	0.0584918615173747	0.53154608367358	0.142926205449293	0.0495786056604435	0.844904522012283
19_4184642_5224734	ENSG00000105426.10	PTPRS	Adipose_Visceral_Omentum	COVID19_HGI_A2_ALL_leave_UKBB_23andme_20210107	19_4719443_G_A	0.832335	1.464e-21	2470	6.85288530589133e-15	1.5977221541395e-15	0.778635297906364	0.181495763123998	0.0398689389696272	0.741000817222298
19_4184642_5224734	ENSG00000105426.10	PTPRS	Testis	COVID19_HGI_B1_ALL_leave_UKBB_23andme_20210107	19_4783024_C_T	0.00798019	0.0001682	2230	0.764594632429447	0.138952753120798	0.0733277874403381	0.0133163352096234	0.00980849179979317	0.479855828690239
19_4184642_5224734	ENSG00000105426.10	PTPRS	Pituitary	COVID19_HGI_C2_ALL_eur_leave_ukbb_23andme_20210107	19_4719443_G_A	0.85792	3.012e-08	2895	0.0837295514462053	0.0299554545402031	0.624233084898447	0.223289596221232	0.0387923128939123	0.5571328218507
19_4184642_5224734	ENSG00000105426.10	PTPRS	Brain_Amygdala	COVID19_HGI_B2_ALL_leave_23andme_20210107	19_4719443_G_A	0.0478686	5.759e-17	2433	4.56768743416731e-10	1.24997699862929e-10	0.684173620619734	0.187099778232425	0.128726600566073	0.983123326439159
19_4184642_5224734	ENSG00000105426.10	PTPRS	Artery_Aorta	COVID19_HGI_B2_ALL_leave_UKBB_23andme_20210107	19_4719443_G_A	0.678865	1.215e-17	2171	9.30774826556923e-11	2.49383840916456e-11	0.756267842477205	0.202586787764554	0.041145369640227	0.980859308606408
19_4184642_5224734	ENSG00000105426.10	PTPRS	Esophagus_Gastroesophageal_Junction	COVID19_HGI_C2_ALL_eur_leave_23andme_20210107	19_4719443_G_A	0.0533364	5.175e-08	2896	0.205013838580722	0.0559773589909491	0.501129790586122	0.136728257362052	0.101150754480155	0.90506084312183
19_4184642_5224734	ENSG00000105426.10	PTPRS	Breast_Mammary_Tissue	COVID19_HGI_A2_ALL_eur_leave_ukbb_23andme_20210107	19_4719443_G_A	0.441998	1.633e-20	3017	6.46698851108838e-14	2.01509632346062e-14	0.727595580788447	0.226671103632418	0.0457333155790511	0.745324502235469
19_4184642_5224734	ENSG00000105426.10	PTPRS	Spleen	COVID19_HGI_A2_ALL_leave_UKBB_23andme_20210107	19_4719443_G_A	0.913579	1.464e-21	2470	6.74701864474005e-15	1.62789459248938e-15	0.766606566129253	0.184915392562719	0.048478041308023	0.782359114215368
19_4184642_5224734	ENSG00000105426.10	PTPRS	Artery_Aorta	COVID19_HGI_B1_ALL_leave_23andme_20210107	19_5191473_T_C	0.0216566	0.001557	2534	0.708789248981221	0.216694331602874	0.0517696741247337	0.0158203381116917	0.00692640717947981	0.0356615547933245
19_4184642_5224734	ENSG00000105426.10	PTPRS	Thyroid	COVID19_HGI_A2_ALL_leave_UKBB_23andme_20210107	19_4719443_G_A	0.464118	1.464e-21	2470	6.52154333811611e-15	1.92571971221876e-15	0.740987717322206	0.218762966391784	0.0402493162860008	0.793140393406346
19_4184642_5224734	ENSG00000105426.10	PTPRS	Artery_Tibial	COVID19_HGI_C2_ALL_leave_UKBB_23andme_20210107	19_4719443_G_A	0.392687	2.276e-08	2513	0.0804892369604933	0.0175163999381619	0.707768304910556	0.153987220740199	0.0402388374505897	0.63139364742387
19_4184642_5224734	ENSG00000105426.10	PTPRS	Muscle_Skeletal	COVID19_HGI_C2_ALL_leave_23andme_20210107	19_4719443_G_A	0.171176	2.759e-08	2669	0.13834205273107	0.0342429503332928	0.616738253207343	0.152599317460557	0.0580774262677379	0.827158198777756
19_4184642_5224734	ENSG00000105426.10	PTPRS	Cells_EBV-transformed_lymphocytes	COVID19_HGI_C2_ALL_eur_leave_23andme_20210107	19_4719443_G_A	0.205423	5.175e-08	2891	0.212233352128804	0.0627318581212636	0.518772743458247	0.153285685132774	0.0529763611589114	0.919264896229064
19_4184642_5224734	ENSG00000105426.10	PTPRS	Skin_Not_Sun_Exposed_Suprapubic	COVID19_HGI_B2_ALL_leave_23andme_20210107	19_4719443_G_A	0.264892	5.759e-17	2441	5.1599730364075e-10	1.12920198688083e-10	0.77288945128162	0.16908012162754	0.0580304264619226	0.972727711870798
19_4184642_5224734	ENSG00000105426.10	PTPRS	Colon_Sigmoid	COVID19_HGI_B2_ALL_eur_leave_ukbb_23andme_20210107	19_4723670_C_A	1.31786e-05	3.316e-15	2720	6.10862160066163e-10	2.62432613144988e-10	0.053042865358592	0.0218626613827905	0.925094472385321	0.69859322574116
19_4184642_5224734	ENSG00000105426.10	PTPRS	Brain_Nucleus_accumbens_basal_ganglia	COVID19_HGI_B1_ALL_leave_UKBB_23andme_20210107	19_4957957_A_G	0.611752	9.372e-05	2230	0.746756605264911	0.160090578634116	0.0716170468612159	0.0153471599801531	0.00618860925960369	0.194058133412329
19_4184642_5224734	ENSG00000105426.10	PTPRS	Breast_Mammary_Tissue	COVID19_HGI_B1_ALL_eur_leave_ukbb_23andme_20210107	19_4974271_A_G	0.00738812	0.01573	2781	0.709683529648085	0.204070514071335	0.0615117318933221	0.0176807330000268	0.00705349138723078	0.0131083821955839
19_4184642_5224734	ENSG00000105426.10	PTPRS	Cells_EBV-transformed_lymphocytes	COVID19_HGI_B1_ALL_eur_leave_23andme_20210107	19_4813665_G_A	0.0405907	0.0003065	2777	0.685320461007632	0.193828527648792	0.0863520148208359	0.0244127711742687	0.0100862253484707	0.0593197180087091
19_4184642_5224734	ENSG00000105426.10	PTPRS	Vagina	COVID19_HGI_C2_ALL_leave_23andme_20210107	19_4719443_G_A	0.986333	2.759e-08	2661	0.140632265745267	0.0345054235201142	0.626944052531307	0.153782370009067	0.0441358881942455	0.887190370272528
19_4184642_5224734	ENSG00000105426.10	PTPRS	Brain_Cortex	COVID19_HGI_C2_ALL_eur_leave_23andme_20210107	19_4719443_G_A	0.86685	5.175e-08	2895	0.222946672423309	0.0572165021373931	0.544963365324885	0.139823047571127	0.0350504125432868	0.885044829839575
19_4184642_5224734	ENSG00000105426.10	PTPRS	Spleen	COVID19_HGI_C2_ALL_eur_leave_23andme_20210107	19_4719443_G_A	0.913579	5.175e-08	2894	0.218564956099172	0.0620024841707045	0.53425250822226	0.151523039337539	0.0336570121703244	0.893534804940342
19_4184642_5224734	ENSG00000105426.10	PTPRS	Brain_Cerebellar_Hemisphere	COVID19_HGI_A2_ALL_leave_UKBB_23andme_20210107	19_4719443_G_A	0.393524	1.464e-21	2470	6.57046544889272e-15	1.68481368742058e-15	0.746546322289082	0.19136902047065	0.06208465724026	0.762439503789417
19_4184642_5224734	ENSG00000105426.10	PTPRS	Ovary	COVID19_HGI_B2_ALL_eur_leave_23andme_20210107	19_4719443_G_A	0.648148	2.937e-14	2708	1.79830109663411e-07	6.53183624771601e-08	0.695711978036765	0.252646682040117	0.0516410947746467	0.796718131549927
19_4184642_5224734	ENSG00000105426.10	PTPRS	Brain_Nucleus_accumbens_basal_ganglia	COVID19_HGI_C2_ALL_leave_23andme_20210107	19_4719443_G_A	0.897393	2.759e-08	2669	0.140148508591564	0.0356816965626251	0.624791555944313	0.159031075987695	0.040347162913803	0.882617855534762
19_4184642_5224734	ENSG00000105426.10	PTPRS	Brain_Cerebellum	COVID19_HGI_A2_ALL_eur_leave_ukbb_23andme_20210107	19_4719443_G_A	0.500203	1.633e-20	3014	6.44007416344568e-14	2.00947214730652e-14	0.724567469578561	0.226034667632423	0.0493978627889298	0.765044215349961
19_4184642_5224734	ENSG00000105426.10	PTPRS	Adrenal_Gland	COVID19_HGI_A2_ALL_eur_leave_ukbb_23andme_20210107	19_4719443_G_A	0.0518007	1.633e-20	3014	5.8114653377875e-14	1.90482521634379e-14	0.653843205447073	0.214178346552544	0.131978448000304	0.747381420655026
19_4184642_5224734	ENSG00000105426.10	PTPRS	Esophagus_Gastroesophageal_Junction	COVID19_HGI_B2_ALL_leave_23andme_20210107	19_4719443_G_A	0.0533364	5.759e-17	2441	4.67790585547543e-10	1.05169732697558e-10	0.700682748587128	0.157387143053112	0.141930107786798	0.976464194521112
19_4184642_5224734	ENSG00000105426.10	PTPRS	Muscle_Skeletal	COVID19_HGI_C2_ALL_eur_leave_ukbb_23andme_20210107	19_4723670_C_A	0.0745336	4.107e-08	2899	0.086251311771457	0.0232154567819689	0.643035519231864	0.173005348387517	0.0744923638271929	0.57261288197828
19_4184642_5224734	ENSG00000105426.10	PTPRS	Brain_Hippocampus	COVID19_HGI_C2_ALL_leave_UKBB_23andme_20210107	19_4719443_G_A	0.745113	2.276e-08	2509	0.0749515543970518	0.0224204480798809	0.658957799940779	0.197069112648495	0.0466010849337937	0.613168870386981
19_4184642_5224734	ENSG00000105426.10	PTPRS	Prostate	COVID19_HGI_C2_ALL_leave_UKBB_23andme_20210107	19_4719443_G_A	0.325238	2.276e-08	2512	0.0780320913361785	0.0171486122120129	0.686161385109432	0.15072535398171	0.0679325573606673	0.519264025863359
19_4184642_5224734	ENSG00000105426.10	PTPRS	Breast_Mammary_Tissue	COVID19_HGI_B2_ALL_eur_leave_ukbb_23andme_20210107	19_4719443_G_A	0.441998	1.961e-15	2720	8.56784683389691e-09	2.4111321040878e-09	0.743970040596734	0.209318615117844	0.0467113333064431	0.626836991844027
19_4184642_5224734	ENSG00000105426.10	PTPRS	Vagina	COVID19_HGI_B1_ALL_leave_UKBB_23andme_20210107	19_4957957_A_G	0.156821	9.372e-05	2225	0.752727264494228	0.153945398600288	0.0719774812277363	0.0147139708481999	0.00663588482954838	0.25438050893783
19_4184642_5224734	ENSG00000105426.10	PTPRS	Breast_Mammary_Tissue	COVID19_HGI_C2_ALL_eur_leave_ukbb_23andme_20210107	19_4719443_G_A	0.441998	3.012e-08	2899	0.0872942913769596	0.0261428717935356	0.650811319024333	0.194863917819233	0.0408875999859388	0.565396204304295
19_4184642_5224734	ENSG00000105426.10	PTPRS	Liver	COVID19_HGI_A2_ALL_eur_leave_ukbb_23andme_20210107	19_4719443_G_A	0.561424	1.633e-20	3016	6.60009529752044e-14	1.83827321938676e-14	0.742571316312773	0.206771957604255	0.0506567260828873	0.72978584870664
19_4184642_5224734	ENSG00000105426.10	PTPRS	Artery_Tibial	COVID19_HGI_A2_ALL_leave_23andme_20210107	19_4719443_G_A	0.392687	4.174e-21	2468	2.55352463484271e-14	5.43055873508364e-15	0.787377558727181	0.167405687028327	0.0452167542444615	0.78082305494751
19_4184642_5224734	ENSG00000105426.10	PTPRS	Artery_Aorta	COVID19_HGI_A2_ALL_leave_UKBB_23andme_20210107	19_4719443_G_A	0.678865	1.464e-21	2470	6.51181449424454e-15	1.93756742130081e-15	0.73988231121834	0.220109362187641	0.0400083265940089	0.798432495919207
19_4184642_5224734	ENSG00000105426.10	PTPRS	Esophagus_Gastroesophageal_Junction	COVID19_HGI_B1_ALL_leave_23andme_20210107	19_4717672_A_G	0.026947	0.0008808	2534	0.749130725590984	0.177541222052377	0.0547161989214908	0.0129618875956706	0.0056499658394778	0.0735354165686532
19_4184642_5224734	ENSG00000105426.10	PTPRS	Nerve_Tibial	COVID19_HGI_B1_ALL_eur_leave_23andme_20210107	19_4802383_G_A	0.00843892	0.0009598	2781	0.668400761987079	0.210888776771346	0.084309798524545	0.0265909832757044	0.00980967944132538	0.0820561037357933
19_4184642_5224734	ENSG00000105426.10	PTPRS	Pancreas	COVID19_HGI_B1_ALL_eur_leave_ukbb_23andme_20210107	19_4983748_G_A	0.000393584	0.0477	2781	0.714155902424622	0.19955718949152	0.0618993742489137	0.0172894966061247	0.00709803722881969	0.0210099259668838
19_4184642_5224734	ENSG00000105426.10	PTPRS	Esophagus_Gastroesophageal_Junction	COVID19_HGI_B2_ALL_eur_leave_ukbb_23andme_20210107	19_4719443_G_A	0.0533364	1.961e-15	2720	7.88882432496281e-09	2.01896792558957e-09	0.685008622012641	0.175172798320381	0.139818569759185	0.619613071584832
19_4184642_5224734	ENSG00000105426.10	PTPRS	Brain_Cerebellar_Hemisphere	COVID19_HGI_B2_ALL_leave_23andme_20210107	19_4719443_G_A	0.393524	5.759e-17	2441	5.00873417865083e-10	1.26562781275763e-10	0.750236054265926	0.189512519367273	0.0602514257393651	0.972606244959758
19_4184642_5224734	ENSG00000105426.10	PTPRS	Stomach	COVID19_HGI_A2_ALL_leave_23andme_20210107	19_4719443_G_A	0.0026704	4.174e-21	2468	1.3155974435176e-14	3.01410400288349e-15	0.405663563691607	0.0924377902513011	0.501898646057076	0.856427241937635
19_4184642_5224734	ENSG00000105426.10	PTPRS	Liver	COVID19_HGI_B1_ALL_leave_23andme_20210107	19_5191473_T_C	0.0984839	0.001557	2533	0.75176358151981	0.175623181602158	0.0548975134593238	0.0128199819365271	0.00489574148218129	0.0440006578735011
19_4184642_5224734	ENSG00000105426.10	PTPRS	Brain_Amygdala	COVID19_HGI_B2_ALL_leave_UKBB_23andme_20210107	19_4719443_G_A	0.0478686	1.215e-17	2164	8.59023838672811e-11	2.10116081126197e-11	0.69796913987535	0.170590877391256	0.131439982626482	0.985533239645817
19_4184642_5224734	ENSG00000105426.10	PTPRS	Adipose_Visceral_Omentum	COVID19_HGI_B2_ALL_leave_23andme_20210107	19_4719443_G_A	0.832335	5.759e-17	2441	5.21260960551471e-10	1.21251508156479e-10	0.780773649266293	0.181579603857416	0.0376467462337771	0.969372089994062
19_4184642_5224734	ENSG00000105426.10	PTPRS	Artery_Tibial	COVID19_HGI_A2_ALL_eur_leave_ukbb_23andme_20210107	19_4719443_G_A	0.392687	1.633e-20	3017	6.70919241008411e-14	1.79475113108905e-14	0.754845743094575	0.201882708272797	0.0432715486325434	0.757634448531205
19_4184642_5224734	ENSG00000105426.10	PTPRS	Liver	COVID19_HGI_B1_ALL_eur_leave_ukbb_23andme_20210107	19_5004586_C_G	0.144869	0.004168	2780	0.728014306325673	0.187004111176722	0.0630835367549123	0.0161984884899244	0.00569955725276834	0.0115192142399392
19_4184642_5224734	ENSG00000105426.10	PTPRS	Skin_Sun_Exposed_Lower_leg	COVID19_HGI_B1_ALL_eur_leave_ukbb_23andme_20210107	19_5138229_T_C	0.00819235	0.02203	2781	0.682745014181617	0.230643648718925	0.0591768394070907	0.0199835587015051	0.0074509389908621	0.00884789142754463
19_4184642_5224734	ENSG00000105426.10	PTPRS	Testis	COVID19_HGI_B1_ALL_eur_leave_ukbb_23andme_20210107	19_4783024_C_T	0.00798019	0.01716	2781	0.744055000604704	0.171337617640824	0.0644908748745761	0.0148453956427018	0.00527111123719395	0.015098664907747
19_4184642_5224734	ENSG00000105426.10	PTPRS	Whole_Blood	COVID19_HGI_B2_ALL_leave_23andme_20210107	19_4719443_G_A	0.363608	5.759e-17	2441	4.83901298187427e-10	1.53446505877136e-10	0.724814269748458	0.229795317847111	0.0453904117670825	0.976686709696229
19_4184642_5224734	ENSG00000105426.10	PTPRS	Brain_Putamen_basal_ganglia	COVID19_HGI_C2_ALL_leave_23andme_20210107	19_4719443_G_A	0.680456	2.759e-08	2669	0.138666596592858	0.0366297273949207	0.61818509175323	0.163254544855483	0.0432640394035083	0.887976454772072
19_4184642_5224734	ENSG00000105426.10	PTPRS	Brain_Substantia_nigra	COVID19_HGI_B1_ALL_leave_UKBB_23andme_20210107	19_4957957_A_G	0.0325108	9.372e-05	2217	0.742136150490012	0.163506686198513	0.0708022618889439	0.0155911189588591	0.00796378246367258	0.283917489785546
19_4184642_5224734	ENSG00000105426.10	PTPRS	Brain_Amygdala	COVID19_HGI_B1_ALL_leave_UKBB_23andme_20210107	19_4957957_A_G	0.512455	9.372e-05	2221	0.724351539042565	0.182077487985106	0.0692274235461266	0.0173944847690038	0.00694906465719873	0.180805191935746
19_4184642_5224734	ENSG00000105426.10	PTPRS	Brain_Caudate_basal_ganglia	COVID19_HGI_A2_ALL_leave_23andme_20210107	19_4719443_G_A	0.433515	4.174e-21	2468	2.37659190196957e-14	6.80221835713457e-15	0.732820472663601	0.209688442472567	0.0574910848638	0.734769335770319
19_4184642_5224734	ENSG00000105426.10	PTPRS	Adrenal_Gland	COVID19_HGI_C2_ALL_eur_leave_ukbb_23andme_20210107	19_4719443_G_A	0.0518007	3.012e-08	2898	0.0791824368375116	0.0250747096849991	0.590333984915141	0.186822531923103	0.118586336639245	0.569425011206392
19_4184642_5224734	ENSG00000105426.10	PTPRS	Brain_Cerebellar_Hemisphere	COVID19_HGI_B1_ALL_eur_leave_23andme_20210107	19_4813665_G_A	0.422754	0.0003065	2776	0.682353069730564	0.19771494076798	0.0859814733238683	0.0249044813742327	0.00904603480335478	0.059763167430379
19_4184642_5224734	ENSG00000105426.10	PTPRS	Small_Intestine_Terminal_Ileum	COVID19_HGI_B1_ALL_leave_23andme_20210107	19_5191473_T_C	0.647712	0.001557	2533	0.737761885088484	0.189079563365375	0.0538392129647638	0.0137928210049336	0.00552651757644313	0.0334884677155656
19_4184642_5224734	ENSG00000105426.10	PTPRS	Artery_Tibial	COVID19_HGI_A2_ALL_leave_UKBB_23andme_20210107	19_4719443_G_A	0.392687	1.464e-21	2470	6.92835401038374e-15	1.47457582388111e-15	0.787210167407615	0.167498266316728	0.045291566275651	0.805113679085484
19_4184642_5224734	ENSG00000105426.10	PTPRS	Esophagus_Mucosa	COVID19_HGI_C2_ALL_eur_leave_23andme_20210107	19_4719443_G_A	0.894833	5.175e-08	2896	0.207107323786375	0.0763330771264554	0.506247044182107	0.186562576193183	0.0237499787118795	0.877217868966908
19_4184642_5224734	ENSG00000105426.10	PTPRS	Vagina	COVID19_HGI_B2_ALL_eur_leave_23andme_20210107	19_4719443_G_A	0.986333	2.937e-14	2711	1.95603196970774e-07	4.91158035215969e-08	0.756733604466791	0.189961887772568	0.0533042630416411	0.828039488479684
19_4184642_5224734	ENSG00000105426.10	PTPRS	Brain_Amygdala	COVID19_HGI_B1_ALL_leave_23andme_20210107	19_5191473_T_C	0.846971	0.001557	2523	0.722799784934624	0.204096881812093	0.0526047304903913	0.0148483406845646	0.005650262078327	0.0335146578546212
19_4184642_5224734	ENSG00000105426.10	PTPRS	Brain_Frontal_Cortex_BA9	COVID19_HGI_B2_ALL_eur_leave_23andme_20210107	19_4719443_G_A	0.231934	2.937e-14	2718	1.91079722241091e-07	4.90986885383904e-08	0.739233556471258	0.189878090882352	0.070888112467979	0.861859709688173
19_4184642_5224734	ENSG00000105426.10	PTPRS	Adipose_Subcutaneous	COVID19_HGI_B2_ALL_eur_leave_ukbb_23andme_20210107	19_4719443_G_A	0.369003	1.961e-15	2720	8.76635891443114e-09	2.22860953640412e-09	0.761207398298987	0.193471061222975	0.0453215294830685	0.633120409556266
19_4184642_5224734	ENSG00000105426.10	PTPRS	Nerve_Tibial	COVID19_HGI_B1_ALL_leave_23andme_20210107	19_5191473_T_C	0.374533	0.001557	2534	0.718922517913766	0.207961049524796	0.0525098039040866	0.0151839665392714	0.0054226621180795	0.034002570107862
19_4184642_5224734	ENSG00000105426.10	PTPRS	Colon_Transverse	COVID19_HGI_B2_ALL_eur_leave_23andme_20210107	19_4719443_G_A	0.0928579	2.937e-14	2718	1.66752923360272e-07	6.50434624957305e-08	0.645120032318552	0.251531464371015	0.103348271514046	0.758433644210578
19_4184642_5224734	ENSG00000105426.10	PTPRS	Thyroid	COVID19_HGI_A2_ALL_eur_leave_ukbb_23andme_20210107	19_4719443_G_A	0.464118	1.633e-20	3017	6.30690792194049e-14	2.2390259110522e-14	0.709585044812651	0.251872428918804	0.0385425262684601	0.743672862912935
19_4184642_5224734	ENSG00000105426.10	PTPRS	Uterus	COVID19_HGI_C2_ALL_leave_UKBB_23andme_20210107	19_4719443_G_A	0.462811	2.276e-08	2501	0.0772224681615713	0.0188322462751	0.679018765350767	0.165532938791911	0.0593935814206499	0.570779835175646
19_4184642_5224734	ENSG00000105426.10	PTPRS	Uterus	COVID19_HGI_A2_ALL_leave_UKBB_23andme_20210107	19_4719443_G_A	0.462811	1.464e-21	2464	6.65010618072252e-15	1.58917574689491e-15	0.755595223910194	0.18050067211114	0.0639041039786597	0.761729788205163
19_4184642_5224734	ENSG00000105426.10	PTPRS	Pancreas	COVID19_HGI_B1_ALL_leave_UKBB_23andme_20210107	19_4957957_A_G	0.210515	9.372e-05	2230	0.735840348987097	0.169965884094199	0.0705701327370082	0.0162931006915729	0.00733053349012276	0.200954341233486
19_4184642_5224734	ENSG00000105426.10	PTPRS	Brain_Hypothalamus	COVID19_HGI_B1_ALL_eur_leave_23andme_20210107	19_4813665_G_A	0.991345	0.0003065	2768	0.68833389606717	0.191947033445784	0.0865753175501869	0.0241331614973275	0.00901059143953191	0.0577822278102077
19_4184642_5224734	ENSG00000105426.10	PTPRS	Spleen	COVID19_HGI_B1_ALL_eur_leave_ukbb_23andme_20210107	19_5004586_C_G	0.868393	0.004168	2779	0.718924257456676	0.195728681416303	0.0622894103861381	0.0169523211452719	0.00610532959561196	0.00807929996841763
19_4184642_5224734	ENSG00000105426.10	PTPRS	Brain_Amygdala	COVID19_HGI_B1_ALL_eur_leave_23andme_20210107	19_4813665_G_A	0.0756915	0.0003065	2761	0.674122052964078	0.20606750566471	0.084638140735003	0.0258631132748217	0.00930918736138767	0.0631847838976002
19_4184642_5224734	ENSG00000105426.10	PTPRS	Vagina	COVID19_HGI_B1_ALL_eur_leave_ukbb_23andme_20210107	19_5004586_C_G	0.567056	0.004168	2773	0.727852093207718	0.187283813323177	0.062946782553636	0.0161911269721902	0.00572618394327847	0.0095954765004165
19_4184642_5224734	ENSG00000105426.10	PTPRS	Colon_Transverse	COVID19_HGI_A2_ALL_leave_23andme_20210107	19_4719443_G_A	0.0928579	4.174e-21	2468	2.11065846614243e-14	7.82845300319117e-15	0.65082008127188	0.241281910029818	0.107898008698272	0.675499730330745
19_4184642_5224734	ENSG00000105426.10	PTPRS	Colon_Sigmoid	COVID19_HGI_B2_ALL_leave_UKBB_23andme_20210107	19_4719443_G_A	0.000122997	1.215e-17	2171	1.20020968654693e-11	4.47435024899699e-12	0.097518751503275	0.0354877414164571	0.866993507063791	0.927805561955879
19_4184642_5224734	ENSG00000105426.10	PTPRS	Skin_Sun_Exposed_Lower_leg	COVID19_HGI_B2_ALL_leave_23andme_20210107	19_4719443_G_A	0.5597	5.759e-17	2441	4.93333432720173e-10	1.50275758263198e-10	0.7389422452863	0.225055383816208	0.0360023702538819	0.975158831463044
19_4184642_5224734	ENSG00000105426.10	PTPRS	Colon_Transverse	COVID19_HGI_B1_ALL_leave_23andme_20210107	19_4717672_A_G	0.0146365	0.0008808	2534	0.675695732340942	0.250163303297007	0.049352537331856	0.0182653012681151	0.00652312576207994	0.0854092024345658
19_4184642_5224734	ENSG00000105426.10	PTPRS	Uterus	COVID19_HGI_B1_ALL_leave_UKBB_23andme_20210107	19_4783024_C_T	0.059147	0.0001682	2216	0.747207706889609	0.16053162270582	0.070244719937425	0.0150845870646009	0.00693136340254487	0.170631143959322
19_4184642_5224734	ENSG00000105426.10	PTPRS	Heart_Atrial_Appendage	COVID19_HGI_B1_ALL_leave_UKBB_23andme_20210107	19_4957957_A_G	0.416211	9.372e-05	2230	0.726457719801692	0.17891351306849	0.0696702997936971	0.0171507381198497	0.00780772921627077	0.141649388175855
19_4184642_5224734	ENSG00000105426.10	PTPRS	Spleen	COVID19_HGI_B1_ALL_eur_leave_23andme_20210107	19_4813665_G_A	0.321664	0.0003065	2779	0.691804526313586	0.188345276054826	0.0872111063514308	0.0237345074292723	0.00890458385088527	0.0628742235238616
19_4184642_5224734	ENSG00000105426.10	PTPRS	Brain_Cerebellar_Hemisphere	COVID19_HGI_A2_ALL_eur_leave_ukbb_23andme_20210107	19_4719443_G_A	0.393524	1.633e-20	3011	6.35538114867033e-14	1.99990856778499e-14	0.715038727851474	0.224948061785648	0.0600132103627943	0.708330126098752
19_4184642_5224734	ENSG00000105426.10	PTPRS	Small_Intestine_Terminal_Ileum	COVID19_HGI_A2_ALL_leave_UKBB_23andme_20210107	19_4719443_G_A	0.304406	1.464e-21	2470	6.60810805103762e-15	1.63731176238036e-15	0.750823332253026	0.185970657824139	0.0632060099228251	0.831166970825351
19_4184642_5224734	ENSG00000105426.10	PTPRS	Brain_Cerebellar_Hemisphere	COVID19_HGI_B2_ALL_eur_leave_ukbb_23andme_20210107	19_4719443_G_A	0.393524	1.961e-15	2718	8.40319155702982e-09	2.39313928614167e-09	0.729672563600285	0.207740372825095	0.0625870527782904	0.582277386658578
19_4184642_5224734	ENSG00000105426.10	PTPRS	Adipose_Subcutaneous	COVID19_HGI_C2_ALL_eur_leave_23andme_20210107	19_4719443_G_A	0.369003	5.175e-08	2896	0.220896198692449	0.0598198108029665	0.539952164001999	0.14618864100293	0.0331431854996547	0.887066548573261
19_4184642_5224734	ENSG00000105426.10	PTPRS	Brain_Cortex	COVID19_HGI_B1_ALL_leave_23andme_20210107	19_5191473_T_C	0.27924	0.001557	2534	0.758589823320042	0.168811065315876	0.0554070875144699	0.0123250235173548	0.00486700033225743	0.0415298340463292
19_4184642_5224734	ENSG00000105426.10	PTPRS	Brain_Hypothalamus	COVID19_HGI_B2_ALL_leave_23andme_20210107	19_4719443_G_A	0.922259	5.759e-17	2438	5.0721760192242e-10	1.25178399630791e-10	0.759738725889014	0.187446352070965	0.0528149214076267	0.976598394946166
19_4184642_5224734	ENSG00000105426.10	PTPRS	Small_Intestine_Terminal_Ileum	COVID19_HGI_B1_ALL_leave_UKBB_23andme_20210107	19_4957957_A_G	0.346222	9.372e-05	2229	0.739558163822362	0.166210183730368	0.0709060556343734	0.0159282099948559	0.00739738681804157	0.178613563250461
19_4184642_5224734	ENSG00000105426.10	PTPRS	Brain_Amygdala	COVID19_HGI_C2_ALL_leave_UKBB_23andme_20210107	19_4719443_G_A	0.0478686	2.276e-08	2505	0.0712933386821208	0.0200422834428843	0.626476249453321	0.17601146341021	0.106176665011465	0.687037255822729
19_4184642_5224734	ENSG00000105426.10	PTPRS	Ovary	COVID19_HGI_C2_ALL_eur_leave_ukbb_23andme_20210107	19_4719443_G_A	0.648148	3.012e-08	2887	0.0814756676210905	0.0311176352613025	0.607270784148586	0.231883947152357	0.0482519658166639	0.503948960065191
19_4184642_5224734	ENSG00000105426.10	PTPRS	Adrenal_Gland	COVID19_HGI_A2_ALL_leave_UKBB_23andme_20210107	19_4719443_G_A	0.0518007	1.464e-21	2469	5.96352520244927e-15	1.63389828181131e-15	0.677584844239159	0.185509112914035	0.136906042846795	0.796329261349305
19_4184642_5224734	ENSG00000105426.10	PTPRS	Esophagus_Muscularis	COVID19_HGI_A2_ALL_leave_23andme_20210107	19_4719443_G_A	0.0260917	4.174e-21	2468	2.12333900841964e-14	4.50166381231919e-15	0.654730117731028	0.138601824893494	0.206668057375451	0.786774970875225
19_4184642_5224734	ENSG00000105426.10	PTPRS	Prostate	COVID19_HGI_A2_ALL_leave_UKBB_23andme_20210107	19_4719443_G_A	0.325238	1.464e-21	2469	6.70690360057113e-15	1.47832916566702e-15	0.762048633525281	0.167899966911299	0.0700513995634103	0.721663688397354
19_4184642_5224734	ENSG00000105426.10	PTPRS	Colon_Transverse	COVID19_HGI_C2_ALL_leave_23andme_20210107	19_4719443_G_A	0.0928579	2.759e-08	2669	0.120954116448573	0.046965800946157	0.539221654038514	0.209293160493864	0.083565268072892	0.839515786407702
19_4184642_5224734	ENSG00000105426.10	PTPRS	Adipose_Visceral_Omentum	COVID19_HGI_B1_ALL_leave_23andme_20210107	19_5191473_T_C	0.904831	0.001557	2534	0.747450856157009	0.179766105222809	0.0545935019515608	0.0131249775506262	0.00506455911799532	0.0365028143414994
19_4184642_5224734	ENSG00000105426.10	PTPRS	Pituitary	COVID19_HGI_B2_ALL_leave_UKBB_23andme_20210107	19_4719443_G_A	0.85792	1.215e-17	2171	9.60288154562384e-11	2.11520972998269e-11	0.780247843072598	0.171815875807491	0.0479362810027303	0.979781598019595
19_4184642_5224734	ENSG00000105426.10	PTPRS	Brain_Hippocampus	COVID19_HGI_B2_ALL_leave_23andme_20210107	19_4719443_G_A	0.745113	5.759e-17	2437	4.90207836571465e-10	1.42863331884959e-10	0.734260553588927	0.213936839213354	0.0518026065646475	0.976885419589878
19_4184642_5224734	ENSG00000105426.10	PTPRS	Esophagus_Gastroesophageal_Junction	COVID19_HGI_B1_ALL_eur_leave_23andme_20210107	19_4813665_G_A	0.833706	0.0003065	2781	0.697407719032639	0.183248607797234	0.0879686374179223	0.0231060871112745	0.00826894864093003	0.0659464894540046
19_4184642_5224734	ENSG00000105426.10	PTPRS	Brain_Cerebellum	COVID19_HGI_B1_ALL_leave_UKBB_23andme_20210107	19_4957957_A_G	0.348884	9.372e-05	2230	0.733595948820489	0.17224965663714	0.0703548854786993	0.016512167115149	0.00728734194852235	0.178877174938777
19_4184642_5224734	ENSG00000105426.10	PTPRS	Cells_EBV-transformed_lymphocytes	COVID19_HGI_A2_ALL_leave_UKBB_23andme_20210107	19_4719443_G_A	0.205423	1.464e-21	2470	6.50151698385258e-15	1.65108666897844e-15	0.738712292355652	0.1875252272859	0.0737624803584406	0.826268417352101
19_4184642_5224734	ENSG00000105426.10	PTPRS	Nerve_Tibial	COVID19_HGI_B1_ALL_leave_UKBB_23andme_20210107	19_4957957_A_G	0.262543	9.372e-05	2230	0.729206468401898	0.176771508884122	0.0699339161526588	0.0169459766590382	0.0071421299022834	0.176807196321805
19_4184642_5224734	ENSG00000105426.10	PTPRS	Nerve_Tibial	COVID19_HGI_A2_ALL_eur_leave_23andme_20210107	19_4719443_G_A	0.345116	6.115e-20	3011	3.00886697112031e-13	1.02309907531032e-13	0.711977815783819	0.242046430444787	0.0459757537709924	0.700429159912137
19_4184642_5224734	ENSG00000105426.10	PTPRS	Brain_Putamen_basal_ganglia	COVID19_HGI_B2_ALL_eur_leave_23andme_20210107	19_4719443_G_A	0.680456	2.937e-14	2717	1.93099760949865e-07	5.18947417065688e-08	0.747048516534567	0.200713882794531	0.0522373556763984	0.82998556281412
19_4184642_5224734	ENSG00000105426.10	PTPRS	Brain_Substantia_nigra	COVID19_HGI_A2_ALL_eur_leave_ukbb_23andme_20210107	19_4719443_G_A	0.11775	1.633e-20	2981	6.24392796483092e-14	1.84177143769143e-14	0.702499221420109	0.207125821049154	0.0903749575306555	0.744313066145534
19_4184642_5224734	ENSG00000105426.10	PTPRS	Brain_Cortex	COVID19_HGI_B2_ALL_leave_UKBB_23andme_20210107	19_4719443_G_A	0.86685	1.215e-17	2171	9.84016850994952e-11	1.84489385654798e-11	0.799527747882912	0.149849638618669	0.0506226133815666	0.976662843951657
19_4184642_5224734	ENSG00000105426.10	PTPRS	Liver	COVID19_HGI_A2_ALL_leave_UKBB_23andme_20210107	19_4719443_G_A	0.561424	1.464e-21	2469	6.80380296984352e-15	1.53532686284927e-15	0.773058487899392	0.174393635866338	0.0525478762342615	0.781144681475837
19_4184642_5224734	ENSG00000105426.10	PTPRS	Liver	COVID19_HGI_C2_ALL_leave_UKBB_23andme_20210107	19_4719443_G_A	0.561424	2.276e-08	2512	0.0789552710693752	0.0182758092701622	0.69427925418239	0.160657273902327	0.0478323915757458	0.597251571178755
19_4184642_5224734	ENSG00000105426.10	PTPRS	Brain_Cerebellar_Hemisphere	COVID19_HGI_C2_ALL_eur_leave_23andme_20210107	19_4719443_G_A	0.393524	5.175e-08	2893	0.213392240869108	0.0646204321317009	0.521607628134444	0.157913184525074	0.0424665143396726	0.886120438307414
19_4184642_5224734	ENSG00000105426.10	PTPRS	Skin_Sun_Exposed_Lower_leg	COVID19_HGI_B1_ALL_leave_UKBB_23andme_20210107	19_4957957_A_G	0.080415	9.372e-05	2230	0.703066854593822	0.20230234376431	0.0674270190809377	0.0193938214826271	0.00780996107830345	0.279620886664079
19_4184642_5224734	ENSG00000105426.10	PTPRS	Testis	COVID19_HGI_A2_ALL_eur_leave_23andme_20210107	19_4719443_G_A	0.282654	6.115e-20	3011	3.19448192757379e-13	7.95422805660898e-14	0.755899242866169	0.188162217076248	0.0559385400571858	0.762481835711497
19_4184642_5224734	ENSG00000105426.10	PTPRS	Pancreas	COVID19_HGI_C2_ALL_eur_leave_23andme_20210107	19_4719443_G_A	0.825238	5.175e-08	2896	0.218381858452127	0.06336591273057	0.53380618475095	0.154860185470016	0.0295858585963373	0.896393110968127
19_4184642_5224734	ENSG00000105426.10	PTPRS	Small_Intestine_Terminal_Ileum	COVID19_HGI_B2_ALL_leave_UKBB_23andme_20210107	19_4719443_G_A	0.304406	1.215e-17	2171	9.42337741102306e-11	2.05716018413209e-11	0.765662875718846	0.167079946387942	0.0672571777784065	0.984541320684922
19_4184642_5224734	ENSG00000105426.10	PTPRS	Lung	COVID19_HGI_C2_ALL_eur_leave_ukbb_23andme_20210107	19_4723670_C_A	0.0311332	4.107e-08	2899	0.0827940342834515	0.0205033557321967	0.617260233280052	0.152733412562866	0.126708964141434	0.605870389034325
19_4184642_5224734	ENSG00000105426.10	PTPRS	Esophagus_Mucosa	COVID19_HGI_B2_ALL_leave_23andme_20210107	19_4719443_G_A	0.894833	5.759e-17	2441	4.88742414082974e-10	1.5649326786143e-10	0.732065562306966	0.23437075407854	0.0335636829692577	0.971854634896781
19_4184642_5224734	ENSG00000105426.10	PTPRS	Thyroid	COVID19_HGI_B1_ALL_leave_23andme_20210107	19_4783024_C_T	0.0286376	0.001311	2534	0.710550662741392	0.21632930343175	0.0518983270585839	0.0157951764816661	0.00542653028660736	0.0433863576998448
19_4184642_5224734	ENSG00000105426.10	PTPRS	Colon_Transverse	COVID19_HGI_B1_ALL_leave_UKBB_23andme_20210107	19_4957957_A_G	0.576429	9.372e-05	2230	0.684140788178814	0.221825487417439	0.0656119310378111	0.0212668266966748	0.00715496666926112	0.130382928748239
19_4184642_5224734	ENSG00000105426.10	PTPRS	Esophagus_Gastroesophageal_Junction	COVID19_HGI_A2_ALL_eur_leave_ukbb_23andme_20210107	19_4719443_G_A	0.0533364	1.633e-20	3017	5.97068016621741e-14	1.70313913878541e-14	0.671756335393565	0.191482027962777	0.136761636643581	0.739440902089912
19_4184642_5224734	ENSG00000105426.10	PTPRS	Pituitary	COVID19_HGI_C2_ALL_leave_UKBB_23andme_20210107	19_4719443_G_A	0.85792	2.276e-08	2512	0.0780044855394606	0.0197655311632207	0.685918784219031	0.173762188128959	0.0425490109493285	0.608399730637604
19_4184642_5224734	ENSG00000105426.10	PTPRS	Adrenal_Gland	COVID19_HGI_A2_ALL_eur_leave_23andme_20210107	19_4719443_G_A	0.0518007	6.115e-20	3008	2.76442250245918e-13	9.0461126778087e-14	0.654135764091852	0.213923103756806	0.131941132150976	0.71121601902996
19_4184642_5224734	ENSG00000105426.10	PTPRS	Heart_Atrial_Appendage	COVID19_HGI_A2_ALL_leave_23andme_20210107	19_4719443_G_A	0.0531403	4.174e-21	2468	2.11277035840977e-14	5.6839838245345e-15	0.651471281794898	0.175091812018362	0.173436906186712	0.586445780329078
19_4184642_5224734	ENSG00000105426.10	PTPRS	Brain_Cerebellum	COVID19_HGI_B2_ALL_leave_23andme_20210107	19_4719443_G_A	0.500203	5.759e-17	2441	5.03461102321796e-10	1.28969177069377e-10	0.754112031922645	0.193124440683577	0.0527635267613486	0.979425392324687
19_4184642_5224734	ENSG00000105426.10	PTPRS	Muscle_Skeletal	COVID19_HGI_B1_ALL_eur_leave_ukbb_23andme_20210107	19_4964953_A_G	0.000453305	0.01617	2781	0.72571976988087	0.187973217926644	0.0629016710261425	0.0162854354392762	0.00711990572706685	0.098888459738838
19_4184642_5224734	ENSG00000105426.10	PTPRS	Ovary	COVID19_HGI_B1_ALL_eur_leave_23andme_20210107	19_4804004_G_A	0.037246	0.0004298	2770	0.643815655014356	0.235428870134482	0.0809216773698486	0.0295809802075674	0.0102528172737463	0.0517294309570081
19_4184642_5224734	ENSG00000105426.10	PTPRS	Pancreas	COVID19_HGI_B1_ALL_leave_23andme_20210107	19_5191473_T_C	0.012561	0.001557	2534	0.737676484549078	0.189249650492614	0.0538795858846284	0.0138173394013341	0.00537693967234541	0.0509402073246109
19_4184642_5224734	ENSG00000105426.10	PTPRS	Cells_EBV-transformed_lymphocytes	COVID19_HGI_B1_ALL_leave_23andme_20210107	19_5191473_T_C	0.69134	0.001557	2534	0.734884409487681	0.191768430499469	0.0536756538748411	0.0140010165032039	0.00567048963480536	0.0333414612064409
19_4184642_5224734	ENSG00000105426.10	PTPRS	Artery_Tibial	COVID19_HGI_B2_ALL_eur_leave_23andme_20210107	19_4719443_G_A	0.392687	2.937e-14	2718	1.9939769140324e-07	4.75915144173142e-08	0.771413433300863	0.18407363469315	0.0445126850167824	0.843092062014416
19_4184642_5224734	ENSG00000105426.10	PTPRS	Brain_Frontal_Cortex_BA9	COVID19_HGI_B1_ALL_eur_leave_23andme_20210107	19_4813665_G_A	0.948238	0.0003065	2780	0.697018399002385	0.183568365506629	0.0878892782006725	0.0231383364282924	0.00838562086202047	0.0623486034717774
19_4184642_5224734	ENSG00000105426.10	PTPRS	Brain_Hypothalamus	COVID19_HGI_A2_ALL_leave_UKBB_23andme_20210107	19_4719443_G_A	0.922259	1.464e-21	2468	6.67984834328347e-15	1.65605124454186e-15	0.758974573858764	0.188110157157388	0.0529152689838387	0.790462125243963
19_4184642_5224734	ENSG00000105426.10	PTPRS	Liver	COVID19_HGI_A2_ALL_eur_leave_23andme_20210107	19_4719443_G_A	0.561424	6.115e-20	3010	3.13936334829239e-13	8.72193750288101e-14	0.74285672351834	0.206333389624365	0.0508098868568931	0.69213906114183
19_4184642_5224734	ENSG00000105426.10	PTPRS	Whole_Blood	COVID19_HGI_A2_ALL_eur_leave_ukbb_23andme_20210107	19_4719443_G_A	0.363608	1.633e-20	3017	6.1819683208532e-14	2.31837205391646e-14	0.695528192622374	0.260794463648912	0.0436773437286305	0.741306389130432
19_4184642_5224734	ENSG00000105426.10	PTPRS	Skin_Sun_Exposed_Lower_leg	COVID19_HGI_A2_ALL_eur_leave_23andme_20210107	19_4719443_G_A	0.5597	6.115e-20	3011	2.99636912964676e-13	1.08071826979214e-13	0.709020494652722	0.255691349342289	0.0352881560045832	0.69089886728956
19_4184642_5224734	ENSG00000105426.10	PTPRS	Brain_Cerebellum	COVID19_HGI_B2_ALL_eur_leave_23andme_20210107	19_4719443_G_A	0.500203	2.937e-14	2718	1.91132177425044e-07	5.42028252382567e-08	0.739436490784402	0.20964452566436	0.0509187382162342	0.848411921872043
19_4184642_5224734	ENSG00000105426.10	PTPRS	Heart_Left_Ventricle	COVID19_HGI_C2_ALL_eur_leave_23andme_20210107	19_4719443_G_A	0.123792	5.175e-08	2896	0.212806226307492	0.0597243124558745	0.520177273705876	0.145926985638766	0.0613652018919916	0.930984882620542
19_4184642_5224734	ENSG00000105426.10	PTPRS	Artery_Aorta	COVID19_HGI_A2_ALL_leave_23andme_20210107	19_4719443_G_A	0.678865	4.174e-21	2468	2.39995234879028e-14	7.13585647642955e-15	0.740023650317535	0.219993659247966	0.0399826904344679	0.773543357171513
19_4184642_5224734	ENSG00000105426.10	PTPRS	Whole_Blood	COVID19_HGI_B2_ALL_eur_leave_ukbb_23andme_20210107	19_4719443_G_A	0.363608	1.961e-15	2720	8.18544477584672e-09	2.81670731639836e-09	0.710765003185663	0.24453785635871	0.0446971294534762	0.621897809033496
19_4184642_5224734	ENSG00000105426.10	PTPRS	Cells_EBV-transformed_lymphocytes	COVID19_HGI_B2_ALL_eur_leave_23andme_20210107	19_4719443_G_A	0.205423	2.937e-14	2716	1.87451288834639e-07	5.21826103262401e-08	0.725196170922383	0.201806805871223	0.0729967835724939	0.860836873056554
19_4184642_5224734	ENSG00000105426.10	PTPRS	Artery_Coronary	COVID19_HGI_B2_ALL_eur_leave_23andme_20210107	19_4719443_G_A	0.0848807	2.937e-14	2717	1.7729771034497e-07	5.39636779616702e-08	0.68591483928893	0.208664830935744	0.105420098513937	0.837533735122327
19_4184642_5224734	ENSG00000105426.10	PTPRS	Artery_Aorta	COVID19_HGI_B2_ALL_leave_23andme_20210107	19_4719443_G_A	0.678865	5.759e-17	2441	4.9255506643694e-10	1.482978237111e-10	0.737776364989447	0.222088590795913	0.0401350435737862	0.97768843757039
19_4184642_5224734	ENSG00000105426.10	PTPRS	Vagina	COVID19_HGI_B2_ALL_leave_23andme_20210107	19_4719443_G_A	0.986333	5.759e-17	2439	5.15914709616893e-10	1.15584064648139e-10	0.772765737360383	0.173074078418592	0.0541601835895255	0.976165581461905
19_4184642_5224734	ENSG00000105426.10	PTPRS	Esophagus_Mucosa	COVID19_HGI_B1_ALL_eur_leave_ukbb_23andme_20210107	19_5208588_G_A	0.000698756	0.134	2781	0.676015507540585	0.238023121031427	0.0585935602538	0.0206238805571136	0.00674393061707361	0.0131463238077008
19_4184642_5224734	ENSG00000105426.10	PTPRS	Brain_Anterior_cingulate_cortex_BA24	COVID19_HGI_B2_ALL_leave_23andme_20210107	19_4719443_G_A	0.616897	5.759e-17	2438	4.92895633132824e-10	1.388028885663e-10	0.738286484722324	0.207852823361855	0.0538606912841234	0.974676210111936
19_4184642_5224734	ENSG00000105426.10	PTPRS	Nerve_Tibial	COVID19_HGI_A2_ALL_eur_leave_ukbb_23andme_20210107	19_4719443_G_A	0.345116	1.633e-20	3017	6.32628103155819e-14	2.15425096823033e-14	0.71176469750877	0.242327103861946	0.0459081986292002	0.737446746214018
19_4184642_5224734	ENSG00000105426.10	PTPRS	Artery_Coronary	COVID19_HGI_B1_ALL_eur_leave_23andme_20210107	19_4813665_G_A	0.719941	0.0003065	2777	0.671993051484023	0.208734503607718	0.084683913159936	0.0262962275684019	0.00829230417992124	0.0629328818237625
19_4184642_5224734	ENSG00000105426.10	PTPRS	Pancreas	COVID19_HGI_A2_ALL_eur_leave_ukbb_23andme_20210107	19_4719443_G_A	0.825238	1.633e-20	3016	6.55210491205267e-14	1.97387690359266e-14	0.737171957348889	0.222038484219758	0.0407895584312676	0.739908804307259
19_4184642_5224734	ENSG00000105426.10	PTPRS	Esophagus_Mucosa	COVID19_HGI_B1_ALL_eur_leave_23andme_20210107	19_4813665_G_A	0.732724	0.0003065	2781	0.651496054686377	0.22938989201635	0.0821774962476871	0.0289264505933949	0.0080101064561913	0.0595757532125586
19_4184642_5224734	ENSG00000105426.10	PTPRS	Brain_Frontal_Cortex_BA9	COVID19_HGI_B1_ALL_leave_UKBB_23andme_20210107	19_4957957_A_G	0.487164	9.372e-05	2230	0.748625098409485	0.158262499163604	0.0717962430814452	0.0151718839322545	0.00614427541321155	0.204090153248641
19_4184642_5224734	ENSG00000105426.10	PTPRS	Spleen	COVID19_HGI_B2_ALL_leave_23andme_20210107	19_4719443_G_A	0.913579	5.759e-17	2440	5.12807644824883e-10	1.22805477601354e-10	0.768111802959473	0.183896881124924	0.0479913152799882	0.975470174349894
19_4184642_5224734	ENSG00000105426.10	PTPRS	Brain_Cerebellum	COVID19_HGI_A2_ALL_leave_23andme_20210107	19_4719443_G_A	0.500203	4.174e-21	2468	2.44752615237297e-14	6.28401323524561e-15	0.754692999817118	0.193715522912905	0.0515914772699478	0.787722517035413
19_4184642_5224734	ENSG00000105426.10	PTPRS	Thyroid	COVID19_HGI_C2_ALL_leave_23andme_20210107	19_4719443_G_A	0.464118	2.759e-08	2669	0.134497938164644	0.0427294994834504	0.599600929768643	0.190458293202759	0.0327133393805028	0.888034427901333
19_4184642_5224734	ENSG00000105426.10	PTPRS	Pituitary	COVID19_HGI_B1_ALL_leave_23andme_20210107	19_5191473_T_C	0.503517	0.001557	2530	0.736677989556208	0.189956927327891	0.0536964859275324	0.0138401390061697	0.00582845818219864	0.0328088488979892
19_4184642_5224734	ENSG00000105426.10	PTPRS	Pituitary	COVID19_HGI_A2_ALL_leave_UKBB_23andme_20210107	19_4719443_G_A	0.85792	1.464e-21	2469	6.71331155266502e-15	1.67402780838349e-15	0.762776714831897	0.19015853232079	0.0470647528473076	0.789289958978921
19_4184642_5224734	ENSG00000105426.10	PTPRS	Brain_Anterior_cingulate_cortex_BA24	COVID19_HGI_A2_ALL_leave_UKBB_23andme_20210107	19_4719443_G_A	0.616897	1.464e-21	2468	6.48222973657459e-15	1.83769766884699e-15	0.736520845853959	0.208747284795715	0.0547318693503145	0.776745238023733
19_4184642_5224734	ENSG00000105426.10	PTPRS	Brain_Putamen_basal_ganglia	COVID19_HGI_B1_ALL_leave_23andme_20210107	19_5191473_T_C	0.492357	0.001557	2534	0.741059915922923	0.186159031848474	0.0541267103153377	0.0135919164056806	0.00506242550758474	0.0383116939034687
19_4184642_5224734	ENSG00000105426.10	PTPRS	Skin_Not_Sun_Exposed_Suprapubic	COVID19_HGI_B1_ALL_leave_UKBB_23andme_20210107	19_4957957_A_G	0.846172	9.372e-05	2230	0.754566111067797	0.152793875973981	0.0723660107660612	0.014647938563166	0.00562606362899479	0.150144540144995
19_4184642_5224734	ENSG00000105426.10	PTPRS	Cells_EBV-transformed_lymphocytes	COVID19_HGI_A2_ALL_eur_leave_ukbb_23andme_20210107	19_4719443_G_A	0.205423	1.633e-20	3011	6.32175427861986e-14	1.94211138802633e-14	0.711255396243181	0.218435052086748	0.0703095516699867	0.782551044708263
19_4184642_5224734	ENSG00000105426.10	PTPRS	Colon_Sigmoid	COVID19_HGI_B1_ALL_leave_23andme_20210107	19_4723670_C_A	1.31786e-05	0.001753	2534	0.627013504208576	0.258425631663621	0.0457968074873345	0.0188253627528172	0.0499386938876516	0.398039556538619
19_4184642_5224734	ENSG00000105426.10	PTPRS	Ovary	COVID19_HGI_B1_ALL_eur_leave_ukbb_23andme_20210107	19_4742465_G_A	0.000724124	0.04594	2770	0.66935134123769	0.244766694881123	0.0577946987197082	0.0211272583262687	0.00696000683521018	0.011208249941709
19_4184642_5224734	ENSG00000105426.10	PTPRS	Adipose_Visceral_Omentum	COVID19_HGI_B1_ALL_eur_leave_23andme_20210107	19_4813665_G_A	0.602492	0.0003065	2781	0.694406117851397	0.186244870200182	0.0875900256549895	0.0234840194406616	0.00827496685276902	0.0639594252329339
19_4184642_5224734	ENSG00000105426.10	PTPRS	Nerve_Tibial	COVID19_HGI_B1_ALL_eur_leave_ukbb_23andme_20210107	19_4617972_C_T	0.000165894	0.4232	2781	0.695124689309718	0.219320509145264	0.0602498462130733	0.0190032762435388	0.0063016790884064	0.0186920437292623
19_4184642_5224734	ENSG00000105426.10	PTPRS	Stomach	COVID19_HGI_C2_ALL_eur_leave_ukbb_23andme_20210107	19_4719443_G_A	0.0026704	3.012e-08	2899	0.0524243988944559	0.0145819161406108	0.390843337581222	0.10827972252859	0.433870624855121	0.701002067903721
19_4184642_5224734	ENSG00000105426.10	PTPRS	Spleen	COVID19_HGI_B1_ALL_leave_23andme_20210107	19_5191473_T_C	0.0045402	0.001557	2532	0.74237936336428	0.184346669266539	0.0541696867930663	0.0134456869425075	0.0056585936336068	0.0578228754254371
19_4184642_5224734	ENSG00000105426.10	PTPRS	Skin_Sun_Exposed_Lower_leg	COVID19_HGI_C2_ALL_leave_23andme_20210107	19_4719443_G_A	0.5597	2.759e-08	2669	0.134065602577352	0.0437617867682416	0.597673548400198	0.195063577781305	0.0294354844729038	0.880663685692004
19_4184642_5224734	ENSG00000105426.10	PTPRS	Nerve_Tibial	COVID19_HGI_B2_ALL_leave_23andme_20210107	19_4719443_G_A	0.345116	5.759e-17	2441	4.97895556564423e-10	1.37884213932707e-10	0.745775648038178	0.206482900657189	0.0477414506688543	0.976226294572511
19_4184642_5224734	ENSG00000105426.10	PTPRS	Brain_Caudate_basal_ganglia	COVID19_HGI_B1_ALL_leave_23andme_20210107	19_5191473_T_C	0.724598	0.001557	2534	0.717129477698001	0.209484839445451	0.0523788409869767	0.0152949743205544	0.00571186754901715	0.0319413476360453
19_4184642_5224734	ENSG00000105426.10	PTPRS	Brain_Anterior_cingulate_cortex_BA24	COVID19_HGI_A2_ALL_eur_leave_ukbb_23andme_20210107	19_4719443_G_A	0.616897	1.633e-20	3007	6.29730472672759e-14	2.1210672770381e-14	0.708504597184458	0.238586633373208	0.0529087694422494	0.72471782001329
19_4184642_5224734	ENSG00000105426.10	PTPRS	Brain_Hippocampus	COVID19_HGI_C2_ALL_eur_leave_23andme_20210107	19_4719443_G_A	0.745113	5.175e-08	2888	0.20909868884975	0.0707609869692259	0.511049791791564	0.172907932241114	0.0361826001483461	0.899188769768585
19_4184642_5224734	ENSG00000105426.10	PTPRS	Brain_Substantia_nigra	COVID19_HGI_B2_ALL_leave_UKBB_23andme_20210107	19_4719443_G_A	0.11775	1.215e-17	2166	9.15700587524673e-11	1.97253198612466e-11	0.744019807931528	0.160175236632898	0.0958049553242769	0.980303249153777
19_4184642_5224734	ENSG00000105426.10	PTPRS	Brain_Nucleus_accumbens_basal_ganglia	COVID19_HGI_B2_ALL_eur_leave_ukbb_23andme_20210107	19_4719443_G_A	0.897393	1.961e-15	2720	8.68832998281004e-09	2.25541090055171e-09	0.754431928504616	0.195793845749	0.0497742148026428	0.605096826132767
19_4184642_5224734	ENSG00000105426.10	PTPRS	Brain_Cerebellum	COVID19_HGI_B2_ALL_eur_leave_ukbb_23andme_20210107	19_4719443_G_A	0.500203	1.961e-15	2720	8.52397452275033e-09	2.4196399442379e-09	0.740160485438061	0.210054300741128	0.0497852028771955	0.651440684836224
19_4184642_5224734	ENSG00000105426.10	PTPRS	Esophagus_Muscularis	COVID19_HGI_B2_ALL_leave_23andme_20210107	19_4719443_G_A	0.0260917	5.759e-17	2441	4.35243162473178e-10	9.20556351974589e-11	0.651931408641967	0.137675655835291	0.210392934995444	0.979311220220088
19_4184642_5224734	ENSG00000105426.10	PTPRS	Breast_Mammary_Tissue	COVID19_HGI_B2_ALL_leave_UKBB_23andme_20210107	19_4719443_G_A	0.441998	1.215e-17	2171	9.54788829027534e-11	2.15874461517969e-11	0.775779562518959	0.175352215477425	0.0488682218865499	0.980405742126404
19_4184642_5224734	ENSG00000105426.10	PTPRS	Heart_Left_Ventricle	COVID19_HGI_A2_ALL_eur_leave_ukbb_23andme_20210107	19_4719443_G_A	0.123792	1.633e-20	3017	6.3292179282516e-14	1.85243300726636e-14	0.712095125350368	0.208336151744614	0.0795687229049361	0.809968919542038
19_4184642_5224734	ENSG00000105426.10	PTPRS	Vagina	COVID19_HGI_C2_ALL_leave_UKBB_23andme_20210107	19_4719443_G_A	0.986333	2.276e-08	2509	0.0788746119061166	0.0182103098925324	0.693568860104693	0.160079621128658	0.0492665969679993	0.60588593356897
19_4184642_5224734	ENSG00000105426.10	PTPRS	Testis	COVID19_HGI_A2_ALL_leave_23andme_20210107	19_4719443_G_A	0.282654	4.174e-21	2468	2.55030745430136e-14	5.01169370797043e-15	0.78638554332773	0.154476091215878	0.0591383654563592	0.81464016660496
19_4184642_5224734	ENSG00000105426.10	PTPRS	Brain_Anterior_cingulate_cortex_BA24	COVID19_HGI_B2_ALL_leave_UKBB_23andme_20210107	19_4719443_G_A	0.616897	1.215e-17	2169	9.33269976909227e-11	2.29482778880614e-11	0.758295187781082	0.186402733869843	0.0553020782328009	0.978265620377681
19_4184642_5224734	ENSG00000105426.10	PTPRS	Artery_Coronary	COVID19_HGI_A2_ALL_eur_leave_ukbb_23andme_20210107	19_4719443_G_A	0.0848807	1.633e-20	3014	5.9785559063779e-14	1.99440100586574e-14	0.672642428468631	0.224285351495243	0.103072220036047	0.749946879474703
19_4184642_5224734	ENSG00000105426.10	PTPRS	Esophagus_Gastroesophageal_Junction	COVID19_HGI_C2_ALL_leave_UKBB_23andme_20210107	19_4719443_G_A	0.0533364	2.276e-08	2513	0.0721263784673811	0.0167761474950691	0.634230942607295	0.14738869880685	0.129477832623405	0.609478759748493
19_4184642_5224734	ENSG00000105426.10	PTPRS	Brain_Frontal_Cortex_BA9	COVID19_HGI_B2_ALL_leave_UKBB_23andme_20210107	19_4719443_G_A	0.231934	1.215e-17	2171	9.43279247076143e-11	1.94332912739796e-11	0.76642786277178	0.15782251798195	0.0757496191325106	0.984141421393618
19_4184642_5224734	ENSG00000105426.10	PTPRS	Vagina	COVID19_HGI_A2_ALL_eur_leave_ukbb_23andme_20210107	19_4719443_G_A	0.986333	1.633e-20	3007	6.58657690577849e-14	1.8366492883574e-14	0.741050373129722	0.206587545098485	0.0523620817717095	0.736941720212149
19_4184642_5224734	ENSG00000105426.10	PTPRS	Pituitary	COVID19_HGI_B2_ALL_leave_23andme_20210107	19_4719443_G_A	0.85792	5.759e-17	2440	5.10400229454948e-10	1.25892278311886e-10	0.764505842364045	0.18852148149768	0.0469726755019838	0.976436437306132
19_4184642_5224734	ENSG00000105426.10	PTPRS	Adipose_Visceral_Omentum	COVID19_HGI_A2_ALL_eur_leave_ukbb_23andme_20210107	19_4719443_G_A	0.832335	1.633e-20	3017	6.62220695318993e-14	1.92189894710906e-14	0.745059080582256	0.216192528073872	0.0387483913437878	0.684031974295163
19_4184642_5224734	ENSG00000105426.10	PTPRS	Minor_Salivary_Gland	COVID19_HGI_B2_ALL_leave_23andme_20210107	19_4719443_G_A	0.00698031	5.759e-17	2434	3.96252834176183e-10	1.02703567576973e-10	0.593529527023339	0.153582225675606	0.2528882468021	0.987667122402588
19_4184642_5224734	ENSG00000105426.10	PTPRS	Brain_Cerebellum	COVID19_HGI_A2_ALL_leave_UKBB_23andme_20210107	19_4719443_G_A	0.500203	1.464e-21	2470	6.64048716062744e-15	1.70587445162966e-15	0.754502296151596	0.193772335964885	0.0517253678835129	0.811433157299015
19_4184642_5224734	ENSG00000105426.10	PTPRS	Brain_Spinal_cord_cervical_c-1	COVID19_HGI_C2_ALL_eur_leave_ukbb_23andme_20210107	19_4723670_C_A	0.163648	4.107e-08	2874	0.0868929618993475	0.0239595524565942	0.647804198606152	0.178560414436346	0.0627828726015598	0.513355365863178
19_4184642_5224734	ENSG00000105426.10	PTPRS	Brain_Cortex	COVID19_HGI_B2_ALL_leave_23andme_20210107	19_4719443_G_A	0.86685	5.759e-17	2441	5.23436643401664e-10	1.11055940194084e-10	0.784032508009128	0.166296090626604	0.0496714007297768	0.972816161627138
19_4184642_5224734	ENSG00000105426.10	PTPRS	Brain_Amygdala	COVID19_HGI_C2_ALL_leave_23andme_20210107	19_4719443_G_A	0.0478686	2.759e-08	2659	0.126832909381941	0.0374857200005592	0.56499848056996	0.166882630522473	0.103800259525068	0.919838211874259
19_4184642_5224734	ENSG00000105426.10	PTPRS	Esophagus_Muscularis	COVID19_HGI_C2_ALL_eur_leave_ukbb_23andme_20210107	19_4719443_G_A	0.0260917	3.012e-08	2899	0.0775729450936053	0.0196286572303296	0.57833507690626	0.146160617072665	0.17830270369714	0.591588218154592
19_4184642_5224734	ENSG00000105426.10	PTPRS	Heart_Left_Ventricle	COVID19_HGI_C2_ALL_leave_23andme_20210107	19_4719443_G_A	0.123792	2.759e-08	2669	0.135372268576761	0.0348327146748993	0.60349875404152	0.155215523579434	0.0710807391273858	0.92166246065174
19_4184642_5224734	ENSG00000105426.10	PTPRS	Liver	COVID19_HGI_A2_ALL_leave_23andme_20210107	19_4719443_G_A	0.561424	4.174e-21	2467	2.50710516421708e-14	5.65409288330636e-15	0.773064146998192	0.174290918880712	0.0526449341210634	0.754776501038752
19_4184642_5224734	ENSG00000105426.10	PTPRS	Prostate	COVID19_HGI_C2_ALL_eur_leave_ukbb_23andme_20210107	19_4723670_C_A	0.134828	4.107e-08	2896	0.0875470630670447	0.0229311017853523	0.652694471784804	0.170893580367379	0.0659337829954208	0.530408147419973
19_4184642_5224734	ENSG00000105426.10	PTPRS	Brain_Cerebellar_Hemisphere	COVID19_HGI_C2_ALL_leave_23andme_20210107	19_4719443_G_A	0.393524	2.759e-08	2668	0.136054770399174	0.0380992724796056	0.606540912877617	0.169799500426011	0.0495055438175929	0.873643690182875
19_4184642_5224734	ENSG00000105426.10	PTPRS	Spleen	COVID19_HGI_B2_ALL_eur_leave_23andme_20210107	19_4719443_G_A	0.913579	2.937e-14	2716	1.94544776802946e-07	5.16804571805948e-08	0.752638875344208	0.199889642516957	0.0474712359136009	0.823801404927118
19_4184642_5224734	ENSG00000105426.10	PTPRS	Brain_Substantia_nigra	COVID19_HGI_B1_ALL_eur_leave_23andme_20210107	19_4813665_G_A	0.0314047	0.0003065	2754	0.692020642685515	0.188952347087556	0.0868773085588326	0.0237129240435457	0.00843677762455119	0.0804516915346191
19_4184642_5224734	ENSG00000105426.10	PTPRS	Brain_Putamen_basal_ganglia	COVID19_HGI_B2_ALL_leave_UKBB_23andme_20210107	19_4719443_G_A	0.680456	1.215e-17	2171	9.56360665444405e-11	2.07785822690411e-11	0.777056702060981	0.168774780590383	0.0541685172322229	0.979821667406564
19_4184642_5224734	ENSG00000105426.10	PTPRS	Brain_Hippocampus	COVID19_HGI_A2_ALL_leave_23andme_20210107	19_4719443_G_A	0.745113	4.174e-21	2466	2.37507781721274e-14	7.0049419937843e-15	0.732353605673844	0.215945201709051	0.0517011926170751	0.767144016606474
19_4184642_5224734	ENSG00000105426.10	PTPRS	Cells_Transformed_fibroblasts	COVID19_HGI_B1_ALL_eur_leave_23andme_20210107	19_4813665_G_A	0.769577	0.0003065	2781	0.650242773436583	0.23016566044766	0.0820194116139255	0.0290237651015681	0.0085483894002638	0.0550235804045997
19_4184642_5224734	ENSG00000105426.10	PTPRS	Brain_Hippocampus	COVID19_HGI_C2_ALL_eur_leave_ukbb_23andme_20210107	19_4719443_G_A	0.745113	3.012e-08	2891	0.0843902696469684	0.0286260266402189	0.629117376009237	0.213358421611767	0.0445079060918084	0.562234435896205
19_4184642_5224734	ENSG00000105426.10	PTPRS	Brain_Frontal_Cortex_BA9	COVID19_HGI_B1_ALL_eur_leave_ukbb_23andme_20210107	19_5023034_C_T	0.156913	0.004089	2780	0.724260064975871	0.190742793188291	0.0627412608588123	0.0165179445404701	0.00573793643655574	0.0106210306735274
19_4184642_5224734	ENSG00000105426.10	PTPRS	Brain_Hippocampus	COVID19_HGI_B1_ALL_leave_23andme_20210107	19_4830082_G_A	0.00430001	0.002444	2530	0.711859337530964	0.21428638668526	0.0519475466275549	0.0156311565394521	0.00627557261676948	0.0336809733860377
19_4184642_5224734	ENSG00000105426.10	PTPRS	Brain_Nucleus_accumbens_basal_ganglia	COVID19_HGI_A2_ALL_leave_23andme_20210107	19_4719443_G_A	0.897393	4.174e-21	2468	2.49500854866832e-14	5.85585096265131e-15	0.76933416394274	0.180514609039201	0.0501512270180266	0.752617524316868
19_4184642_5224734	ENSG00000105426.10	PTPRS	Esophagus_Muscularis	COVID19_HGI_B1_ALL_leave_UKBB_23andme_20210107	19_4783024_C_T	0.00734949	0.0001682	2230	0.755262548730308	0.145826539546412	0.0724328020182045	0.0139728630013608	0.0125052467037152	0.426781039398965
19_4184642_5224734	ENSG00000105426.10	PTPRS	Skin_Not_Sun_Exposed_Suprapubic	COVID19_HGI_B1_ALL_leave_23andme_20210107	19_5191473_T_C	0.0718382	0.001557	2534	0.754283367495374	0.172878494960642	0.0550925457589395	0.0126218501580914	0.00512374162695334	0.0484645666189289
19_4184642_5224734	ENSG00000105426.10	PTPRS	Brain_Hippocampus	COVID19_HGI_A2_ALL_eur_leave_23andme_20210107	19_4719443_G_A	0.745113	6.115e-20	2998	2.97398999565492e-13	1.04229782912322e-13	0.703724997347066	0.246585651758607	0.0496893508939277	0.706436935320284
19_4184642_5224734	ENSG00000105426.10	PTPRS	Heart_Left_Ventricle	COVID19_HGI_A2_ALL_leave_23andme_20210107	19_4719443_G_A	0.123792	4.174e-21	2468	2.40391049979124e-14	5.68568893030231e-15	0.741244143446788	0.175234304190851	0.0835215523623304	0.829278650981854
19_4184642_5224734	ENSG00000105426.10	PTPRS	Nerve_Tibial	COVID19_HGI_A2_ALL_leave_UKBB_23andme_20210107	19_4719443_G_A	0.345116	1.464e-21	2470	6.55619532421891e-15	1.82317884987563e-15	0.744924928922553	0.207104395597028	0.0479706754804069	0.787772934203211
19_4184642_5224734	ENSG00000105426.10	PTPRS	Artery_Coronary	COVID19_HGI_B1_ALL_leave_23andme_20210107	19_4717672_A_G	0.0508139	0.0008808	2533	0.720305158296613	0.206360645802688	0.052567625097959	0.0150544174856009	0.00571215331713977	0.0460223354515511
19_4184642_5224734	ENSG00000105426.10	PTPRS	Adipose_Subcutaneous	COVID19_HGI_A2_ALL_eur_leave_23andme_20210107	19_4719443_G_A	0.369003	6.115e-20	3011	3.15004370796921e-13	8.88105737953091e-14	0.745383980199169	0.210104887149813	0.0445111326506148	0.71450952409257
19_4184642_5224734	ENSG00000105426.10	PTPRS	Brain_Caudate_basal_ganglia	COVID19_HGI_B1_ALL_eur_leave_ukbb_23andme_20210107	19_4983214_G_A	0.000470528	0.03599	2780	0.693136648647639	0.219782346516685	0.0600450989729128	0.0190313187192224	0.00800458714354084	0.0194038277097197
19_4184642_5224734	ENSG00000105426.10	PTPRS	Esophagus_Gastroesophageal_Junction	COVID19_HGI_A2_ALL_eur_leave_23andme_20210107	19_4719443_G_A	0.0533364	6.115e-20	3011	2.83963144996516e-13	8.08443470150261e-14	0.671932197994271	0.191162285037794	0.136905516967571	0.702591083022839
19_4184642_5224734	ENSG00000105426.10	PTPRS	Brain_Substantia_nigra	COVID19_HGI_A2_ALL_leave_UKBB_23andme_20210107	19_4719443_G_A	0.11775	1.464e-21	2466	6.41194361971629e-15	1.56498881129659e-15	0.728534829877361	0.17772267714803	0.0937424929745984	0.793691321591476
19_4184642_5224734	ENSG00000105426.10	PTPRS	Brain_Cortex	COVID19_HGI_B1_ALL_eur_leave_ukbb_23andme_20210107	19_5023034_C_T	0.241775	0.004089	2778	0.734180862612305	0.181017545072493	0.0635508333137109	0.0156633252546433	0.00558743374684771	0.0102342878903107
19_4184642_5224734	ENSG00000105426.10	PTPRS	Brain_Cerebellum	COVID19_HGI_C2_ALL_leave_23andme_20210107	19_4719443_G_A	0.500203	2.759e-08	2669	0.137362087027823	0.0380701829690995	0.612369499642593	0.169676936239802	0.0425212941206838	0.900943732714356
19_4184642_5224734	ENSG00000105426.10	PTPRS	Brain_Substantia_nigra	COVID19_HGI_B2_ALL_eur_leave_23andme_20210107	19_4719443_G_A	0.11775	2.937e-14	2699	1.8514482715032e-07	4.953572307623e-08	0.716273121100556	0.191547563275871	0.0921790809430227	0.833435194116262
19_4184642_5224734	ENSG00000105426.10	PTPRS	Whole_Blood	COVID19_HGI_C2_ALL_leave_UKBB_23andme_20210107	19_4719443_G_A	0.363608	2.276e-08	2513	0.0739492167410691	0.0239832957847954	0.650259758431793	0.210852043736528	0.0409556853058147	0.610889254234993
19_4184642_5224734	ENSG00000105426.10	PTPRS	Brain_Amygdala	COVID19_HGI_B2_ALL_eur_leave_23andme_20210107	19_4719443_G_A	0.0478686	2.937e-14	2709	1.74541768630603e-07	5.24296778761129e-08	0.67525287801589	0.202713604029837	0.122033290982826	0.872594170826801
19_4184642_5224734	ENSG00000105426.10	PTPRS	Brain_Cerebellar_Hemisphere	COVID19_HGI_B1_ALL_eur_leave_ukbb_23andme_20210107	19_5004586_C_G	0.912954	0.004168	2776	0.709108584732059	0.205467474314618	0.0613316022814085	0.0177647863331196	0.00632755233879463	0.00811559494676384
19_4184642_5224734	ENSG00000105426.10	PTPRS	Adipose_Visceral_Omentum	COVID19_HGI_A2_ALL_leave_23andme_20210107	19_4719443_G_A	0.832335	4.174e-21	2468	2.52457538092651e-14	5.88323079052422e-15	0.778451076262711	0.181368835280485	0.0401800884567724	0.711581816018002
19_4184642_5224734	ENSG00000105426.10	PTPRS	Small_Intestine_Terminal_Ileum	COVID19_HGI_A2_ALL_eur_leave_ukbb_23andme_20210107	19_4719443_G_A	0.304406	1.633e-20	3011	6.40901404651309e-14	1.94635771380063e-14	0.721072921261337	0.218923108303024	0.0600039704355536	0.788366534642221
19_4184642_5224734	ENSG00000105426.10	PTPRS	Brain_Hypothalamus	COVID19_HGI_A2_ALL_leave_23andme_20210107	19_4719443_G_A	0.922259	4.174e-21	2466	2.46253085059606e-14	6.0896121006921e-15	0.75931968815806	0.187719808320139	0.0529605035217695	0.764878637158239
19_4184642_5224734	ENSG00000105426.10	PTPRS	Liver	COVID19_HGI_B1_ALL_leave_UKBB_23andme_20210107	19_4957957_A_G	0.681292	9.372e-05	2230	0.75188396325268	0.155293291342498	0.0721087816978351	0.0148874423763214	0.00582652133066565	0.188169719758235
19_4184642_5224734	ENSG00000105426.10	PTPRS	Small_Intestine_Terminal_Ileum	COVID19_HGI_C2_ALL_leave_23andme_20210107	19_4719443_G_A	0.304406	2.759e-08	2668	0.136785852787703	0.03679859250021	0.609799856654655	0.16399780087345	0.0526178971839823	0.911922801774753
19_4184642_5224734	ENSG00000105426.10	PTPRS	Artery_Aorta	COVID19_HGI_A2_ALL_eur_leave_ukbb_23andme_20210107	19_4719443_G_A	0.678865	1.633e-20	3017	6.31189018570266e-14	2.23585937860543e-14	0.710145595227958	0.251516369437606	0.038338035334352	0.749831328444735
19_4184642_5224734	ENSG00000105426.10	PTPRS	Skin_Not_Sun_Exposed_Suprapubic	COVID19_HGI_A2_ALL_leave_UKBB_23andme_20210107	19_4719443_G_A	0.264892	1.464e-21	2470	6.79475813511555e-15	1.47914067023388e-15	0.772030799959413	0.168002255755234	0.0599669442853449	0.763271146412088
19_4184642_5224734	ENSG00000105426.10	PTPRS	Brain_Spinal_cord_cervical_c-1	COVID19_HGI_C2_ALL_leave_UKBB_23andme_20210107	19_4719443_G_A	0.442826	2.276e-08	2502	0.0770711697172499	0.0184515411180363	0.677709470885911	0.162185247216265	0.0645825710625378	0.536402057171908
19_4184642_5224734	ENSG00000105426.10	PTPRS	Brain_Caudate_basal_ganglia	COVID19_HGI_B2_ALL_eur_leave_23andme_20210107	19_4719443_G_A	0.433515	2.937e-14	2718	1.86236552394522e-07	5.78266370304054e-08	0.720496698220246	0.22365910627663	0.0558439514399361	0.806886413645227
19_4184642_5224734	ENSG00000105426.10	PTPRS	Ovary	COVID19_HGI_B2_ALL_leave_UKBB_23andme_20210107	19_4719443_G_A	0.648148	1.215e-17	2167	8.91901642770647e-11	2.75240931321514e-11	0.724682825356548	0.223585456732967	0.051731717793773	0.974989842954211
19_4184642_5224734	ENSG00000105426.10	PTPRS	Brain_Amygdala	COVID19_HGI_A2_ALL_eur_leave_ukbb_23andme_20210107	19_4719443_G_A	0.0478686	1.633e-20	2991	5.90806710689935e-14	1.94062239581183e-14	0.664711791371049	0.218220768904157	0.117067439724714	0.799380952800543
19_4184642_5224734	ENSG00000105426.10	PTPRS	Artery_Aorta	COVID19_HGI_B2_ALL_eur_leave_ukbb_23andme_20210107	19_4719443_G_A	0.678865	1.961e-15	2720	8.36184179287673e-09	2.70533379623781e-09	0.726082048233872	0.234872634750233	0.0390453059487193	0.632406473399303
19_4184642_5224734	ENSG00000105426.10	PTPRS	Brain_Caudate_basal_ganglia	COVID19_HGI_C2_ALL_leave_23andme_20210107	19_4719443_G_A	0.433515	2.759e-08	2669	0.133787410870476	0.0410547224759618	0.596433350904437	0.182978991537901	0.0457455242112242	0.873126026096041
19_4184642_5224734	ENSG00000105426.10	PTPRS	Brain_Cortex	COVID19_HGI_C2_ALL_leave_UKBB_23andme_20210107	19_4719443_G_A	0.86685	2.276e-08	2513	0.0797788913775726	0.017493944048307	0.701522002819616	0.153782574973609	0.0474225867808954	0.573530225237479
19_4184642_5224734	ENSG00000105426.10	PTPRS	Testis	COVID19_HGI_C2_ALL_eur_leave_ukbb_23andme_20210107	19_4719443_G_A	0.282654	3.012e-08	2899	0.0908816871623824	0.0216821433530612	0.677556685143308	0.16160014110095	0.0482793432402978	0.631422762145175
19_4184642_5224734	ENSG00000105426.10	PTPRS	Skin_Not_Sun_Exposed_Suprapubic	COVID19_HGI_A2_ALL_leave_23andme_20210107	19_4719443_G_A	0.264892	4.174e-21	2468	2.5032749932437e-14	5.44660708217851e-15	0.77188311642211	0.167885522096111	0.0602313614817486	0.735478748743288
19_4184642_5224734	ENSG00000105426.10	PTPRS	Adipose_Subcutaneous	COVID19_HGI_C2_ALL_eur_leave_ukbb_23andme_20210107	19_4719443_G_A	0.369003	3.012e-08	2899	0.0893596862498618	0.0242239141106601	0.66620960384155	0.180558615986313	0.0396481798116162	0.571667471746426
19_4184642_5224734	ENSG00000105426.10	PTPRS	Brain_Substantia_nigra	COVID19_HGI_C2_ALL_eur_leave_23andme_20210107	19_4719443_G_A	0.11775	5.175e-08	2868	0.211136700367535	0.0599883461961886	0.516073998550527	0.146561161477947	0.0662397934078024	0.90533727057499
19_4184642_5224734	ENSG00000105426.10	PTPRS	Skin_Sun_Exposed_Lower_leg	COVID19_HGI_B2_ALL_leave_UKBB_23andme_20210107	19_4719443_G_A	0.5597	1.215e-17	2171	9.25254526381269e-11	2.60470117717336e-11	0.751782519728295	0.211599072992606	0.0366184071605263	0.978681329031808
19_4184642_5224734	ENSG00000105426.10	PTPRS	Prostate	COVID19_HGI_C2_ALL_leave_23andme_20210107	19_4719443_G_A	0.325238	2.759e-08	2668	0.1396865629763	0.0335159379228851	0.622731012460546	0.149361341119604	0.0547051455206658	0.849252676739962
19_4184642_5224734	ENSG00000105426.10	PTPRS	Brain_Cerebellar_Hemisphere	COVID19_HGI_A2_ALL_leave_23andme_20210107	19_4719443_G_A	0.393524	4.174e-21	2468	2.42064810327531e-14	6.20370018597229e-15	0.746405171928914	0.19122830053145	0.0623665275396069	0.734583421853637
19_4184642_5224734	ENSG00000105426.10	PTPRS	Whole_Blood	COVID19_HGI_C2_ALL_eur_leave_23andme_20210107	19_4719443_G_A	0.363608	5.175e-08	2896	0.206449267114441	0.07466795510979	0.504638509829094	0.182484391065437	0.0317598768812383	0.897597213011405
19_4184642_5224734	ENSG00000105426.10	PTPRS	Colon_Sigmoid	COVID19_HGI_C2_ALL_eur_leave_23andme_20210107	19_4719443_G_A	0.000122997	5.175e-08	2896	0.0328582874467817	0.0147811334370965	0.0803178303533929	0.0352938184266631	0.836748930336066	0.728846654573814
19_4184642_5224734	ENSG00000105426.10	PTPRS	Brain_Putamen_basal_ganglia	COVID19_HGI_B1_ALL_eur_leave_ukbb_23andme_20210107	19_5023034_C_T	0.0837333	0.004089	2778	0.717187845595949	0.197291440336346	0.0620834648943984	0.0170721957243189	0.00636505344898724	0.010495364966967
19_4184642_5224734	ENSG00000105426.10	PTPRS	Spleen	COVID19_HGI_B1_ALL_leave_UKBB_23andme_20210107	19_4957957_A_G	0.19493	9.372e-05	2228	0.742695927460102	0.16362569175388	0.0711985419232378	0.0156791755799129	0.00680066328286706	0.230236009528358
19_4184642_5224734	ENSG00000105426.10	PTPRS	Brain_Cortex	COVID19_HGI_A2_ALL_eur_leave_23andme_20210107	19_4719443_G_A	0.86685	6.115e-20	3008	3.16835649473213e-13	8.47237346910389e-14	0.749717271782188	0.200428998107976	0.0498537301094362	0.670797865918039
19_4184642_5224734	ENSG00000105426.10	PTPRS	Skin_Sun_Exposed_Lower_leg	COVID19_HGI_B1_ALL_leave_23andme_20210107	19_5191473_T_C	0.0451409	0.001557	2534	0.705035799421823	0.221688461491167	0.0514955237185122	0.0161864399286653	0.00559377543983276	0.0493925559567768
19_4184642_5224734	ENSG00000105426.10	PTPRS	Artery_Tibial	COVID19_HGI_B2_ALL_leave_23andme_20210107	19_4719443_G_A	0.392687	5.759e-17	2441	5.26631682571165e-10	1.10311184432134e-10	0.788818215324099	0.165184227881876	0.0459975561570826	0.978587256898188
19_4184642_5224734	ENSG00000105426.10	PTPRS	Whole_Blood	COVID19_HGI_B2_ALL_leave_UKBB_23andme_20210107	19_4719443_G_A	0.363608	1.215e-17	2171	9.089994101148e-11	2.64882590360382e-11	0.738575005561272	0.215174638097153	0.0462503562241873	0.979997037169097
19_4184642_5224734	ENSG00000105426.10	PTPRS	Cells_Transformed_fibroblasts	COVID19_HGI_A2_ALL_leave_23andme_20210107	19_4719443_G_A	0.242731	4.174e-21	2468	2.30082850976023e-14	7.68311409547478e-15	0.709458882967267	0.236854606339589	0.0536865106931119	0.822910842382891
19_4184642_5224734	ENSG00000105426.10	PTPRS	Pancreas	COVID19_HGI_A2_ALL_leave_UKBB_23andme_20210107	19_4719443_G_A	0.825238	1.464e-21	2470	6.75134190744629e-15	1.67696658162708e-15	0.767097781842771	0.190497099860969	0.0424051182962531	0.78989751971043
19_4184642_5224734	ENSG00000105426.10	PTPRS	Brain_Cortex	COVID19_HGI_C2_ALL_leave_23andme_20210107	19_4719443_G_A	0.86685	2.759e-08	2669	0.142324202061148	0.0334114779869289	0.6344909449837	0.148909771173843	0.0408636037943807	0.873601081281288
19_4184642_5224734	ENSG00000105426.10	PTPRS	Adrenal_Gland	COVID19_HGI_B2_ALL_eur_leave_ukbb_23andme_20210107	19_4719443_G_A	0.0518007	1.961e-15	2719	7.67958777400422e-09	2.29190391338444e-09	0.666840028627435	0.198878128232133	0.13428183316894	0.62937501718892
19_4184642_5224734	ENSG00000105426.10	PTPRS	Brain_Cerebellar_Hemisphere	COVID19_HGI_B2_ALL_eur_leave_23andme_20210107	19_4719443_G_A	0.393524	2.937e-14	2716	1.89072425080716e-07	5.38197884352389e-08	0.731467889857503	0.208153204372804	0.0603786628774794	0.806737856363576
19_4184642_5224734	ENSG00000105426.10	PTPRS	Stomach	COVID19_HGI_B1_ALL_leave_UKBB_23andme_20210107	19_4957957_A_G	0.396774	9.372e-05	2230	0.749333925242654	0.155528200518982	0.0718642225062935	0.0149074314389149	0.00836622029315646	0.139580484584777
19_4184642_5224734	ENSG00000105426.10	PTPRS	Small_Intestine_Terminal_Ileum	COVID19_HGI_C2_ALL_leave_UKBB_23andme_20210107	19_4719443_G_A	0.304406	2.276e-08	2513	0.0770414594568093	0.0194841918263785	0.677450864571434	0.171276152827131	0.0547473313182474	0.67095657182997
19_4184642_5224734	ENSG00000105426.10	PTPRS	Esophagus_Mucosa	COVID19_HGI_C2_ALL_leave_23andme_20210107	19_4719443_G_A	0.894833	2.759e-08	2669	0.132279486286001	0.0458744716484863	0.589710920841866	0.204483854474	0.0276512667496466	0.867493774378094
19_4184642_5224734	ENSG00000105426.10	PTPRS	Brain_Putamen_basal_ganglia	COVID19_HGI_A2_ALL_leave_23andme_20210107	19_4719443_G_A	0.680456	4.174e-21	2468	2.46571226049156e-14	6.04885968075923e-15	0.760300673703547	0.186462934375817	0.0532363919206054	0.763971331109623
19_4184642_5224734	ENSG00000105426.10	PTPRS	Thyroid	COVID19_HGI_B2_ALL_leave_23andme_20210107	19_4719443_G_A	0.464118	5.759e-17	2441	5.00144814271729e-10	1.40333611931591e-10	0.749144711292822	0.210158790121251	0.0406964979454482	0.976966740928064
19_4184642_5224734	ENSG00000105426.10	PTPRS	Brain_Hypothalamus	COVID19_HGI_B2_ALL_eur_leave_ukbb_23andme_20210107	19_4719443_G_A	0.922259	1.961e-15	2713	8.57740874886384e-09	2.33997766711603e-09	0.74480032834599	0.203134723266035	0.0520649374705882	0.620987482805735
19_4184642_5224734	ENSG00000105426.10	PTPRS	Spleen	COVID19_HGI_A2_ALL_eur_leave_23andme_20210107	19_4719443_G_A	0.913579	6.115e-20	3009	3.11088907617214e-13	9.17551471640605e-14	0.736118954695462	0.217070229890665	0.0468108154134714	0.693653694430566
19_4184642_5224734	ENSG00000105426.10	PTPRS	Liver	COVID19_HGI_B2_ALL_eur_leave_ukbb_23andme_20210107	19_4719443_G_A	0.561424	1.961e-15	2719	8.72864814402012e-09	2.18777105360279e-09	0.757932866909953	0.189918114364046	0.0521490078095821	0.607872472723445
19_4184642_5224734	ENSG00000105426.10	PTPRS	Whole_Blood	COVID19_HGI_C2_ALL_eur_leave_ukbb_23andme_20210107	19_4719443_G_A	0.363608	3.012e-08	2899	0.083439016233252	0.0301967948816302	0.622068812934864	0.225089099334535	0.0392062766157183	0.560045650030706
19_4184642_5224734	ENSG00000105426.10	PTPRS	Brain_Amygdala	COVID19_HGI_C2_ALL_eur_leave_ukbb_23andme_20210107	19_4719443_G_A	0.0478686	3.012e-08	2880	0.0807634277916914	0.0256629860240891	0.601979495255498	0.19118160458425	0.100412486344471	0.640109371409378
19_4184642_5224734	ENSG00000105426.10	PTPRS	Brain_Putamen_basal_ganglia	COVID19_HGI_A2_ALL_eur_leave_23andme_20210107	19_4719443_G_A	0.680456	6.115e-20	3006	3.08750430041175e-13	9.22319709322395e-14	0.730585495845907	0.218194111954023	0.05122039219967	0.702757598628013
19_4184642_5224734	ENSG00000105426.10	PTPRS	Colon_Transverse	COVID19_HGI_B2_ALL_leave_23andme_20210107	19_4719443_G_A	0.0928579	5.759e-17	2441	4.42180845992453e-10	1.60127470328046e-10	0.662323056758237	0.239749901239352	0.097927041400103	0.96390294890833
19_4184642_5224734	ENSG00000105426.10	PTPRS	Adipose_Visceral_Omentum	COVID19_HGI_C2_ALL_eur_leave_ukbb_23andme_20210107	19_4723670_C_A	0.382574	4.107e-08	2899	0.0890716187312392	0.0248807081566351	0.6640619536481	0.185458380039514	0.0365273394245124	0.504885493352904
19_4184642_5224734	ENSG00000105426.10	PTPRS	Esophagus_Muscularis	COVID19_HGI_B2_ALL_eur_leave_ukbb_23andme_20210107	19_4719443_G_A	0.0260917	1.961e-15	2720	7.44019672366319e-09	1.76591900041393e-09	0.646053035945063	0.153138864747039	0.200808090101784	0.650154992246487
19_4184642_5224734	ENSG00000105426.10	PTPRS	Skin_Not_Sun_Exposed_Suprapubic	COVID19_HGI_B2_ALL_eur_leave_23andme_20210107	19_4719443_G_A	0.264892	2.937e-14	2718	1.95563864529184e-07	4.78542364310174e-08	0.756581438352555	0.18507620263994	0.0583421155894028	0.807453257431362
19_4184642_5224734	ENSG00000105426.10	PTPRS	Artery_Aorta	COVID19_HGI_A2_ALL_eur_leave_23andme_20210107	19_4719443_G_A	0.678865	6.115e-20	3011	3.00264169729403e-13	1.06168186593595e-13	0.710504750705159	0.251183807455934	0.0383114418385014	0.713882390276403
19_4184642_5224734	ENSG00000105426.10	PTPRS	Artery_Coronary	COVID19_HGI_A2_ALL_eur_leave_23andme_20210107	19_4719443_G_A	0.0848807	6.115e-20	3008	2.84395632905759e-13	9.47286385544484e-14	0.672955579220264	0.224050116542864	0.102994304236491	0.714008212612888
19_4184642_5224734	ENSG00000105426.10	PTPRS	Adrenal_Gland	COVID19_HGI_C2_ALL_eur_leave_23andme_20210107	19_4719443_G_A	0.0518007	5.175e-08	2895	0.198766628689077	0.0628732384796808	0.485858273200071	0.153586254182374	0.0989156054487978	0.899203718620688
19_4184642_5224734	ENSG00000105426.10	PTPRS	Liver	COVID19_HGI_B2_ALL_eur_leave_23andme_20210107	19_4719443_G_A	0.561424	2.937e-14	2717	1.96091525828443e-07	4.91146619266084e-08	0.758622811105877	0.189959357943006	0.0514175857449304	0.822765847830123
19_4184642_5224734	ENSG00000105426.10	PTPRS	Stomach	COVID19_HGI_B1_ALL_eur_leave_ukbb_23andme_20210107	19_4717672_A_G	0.0118025	0.01366	2781	0.721671486407668	0.193072172188697	0.0625507865583076	0.0167285295478247	0.00597702529750295	0.013194622709978
19_4184642_5224734	ENSG00000105426.10	PTPRS	Esophagus_Mucosa	COVID19_HGI_B2_ALL_leave_UKBB_23andme_20210107	19_4719443_G_A	0.894833	1.215e-17	2171	9.19234922198162e-11	2.69441035682788e-11	0.746891505340889	0.218890472371985	0.0342180221682587	0.975834419677733
19_4184642_5224734	ENSG00000105426.10	PTPRS	Thyroid	COVID19_HGI_B1_ALL_eur_leave_ukbb_23andme_20210107	19_4983748_G_A	0.00018518	0.0477	2781	0.688374347781538	0.225378550372812	0.0596647611985238	0.0195276031570119	0.00705473749011363	0.0535662902191939
19_4184642_5224734	ENSG00000105426.10	PTPRS	Skin_Sun_Exposed_Lower_leg	COVID19_HGI_A2_ALL_leave_23andme_20210107	19_4719443_G_A	0.5597	4.174e-21	2468	2.39099179330435e-14	7.33764738704348e-15	0.737260669217968	0.226219330739656	0.0365200000423451	0.753698844323227
19_4184642_5224734	ENSG00000105426.10	PTPRS	Brain_Hypothalamus	COVID19_HGI_C2_ALL_eur_leave_ukbb_23andme_20210107	19_4719443_G_A	0.922259	3.012e-08	2888	0.0875213031492631	0.0253464642503845	0.65249920798968	0.188920256128359	0.0457127684823134	0.559244624948159
19_4184642_5224734	ENSG00000105426.10	PTPRS	Stomach	COVID19_HGI_C2_ALL_leave_23andme_20210107	19_4719443_G_A	0.0026704	2.759e-08	2669	0.0788816709468405	0.0199243142063119	0.351659838707199	0.0883627725626331	0.461171403577015	0.938664919583841
19_4184642_5224734	ENSG00000105426.10	PTPRS	Uterus	COVID19_HGI_B2_ALL_leave_23andme_20210107	19_4719443_G_A	0.462811	5.759e-17	2431	5.06646812852271e-10	1.196700491409e-10	0.758883766283371	0.179186523650203	0.061929709440109	0.972501407606874
19_4184642_5224734	ENSG00000105426.10	PTPRS	Brain_Cerebellum	COVID19_HGI_A2_ALL_eur_leave_23andme_20210107	19_4719443_G_A	0.500203	6.115e-20	3008	3.06398749621747e-13	9.54258294314002e-14	0.72502079556332	0.225753623997289	0.0492255804389908	0.730495632177399
19_4184642_5224734	ENSG00000105426.10	PTPRS	Muscle_Skeletal	COVID19_HGI_B1_ALL_leave_23andme_20210107	19_4957957_A_G	0.000659259	0.01205	2534	0.749823325124311	0.17714920992801	0.054766786105468	0.0129335780570018	0.00532710078520926	0.102821987985417
19_4184642_5224734	ENSG00000105426.10	PTPRS	Minor_Salivary_Gland	COVID19_HGI_B1_ALL_leave_UKBB_23andme_20210107	19_4957957_A_G	0.27894	9.372e-05	2223	0.731058089777934	0.174795792808105	0.0699623387911988	0.0167205131384586	0.00746326548430347	0.187487239920831
19_4184642_5224734	ENSG00000105426.10	PTPRS	Colon_Transverse	COVID19_HGI_C2_ALL_eur_leave_23andme_20210107	19_4719443_G_A	0.0928579	5.175e-08	2896	0.190773871983495	0.0787992921943049	0.466322035518349	0.192543107976025	0.0715616923278258	0.857745908226152
19_4184642_5224734	ENSG00000105426.10	PTPRS	Brain_Spinal_cord_cervical_c-1	COVID19_HGI_A2_ALL_leave_UKBB_23andme_20210107	19_4719443_G_A	0.442826	1.464e-21	2461	6.6484513511591e-15	1.55680197355313e-15	0.755407199647043	0.176818444273126	0.0677743560798215	0.735200108274284
19_4184642_5224734	ENSG00000105426.10	PTPRS	Cells_EBV-transformed_lymphocytes	COVID19_HGI_A2_ALL_eur_leave_23andme_20210107	19_4719443_G_A	0.205423	6.115e-20	3005	3.00851887984991e-13	9.22663492969749e-14	0.711895448146841	0.218256832966327	0.0698477188864391	0.749734612553244
19_4184642_5224734	ENSG00000105426.10	PTPRS	Adipose_Subcutaneous	COVID19_HGI_A2_ALL_leave_UKBB_23andme_20210107	19_4719443_G_A	0.369003	1.464e-21	2470	6.84079568712268e-15	1.55099877025896e-15	0.777261656952034	0.176180291753821	0.0465580512941368	0.798926505045034
19_4184642_5224734	ENSG00000105426.10	PTPRS	Pituitary	COVID19_HGI_C2_ALL_leave_23andme_20210107	19_4719443_G_A	0.85792	2.759e-08	2667	0.138734379624123	0.0374971383378126	0.618486554142098	0.167126435891736	0.0381554920042303	0.887776123860321
19_4184642_5224734	ENSG00000105426.10	PTPRS	Muscle_Skeletal	COVID19_HGI_B1_ALL_eur_leave_23andme_20210107	19_4813665_G_A	0.451354	0.0003065	2781	0.70054502170228	0.181452548899811	0.0883643661050076	0.0228810502869563	0.00675701300594507	0.0764587294479613
19_4184642_5224734	ENSG00000105426.10	PTPRS	Brain_Cerebellum	COVID19_HGI_B1_ALL_leave_23andme_20210107	19_5191473_T_C	0.223373	0.001557	2534	0.7322693446545	0.194601957718698	0.0534846506190448	0.0142082108149277	0.00543583619282952	0.0362830770226074
19_4184642_5224734	ENSG00000105426.10	PTPRS	Uterus	COVID19_HGI_B2_ALL_eur_leave_23andme_20210107	19_4719443_G_A	0.462811	2.937e-14	2702	1.91909561967395e-07	5.04827882161863e-08	0.742443972322042	0.195241355866518	0.0623144294190897	0.806126675064256
19_4184642_5224734	ENSG00000105426.10	PTPRS	Cells_Transformed_fibroblasts	COVID19_HGI_A2_ALL_leave_UKBB_23andme_20210107	19_4719443_G_A	0.242731	1.464e-21	2470	6.24091427023177e-15	2.08473687992842e-15	0.709102213899953	0.23681690836295	0.0540808777370876	0.843472081615694
19_4184642_5224734	ENSG00000105426.10	PTPRS	Brain_Putamen_basal_ganglia	COVID19_HGI_C2_ALL_leave_UKBB_23andme_20210107	19_4719443_G_A	0.680456	2.276e-08	2513	0.0777823737507724	0.019420217610689	0.68396596738176	0.170720242662904	0.0481111985938747	0.608799320091124
19_4184642_5224734	ENSG00000105426.10	PTPRS	Brain_Cerebellar_Hemisphere	COVID19_HGI_A2_ALL_eur_leave_23andme_20210107	19_4719443_G_A	0.393524	6.115e-20	3005	3.02192438539193e-13	9.49058491530524e-14	0.715067546696525	0.224512017740192	0.0604204355628868	0.669049679683392
19_4184642_5224734	ENSG00000105426.10	PTPRS	Skin_Sun_Exposed_Lower_leg	COVID19_HGI_B1_ALL_eur_leave_23andme_20210107	19_4813665_G_A	0.824209	0.0003065	2781	0.658023712810704	0.222292344746237	0.0830008728393939	0.0280305477079003	0.00865252189576419	0.0519369736102206
19_4184642_5224734	ENSG00000105426.10	PTPRS	Prostate	COVID19_HGI_B2_ALL_leave_23andme_20210107	19_4719443_G_A	0.325238	5.759e-17	2441	5.14280646949049e-10	1.0989026314825e-10	0.770318147441218	0.164534598882397	0.0651472530522147	0.966310137229615
19_4184642_5224734	ENSG00000105426.10	PTPRS	Testis	COVID19_HGI_A2_ALL_leave_UKBB_23andme_20210107	19_4719443_G_A	0.282654	1.464e-21	2470	6.91743052283669e-15	1.36055922525192e-15	0.785969024064232	0.154529316098802	0.0595016598369579	0.835970275436122
19_4184642_5224734	ENSG00000105426.10	PTPRS	Vagina	COVID19_HGI_B2_ALL_leave_UKBB_23andme_20210107	19_4719443_G_A	0.986333	1.215e-17	2169	9.70215305487071e-11	1.92609416107953e-11	0.788313795005919	0.156442658421508	0.0552435464562896	0.979548420087885
19_4184642_5224734	ENSG00000105426.10	PTPRS	Colon_Sigmoid	COVID19_HGI_B2_ALL_leave_23andme_20210107	19_4719443_G_A	0.000122997	5.759e-17	2441	6.44182921370777e-11	2.5998852976793e-11	0.0964892996746914	0.0380770939406619	0.865433606294228	0.916595055695253
19_4184642_5224734	ENSG00000105426.10	PTPRS	Heart_Atrial_Appendage	COVID19_HGI_B2_ALL_leave_UKBB_23andme_20210107	19_4719443_G_A	0.0531403	1.215e-17	2171	8.48617194074374e-11	2.05184092418459e-11	0.689513592482657	0.166571090779916	0.143915316632048	0.955104515949843
19_4184642_5224734	ENSG00000105426.10	PTPRS	Pancreas	COVID19_HGI_C2_ALL_leave_23andme_20210107	19_4719443_G_A	0.825238	2.759e-08	2669	0.139552359676888	0.037361754191087	0.622133883652844	0.166526808803382	0.0344251936757989	0.887443235351164
19_4184642_5224734	ENSG00000105426.10	PTPRS	Artery_Aorta	COVID19_HGI_B2_ALL_eur_leave_23andme_20210107	19_4719443_G_A	0.678865	2.937e-14	2718	1.87660054003582e-07	6.06728337393342e-08	0.726003824485482	0.234686773448203	0.0393091537334272	0.837450035004391
19_4184642_5224734	ENSG00000105426.10	PTPRS	Heart_Atrial_Appendage	COVID19_HGI_B2_ALL_eur_leave_23andme_20210107	19_4719443_G_A	0.0531403	2.937e-14	2718	1.67566378235061e-07	4.93047059324512e-08	0.648267059816114	0.190584854321802	0.161147868991	0.681406246284521
19_4184642_5224734	ENSG00000105426.10	PTPRS	Cells_EBV-transformed_lymphocytes	COVID19_HGI_B2_ALL_leave_23andme_20210107	19_4719443_G_A	0.205423	5.759e-17	2441	4.92608571291416e-10	1.24044320534568e-10	0.737856507535397	0.185724060835281	0.0764194310126702	0.981347870359722
19_4184642_5224734	ENSG00000105426.10	PTPRS	Brain_Anterior_cingulate_cortex_BA24	COVID19_HGI_C2_ALL_leave_UKBB_23andme_20210107	19_4719443_G_A	0.616897	2.276e-08	2511	0.0752621766083998	0.0217368770642442	0.66180451239621	0.191089240281893	0.0501071936492533	0.590791861635905
19_4184642_5224734	ENSG00000105426.10	PTPRS	Artery_Tibial	COVID19_HGI_B1_ALL_leave_UKBB_23andme_20210107	19_4957957_A_G	0.747082	9.372e-05	2230	0.760238716573682	0.147688274467953	0.072910037094688	0.014158912267158	0.00500405959651935	0.171080355710072
19_4184642_5224734	ENSG00000105426.10	PTPRS	Breast_Mammary_Tissue	COVID19_HGI_A2_ALL_leave_UKBB_23andme_20210107	19_4719443_G_A	0.441998	1.464e-21	2470	6.65938047019096e-15	1.72341851834537e-15	0.756648982848334	0.195769863842532	0.0475811533091246	0.794561342007666
19_4184642_5224734	ENSG00000105426.10	PTPRS	Cells_EBV-transformed_lymphocytes	COVID19_HGI_C2_ALL_leave_UKBB_23andme_20210107	19_4719443_G_A	0.205423	2.276e-08	2513	0.0758560448338289	0.0197033984982575	0.667027124329807	0.173194237248394	0.0642191950897135	0.664095669127342
19_4184642_5224734	ENSG00000105426.10	PTPRS	Heart_Left_Ventricle	COVID19_HGI_A2_ALL_eur_leave_23andme_20210107	19_4719443_G_A	0.123792	6.115e-20	3011	3.01351688730375e-13	8.80436689924567e-14	0.71307810941582	0.208256032034401	0.0786658585493905	0.780127682801751
19_4184642_5224734	ENSG00000105426.10	PTPRS	Pituitary	COVID19_HGI_B2_ALL_eur_leave_ukbb_23andme_20210107	19_4719443_G_A	0.85792	1.961e-15	2717	8.61238722573044e-09	2.3710824402071e-09	0.747837607064673	0.205841381417206	0.0463210005346508	0.619323834456848
19_4184642_5224734	ENSG00000105426.10	PTPRS	Brain_Substantia_nigra	COVID19_HGI_C2_ALL_leave_23andme_20210107	19_4719443_G_A	0.11775	2.759e-08	2654	0.133918074831927	0.0352449174949106	0.597008654698049	0.157045553412247	0.0767827995628671	0.893006365659291
19_4184642_5224734	ENSG00000105426.10	PTPRS	Artery_Aorta	COVID19_HGI_B1_ALL_eur_leave_23andme_20210107	19_4813665_G_A	0.557499	0.0003065	2781	0.661273290808354	0.21690192581672	0.0834107635544451	0.0273482053072437	0.0110658145132376	0.044538323355416
19_4184642_5224734	ENSG00000105426.10	PTPRS	Muscle_Skeletal	COVID19_HGI_B1_ALL_leave_UKBB_23andme_20210107	19_4957957_A_G	0.000659259	9.372e-05	2230	0.709109352120942	0.149643524698956	0.0680065195841907	0.0142924847915759	0.0589481188043345	0.844050331578858
19_4184642_5224734	ENSG00000105426.10	PTPRS	Brain_Caudate_basal_ganglia	COVID19_HGI_C2_ALL_eur_leave_ukbb_23andme_20210107	19_4719443_G_A	0.433515	3.012e-08	2898	0.0843906586560512	0.0278238663079615	0.62916328488918	0.207385882959557	0.0512363071872509	0.51984764469047
19_4184642_5224734	ENSG00000105426.10	PTPRS	Breast_Mammary_Tissue	COVID19_HGI_B1_ALL_leave_UKBB_23andme_20210107	19_4957957_A_G	0.109534	9.372e-05	2230	0.735867465766825	0.170200357394993	0.070572733348333	0.0163158746154633	0.0070435688743851	0.276686723062646
19_4184642_5224734	ENSG00000105426.10	PTPRS	Adipose_Subcutaneous	COVID19_HGI_B1_ALL_eur_leave_ukbb_23andme_20210107	19_4439388_G_A	0.00762018	0.008972	2781	0.725576172554453	0.189233600977192	0.0628892247456891	0.0163958937816132	0.0059051079410525	0.0206175532843918
19_4184642_5224734	ENSG00000105426.10	PTPRS	Brain_Hypothalamus	COVID19_HGI_A2_ALL_eur_leave_23andme_20210107	19_4719443_G_A	0.922259	6.115e-20	2993	3.08621068426688e-13	9.24612618045744e-14	0.730279391918374	0.218736911734355	0.0509836963468709	0.703808984412203
19_4184642_5224734	ENSG00000105426.10	PTPRS	Adipose_Subcutaneous	COVID19_HGI_A2_ALL_eur_leave_ukbb_23andme_20210107	19_4719443_G_A	0.369003	1.633e-20	3017	6.62259720488885e-14	1.86997087246501e-14	0.745102987481277	0.210344338643278	0.0445526738753595	0.750407215818865
19_4184642_5224734	ENSG00000105426.10	PTPRS	Brain_Cerebellar_Hemisphere	COVID19_HGI_C2_ALL_leave_UKBB_23andme_20210107	19_4719443_G_A	0.393524	2.276e-08	2513	0.0763033105588784	0.0199262826959214	0.670960078796976	0.175160700793824	0.0576496271544004	0.571878497941893
19_4184642_5224734	ENSG00000105426.10	PTPRS	Brain_Putamen_basal_ganglia	COVID19_HGI_B2_ALL_leave_23andme_20210107	19_4719443_G_A	0.680456	5.759e-17	2441	5.08783541098528e-10	1.23403362434134e-10	0.762084276654553	0.184787289152087	0.0531284335611735	0.976483015024374
19_4184642_5224734	ENSG00000105426.10	PTPRS	Brain_Frontal_Cortex_BA9	COVID19_HGI_C2_ALL_leave_23andme_20210107	19_4719443_G_A	0.231934	2.759e-08	2669	0.137602853058947	0.0347061215115479	0.613442850937706	0.154662657894402	0.0595855165973974	0.911105761267744
19_4184642_5224734	ENSG00000105426.10	PTPRS	Ovary	COVID19_HGI_B2_ALL_eur_leave_ukbb_23andme_20210107	19_4719443_G_A	0.648148	1.961e-15	2710	7.98904158826122e-09	2.90287115677801e-09	0.693710766540191	0.252010121000544	0.0542791015673535	0.566868326945969
19_4184642_5224734	ENSG00000105426.10	PTPRS	Testis	COVID19_HGI_B2_ALL_leave_23andme_20210107	19_4719443_G_A	0.282654	5.759e-17	2441	5.23308674883335e-10	1.02831623442767e-10	0.783840829647217	0.153964728677164	0.0621944410494781	0.982571881866516
19_4184642_5224734	ENSG00000105426.10	PTPRS	Uterus	COVID19_HGI_A2_ALL_eur_leave_ukbb_23andme_20210107	19_4719443_G_A	0.462811	1.633e-20	2989	6.45954609394651e-14	1.87769701999611e-14	0.726758240531305	0.211196108196735	0.0620456512718779	0.707520769440517
19_4184642_5224734	ENSG00000105426.10	PTPRS	Thyroid	COVID19_HGI_C2_ALL_eur_leave_ukbb_23andme_20210107	19_4719443_G_A	0.464118	3.012e-08	2899	0.0850403898616564	0.0291488216442496	0.634007647272292	0.217280754053762	0.0345223871680395	0.562487286436055
19_4184642_5224734	ENSG00000105426.10	PTPRS	Brain_Hippocampus	COVID19_HGI_A2_ALL_eur_leave_ukbb_23andme_20210107	19_4719443_G_A	0.745113	1.633e-20	3004	6.25252464301314e-14	2.19464485934029e-14	0.703466426641537	0.24686803012271	0.0496655432356678	0.742984555040338
19_4184642_5224734	ENSG00000105426.10	PTPRS	Artery_Coronary	COVID19_HGI_A2_ALL_leave_23andme_20210107	19_4719443_G_A	0.0848807	4.174e-21	2468	2.26695926573213e-14	6.28806262263841e-15	0.69901532494754	0.193784777072966	0.107199897979464	0.77365126214786
19_4184642_5224734	ENSG00000105426.10	PTPRS	Brain_Spinal_cord_cervical_c-1	COVID19_HGI_B1_ALL_leave_UKBB_23andme_20210107	19_4957957_A_G	0.775222	9.372e-05	2215	0.748909093667529	0.158191086012836	0.0714510149001625	0.0150861415390314	0.0063626638804411	0.197448290798312
19_4184642_5224734	ENSG00000105426.10	PTPRS	Prostate	COVID19_HGI_B1_ALL_leave_UKBB_23andme_20210107	19_4957957_A_G	0.541677	9.372e-05	2230	0.759425369866209	0.147453025977615	0.0728320337816235	0.014135200653876	0.00615436972067581	0.195025791815778
19_4184642_5224734	ENSG00000105426.10	PTPRS	Brain_Cortex	COVID19_HGI_C2_ALL_eur_leave_ukbb_23andme_20210107	19_4719443_G_A	0.86685	3.012e-08	2898	0.0898042623830793	0.023068234550897	0.669523684466901	0.171936474492106	0.045667344107017	0.521448589144088
19_4184642_5224734	ENSG00000105426.10	PTPRS	Stomach	COVID19_HGI_A2_ALL_eur_leave_23andme_20210107	19_4719443_G_A	0.0026704	6.115e-20	3011	1.69812019507803e-13	4.92391984643388e-14	0.40182032606775	0.116030868586489	0.482148805345541	0.813333024004809
19_4184642_5224734	ENSG00000105426.10	PTPRS	Cells_Transformed_fibroblasts	COVID19_HGI_A2_ALL_eur_leave_23andme_20210107	19_4719443_G_A	0.242731	6.115e-20	3011	2.88341662768833e-13	1.12876608962246e-13	0.68229293361278	0.267045365718918	0.0506617006678999	0.772429665562123
19_4184642_5224734	ENSG00000105426.10	PTPRS	Brain_Substantia_nigra	COVID19_HGI_C2_ALL_eur_leave_ukbb_23andme_20210107	19_4719443_G_A	0.11775	3.012e-08	2871	0.0846255073917891	0.0240642938443698	0.630905528532951	0.179324591977161	0.0810800782537294	0.564957343427038
19_4184642_5224734	ENSG00000105426.10	PTPRS	Brain_Amygdala	COVID19_HGI_C2_ALL_eur_leave_23andme_20210107	19_4719443_G_A	0.0478686	5.175e-08	2877	0.200612702664374	0.0636510123846751	0.490167618832602	0.15543174560493	0.0901369205134185	0.929437054090516
19_4184642_5224734	ENSG00000105426.10	PTPRS	Skin_Not_Sun_Exposed_Suprapubic	COVID19_HGI_B1_ALL_eur_leave_23andme_20210107	19_4813665_G_A	0.804707	0.0003065	2781	0.703716998522148	0.176676636025793	0.088764468471457	0.0222768248233392	0.00856507215726224	0.0609382363140095
19_4184642_5224734	ENSG00000105426.10	PTPRS	Adipose_Subcutaneous	COVID19_HGI_B2_ALL_leave_UKBB_23andme_20210107	19_4719443_G_A	0.369003	1.215e-17	2171	9.77439712118735e-11	1.94425718759395e-11	0.794183728593102	0.157925783329759	0.0478904879599535	0.980916880631631
19_4184642_5224734	ENSG00000105426.10	PTPRS	Small_Intestine_Terminal_Ileum	COVID19_HGI_B2_ALL_eur_leave_23andme_20210107	19_4719443_G_A	0.304406	2.937e-14	2715	1.90144178618523e-07	5.22005955714629e-08	0.735614202035675	0.201886883823514	0.0624986717960376	0.864920027135517
19_4184642_5224734	ENSG00000105426.10	PTPRS	Brain_Caudate_basal_ganglia	COVID19_HGI_A2_ALL_leave_UKBB_23andme_20210107	19_4719443_G_A	0.433515	1.464e-21	2470	6.45042807334407e-15	1.84754594593526e-15	0.732907492292923	0.209863764209978	0.057228743497089	0.762612211273775
19_4184642_5224734	ENSG00000105426.10	PTPRS	Heart_Atrial_Appendage	COVID19_HGI_A2_ALL_eur_leave_ukbb_23andme_20210107	19_4719443_G_A	0.0531403	1.633e-20	3017	5.56941680593359e-14	1.80120907468966e-14	0.626610523370823	0.202481649940061	0.170907826689042	0.554427548852093
19_4184642_5224734	ENSG00000105426.10	PTPRS	Adipose_Visceral_Omentum	COVID19_HGI_C2_ALL_leave_23andme_20210107	19_4719443_G_A	0.832335	2.759e-08	2669	0.141436861499937	0.0360432414265312	0.630535120583835	0.160651881778574	0.0313328947111235	0.858663213698251
19_4184642_5224734	ENSG00000105426.10	PTPRS	Brain_Hypothalamus	COVID19_HGI_A2_ALL_eur_leave_ukbb_23andme_20210107	19_4719443_G_A	0.922259	1.633e-20	2999	6.48831252015448e-14	1.94758931731078e-14	0.72999472758368	0.21907074444771	0.0509345279685253	0.740563622763573
19_4184642_5224734	ENSG00000105426.10	PTPRS	Brain_Cortex	COVID19_HGI_B1_ALL_leave_UKBB_23andme_20210107	19_4957957_A_G	0.292637	9.372e-05	2230	0.758679824333941	0.148045491187378	0.0727605328816714	0.0141918525885064	0.00632229900850389	0.227854081332164
19_4184642_5224734	ENSG00000105426.10	PTPRS	Brain_Anterior_cingulate_cortex_BA24	COVID19_HGI_B2_ALL_eur_leave_ukbb_23andme_20210107	19_4719443_G_A	0.616897	1.961e-15	2717	8.31867242180902e-09	2.56983029345669e-09	0.722333531322971	0.223090957422258	0.0545755003662671	0.601765628763801
19_4184642_5224734	ENSG00000105426.10	PTPRS	Spleen	COVID19_HGI_A2_ALL_leave_23andme_20210107	19_4719443_G_A	0.913579	4.174e-21	2468	2.48636569028352e-14	5.9937648164302e-15	0.766669144525033	0.184768762335625	0.0485620931393116	0.75609156434498
19_4184642_5224734	ENSG00000105426.10	PTPRS	Ovary	COVID19_HGI_B1_ALL_leave_UKBB_23andme_20210107	19_4957957_A_G	0.0141032	9.372e-05	2224	0.690293056558665	0.214118433212593	0.065122808603516	0.0201898313336019	0.0102758702916246	0.346665886528923
19_4184642_5224734	ENSG00000105426.10	PTPRS	Prostate	COVID19_HGI_A2_ALL_eur_leave_ukbb_23andme_20210107	19_4719443_G_A	0.325238	1.633e-20	3012	6.50305984912782e-14	1.77505363770711e-14	0.73165393748811	0.199641126037198	0.0687049364746082	0.6623794405725
19_4184642_5224734	ENSG00000105426.10	PTPRS	Artery_Aorta	COVID19_HGI_C2_ALL_eur_leave_23andme_20210107	19_4719443_G_A	0.678865	5.175e-08	2896	0.21016845791577	0.0720249456823189	0.513729590315772	0.17602760711978	0.0280493989663584	0.899700065290508
19_4184642_5224734	ENSG00000105426.10	PTPRS	Brain_Amygdala	COVID19_HGI_A2_ALL_eur_leave_23andme_20210107	19_4719443_G_A	0.0478686	6.115e-20	2985	2.81366246753017e-13	9.22654643812447e-14	0.665787247230525	0.218208582569436	0.116004170199666	0.768352566807499
19_4184642_5224734	ENSG00000105426.10	PTPRS	Thyroid	COVID19_HGI_B2_ALL_eur_leave_23andme_20210107	19_4719443_G_A	0.464118	2.937e-14	2718	1.8770277541491e-07	6.05949668308359e-08	0.726169101577492	0.234385392235328	0.0394452578894384	0.832967922166996
19_4184642_5224734	ENSG00000105426.10	PTPRS	Brain_Spinal_cord_cervical_c-1	COVID19_HGI_B1_ALL_leave_23andme_20210107	19_5191473_T_C	0.503836	0.001557	2516	0.748164424681534	0.180065850579257	0.0537723408975298	0.0129366964744666	0.00506068736721268	0.0384294882690535
19_4184642_5224734	ENSG00000105426.10	PTPRS	Prostate	COVID19_HGI_A2_ALL_leave_23andme_20210107	19_4719443_G_A	0.325238	4.174e-21	2467	2.4697984763206e-14	5.43965387788682e-15	0.761560655534153	0.167660573111812	0.070778771354006	0.690964270017214
19_4184642_5224734	ENSG00000105426.10	PTPRS	Adipose_Subcutaneous	COVID19_HGI_C2_ALL_leave_UKBB_23andme_20210107	19_4719443_G_A	0.369003	2.276e-08	2513	0.0794297040153194	0.0184352412633874	0.698451483619646	0.162065515174932	0.0416180559267157	0.622385558202628
19_4184642_5224734	ENSG00000105426.10	PTPRS	Brain_Frontal_Cortex_BA9	COVID19_HGI_A2_ALL_leave_23andme_20210107	19_4719443_G_A	0.231934	4.174e-21	2468	2.44382781317826e-14	5.68310152712549e-15	0.753552619478999	0.175166762727042	0.07128061779393	0.805318790013223
19_4184642_5224734	ENSG00000105426.10	PTPRS	Heart_Atrial_Appendage	COVID19_HGI_C2_ALL_eur_leave_ukbb_23andme_20210107	19_4723670_C_A	0.0138946	4.107e-08	2899	0.0741921952964696	0.0231383339768094	0.553130333273438	0.172327650147294	0.177211487305989	0.641083259550031
19_4184642_5224734	ENSG00000105426.10	PTPRS	Brain_Caudate_basal_ganglia	COVID19_HGI_B1_ALL_eur_leave_23andme_20210107	19_4813665_G_A	0.968311	0.0003065	2780	0.668146492330543	0.21185837480648	0.0842487271889671	0.0267048582135204	0.00904154746048914	0.0547819885018044
19_4184642_5224734	ENSG00000105426.10	PTPRS	Colon_Sigmoid	COVID19_HGI_B1_ALL_eur_leave_23andme_20210107	19_4723670_C_A	1.31786e-05	0.02029	2781	0.604888405766066	0.262863079298793	0.0762985659507015	0.0331338385728324	0.022816110411607	0.101045996570099
19_4184642_5224734	ENSG00000105426.10	PTPRS	Esophagus_Muscularis	COVID19_HGI_B2_ALL_eur_leave_23andme_20210107	19_4719443_G_A	0.0260917	2.937e-14	2718	1.66250314809824e-07	3.9442338747974e-08	0.643175581584049	0.152386847603468	0.20443736511983	0.847682976580513
19_4184642_5224734	ENSG00000105426.10	PTPRS	Minor_Salivary_Gland	COVID19_HGI_B2_ALL_eur_leave_ukbb_23andme_20210107	19_4719443_G_A	0.00698031	1.961e-15	2709	7.02428122709826e-09	2.00339697170137e-09	0.609937933181619	0.173744229700647	0.216317828090055	0.758700205228162
19_4184642_5224734	ENSG00000105426.10	PTPRS	Adipose_Visceral_Omentum	COVID19_HGI_B1_ALL_eur_leave_ukbb_23andme_20210107	19_4350311_T_C	0.00249026	0.07934	2781	0.72130541508313	0.193459461190396	0.0625190573716658	0.0167621208537988	0.00595394550100888	0.009798193487028
19_4184642_5224734	ENSG00000105426.10	PTPRS	Esophagus_Gastroesophageal_Junction	COVID19_HGI_B1_ALL_leave_UKBB_23andme_20210107	19_4957957_A_G	0.00879553	9.372e-05	2230	0.747588178082383	0.153828755042561	0.0716967981336085	0.0147406682089649	0.0121456005324825	0.519122779523394
19_4184642_5224734	ENSG00000105426.10	PTPRS	Esophagus_Mucosa	COVID19_HGI_B2_ALL_eur_leave_ukbb_23andme_20210107	19_4719443_G_A	0.894833	1.961e-15	2720	8.24489357804948e-09	2.86372892267664e-09	0.715927108513368	0.248630127975681	0.0354427524023285	0.575495944528463
19_4184642_5224734	ENSG00000105426.10	PTPRS	Brain_Nucleus_accumbens_basal_ganglia	COVID19_HGI_C2_ALL_eur_leave_ukbb_23andme_20210107	19_4719443_G_A	0.897393	3.012e-08	2897	0.0885762586454171	0.0245123138862808	0.660367958301337	0.182704302625314	0.0438391665416515	0.542752091098298
19_4184642_5224734	ENSG00000105426.10	PTPRS	Thyroid	COVID19_HGI_C2_ALL_leave_UKBB_23andme_20210107	19_4719443_G_A	0.464118	2.276e-08	2513	0.0762583071144662	0.0221290525189623	0.670564348724614	0.19455153242424	0.0364967592177176	0.613415006728907
19_4184642_5224734	ENSG00000105426.10	PTPRS	Adipose_Visceral_Omentum	COVID19_HGI_B1_ALL_leave_UKBB_23andme_20210107	19_4957957_A_G	0.71162	9.372e-05	2230	0.748246634327567	0.158863530920426	0.0717599468107476	0.0152297695204574	0.00590011842080187	0.158333730140954
19_4184642_5224734	ENSG00000105426.10	PTPRS	Brain_Spinal_cord_cervical_c-1	COVID19_HGI_B2_ALL_leave_23andme_20210107	19_4719443_G_A	0.442826	5.759e-17	2430	5.07357936768662e-10	1.17736851428174e-10	0.759948927224419	0.176289040306239	0.063762031844246	0.968468800278228
19_4184642_5224734	ENSG00000105426.10	PTPRS	Ovary	COVID19_HGI_A2_ALL_leave_UKBB_23andme_20210107	19_4719443_G_A	0.648148	1.464e-21	2465	6.22062480968885e-15	2.11446684180866e-15	0.706796894395974	0.24019594576944	0.0530071598345795	0.750832415635873
19_4184642_5224734	ENSG00000105426.10	PTPRS	Brain_Cerebellar_Hemisphere	COVID19_HGI_B1_ALL_leave_23andme_20210107	19_5191473_T_C	0.354703	0.001557	2534	0.73100997945816	0.195543168795311	0.0533926671050281	0.0142766147496892	0.00577756989181209	0.0334219181922717
19_4184642_5224734	ENSG00000105426.10	PTPRS	Whole_Blood	COVID19_HGI_B1_ALL_leave_UKBB_23andme_20210107	19_4957957_A_G	0.352403	9.372e-05	2230	0.69699545547134	0.208781786987065	0.066844746795159	0.0200156745100419	0.00736233623639491	0.140113558828976
19_4184642_5224734	ENSG00000105426.10	PTPRS	Small_Intestine_Terminal_Ileum	COVID19_HGI_B1_ALL_eur_leave_ukbb_23andme_20210107	19_5004586_C_G	0.713552	0.004168	2776	0.713717354982887	0.200318388785333	0.0617567331812951	0.0173263238870704	0.00688119916341471	0.00744346265444835
19_4184642_5224734	ENSG00000105426.10	PTPRS	Breast_Mammary_Tissue	COVID19_HGI_B1_ALL_leave_23andme_20210107	19_5191473_T_C	0.0781472	0.001557	2534	0.7352530635378	0.191922368145147	0.0537025802144645	0.014012821368192	0.00510916673439626	0.0436993818929027
19_4184642_5224734	ENSG00000105426.10	PTPRS	Brain_Hypothalamus	COVID19_HGI_C2_ALL_leave_23andme_20210107	19_4719443_G_A	0.922259	2.759e-08	2661	0.138373971351119	0.0369730912955374	0.616872555644601	0.164783415796974	0.0429969659117689	0.889186643599771
19_4184642_5224734	ENSG00000105426.10	PTPRS	Skin_Sun_Exposed_Lower_leg	COVID19_HGI_A2_ALL_leave_UKBB_23andme_20210107	19_4719443_G_A	0.5597	1.464e-21	2470	6.48841499517811e-15	1.99229244648166e-15	0.73722362438598	0.226330865971441	0.0364455096425688	0.780149149439671
19_4184642_5224734	ENSG00000105426.10	PTPRS	Colon_Transverse	COVID19_HGI_C2_ALL_eur_leave_ukbb_23andme_20210107	19_4723670_C_A	0.0428719	4.107e-08	2899	0.075117989892853	0.0310406976133526	0.560032475359867	0.231317422058366	0.102491415075562	0.548394890039439
19_4184642_5224734	ENSG00000105426.10	PTPRS	Vagina	COVID19_HGI_B1_ALL_eur_leave_23andme_20210107	19_4813665_G_A	0.314711	0.0003065	2773	0.700813639706234	0.18032654174922	0.0879925399923937	0.0226331494535748	0.00823412909857728	0.0687026362255242
19_4184642_5224734	ENSG00000105426.10	PTPRS	Lung	COVID19_HGI_A2_ALL_leave_23andme_20210107	19_4719443_G_A	0.0878453	4.174e-21	2468	2.34436727250026e-14	4.85692639509268e-15	0.722884030407975	0.14963550971081	0.127480459881188	0.621954870161497
19_4184642_5224734	ENSG00000105426.10	PTPRS	Brain_Cerebellum	COVID19_HGI_B1_ALL_eur_leave_ukbb_23andme_20210107	19_5004586_C_G	0.97882	0.004168	2778	0.710154653914316	0.204811461785617	0.0614711201777766	0.0177226785008791	0.00584008562141182	0.00868294008083268
19_4184642_5224734	ENSG00000105426.10	PTPRS	Nerve_Tibial	COVID19_HGI_B2_ALL_eur_leave_23andme_20210107	19_4719443_G_A	0.345116	2.937e-14	2718	1.88243590772999e-07	5.81452860784416e-08	0.728261363675558	0.224900876014634	0.0468375139209301	0.828410433989463
19_4184642_5224734	ENSG00000105426.10	PTPRS	Esophagus_Muscularis	COVID19_HGI_C2_ALL_leave_UKBB_23andme_20210107	19_4719443_G_A	0.0260917	2.276e-08	2513	0.068250901492269	0.014874774412452	0.600152600297486	0.130612669383447	0.186109054414347	0.641122924512984
19_4184642_5224734	ENSG00000105426.10	PTPRS	Minor_Salivary_Gland	COVID19_HGI_B1_ALL_eur_leave_ukbb_23andme_20210107	19_5004586_C_G	0.282664	0.004168	2766	0.708690532485352	0.206142798903983	0.0610839729670437	0.0177616899644149	0.0063210056792064	0.00897888085126214
19_4184642_5224734	ENSG00000105426.10	PTPRS	Brain_Anterior_cingulate_cortex_BA24	COVID19_HGI_B1_ALL_eur_leave_23andme_20210107	19_4813665_G_A	0.825668	0.0003065	2773	0.669857994353632	0.211196740263823	0.0843175038399422	0.0265760633056621	0.00805169823694108	0.0625470686964576
19_4184642_5224734	ENSG00000105426.10	PTPRS	Heart_Atrial_Appendage	COVID19_HGI_C2_ALL_eur_leave_23andme_20210107	19_4719443_G_A	0.0531403	5.175e-08	2896	0.197271351180635	0.0614813256635624	0.482204282355643	0.150174273424546	0.108868767375614	0.812788442237014
19_4184642_5224734	ENSG00000105426.10	PTPRS	Prostate	COVID19_HGI_B2_ALL_eur_leave_ukbb_23andme_20210107	19_4719443_G_A	0.325238	1.961e-15	2717	8.57473162380121e-09	2.0965401898769e-09	0.744567866108934	0.181974975838591	0.0734571473812031	0.529654544244436
19_4184642_5224734	ENSG00000105426.10	PTPRS	Pituitary	COVID19_HGI_B1_ALL_eur_leave_23andme_20210107	19_4557056_A_C	1.99836e-06	0.03201	2774	0.650996902991141	0.226383688832516	0.0819211053266149	0.0284757809261182	0.0122225219236102	0.264754877658907
19_4184642_5224734	ENSG00000105426.10	PTPRS	Pancreas	COVID19_HGI_C2_ALL_leave_UKBB_23andme_20210107	19_4719443_G_A	0.825238	2.276e-08	2513	0.078286317505257	0.0199216444929626	0.688397310383022	0.175139309760646	0.0382554178581135	0.608912920254074
19_4184642_5224734	ENSG00000105426.10	PTPRS	Muscle_Skeletal	COVID19_HGI_A2_ALL_leave_UKBB_23andme_20210107	19_4719443_G_A	0.171176	1.464e-21	2470	6.62829905915786e-15	1.50446423937984e-15	0.753117465442328	0.170863506285531	0.0760190282721307	0.686184086597189
19_4184642_5224734	ENSG00000105426.10	PTPRS	Pancreas	COVID19_HGI_B1_ALL_eur_leave_23andme_20210107	19_4813665_G_A	0.704463	0.0003065	2781	0.688398295148243	0.192359719445205	0.0868322193350681	0.0242554463716721	0.00815431969981188	0.0649859854473459
19_4184642_5224734	ENSG00000105426.10	PTPRS	Artery_Coronary	COVID19_HGI_B1_ALL_leave_UKBB_23andme_20210107	19_4783024_C_T	0.0280218	0.0001682	2229	0.721891255505951	0.183309446211952	0.0691503775344865	0.017551219321066	0.00809770142654504	0.226798689899783
19_4184642_5224734	ENSG00000105426.10	PTPRS	Brain_Anterior_cingulate_cortex_BA24	COVID19_HGI_A2_ALL_leave_23andme_20210107	19_4719443_G_A	0.616897	4.174e-21	2466	2.38887315978029e-14	6.76412319059111e-15	0.736607390033089	0.208516395511911	0.0548762144549709	0.750016631813774
19_4184642_5224734	ENSG00000105426.10	PTPRS	Testis	COVID19_HGI_C2_ALL_eur_leave_23andme_20210107	19_4719443_G_A	0.282654	5.175e-08	2896	0.224423051436523	0.0534901014638876	0.548573099004735	0.130706822126385	0.0428069259684698	0.922774819544069
19_4184642_5224734	ENSG00000105426.10	PTPRS	Brain_Hypothalamus	COVID19_HGI_C2_ALL_eur_leave_23andme_20210107	19_4719443_G_A	0.922259	5.175e-08	2885	0.216921389053452	0.0626696701604052	0.530222234261418	0.153146805536624	0.0370399009881014	0.897625608341408
19_4184642_5224734	ENSG00000105426.10	PTPRS	Colon_Sigmoid	COVID19_HGI_A2_ALL_leave_UKBB_23andme_20210107	19_4723670_C_A	1.31786e-05	5.745e-21	2470	5.95272272179903e-16	2.42207178270031e-16	0.0676357449884259	0.0266141995700418	0.90575005544153	0.501659151474493
19_4184642_5224734	ENSG00000105426.10	PTPRS	Heart_Left_Ventricle	COVID19_HGI_B2_ALL_leave_23andme_20210107	19_4719443_G_A	0.123792	5.759e-17	2441	4.93221118311884e-10	1.14868317680091e-10	0.738774014520788	0.171966893906337	0.0892590909647876	0.984204447267644
19_4184642_5224734	ENSG00000105426.10	PTPRS	Minor_Salivary_Gland	COVID19_HGI_C2_ALL_leave_UKBB_23andme_20210107	19_4719443_G_A	0.00698031	2.276e-08	2505	0.0645189389197911	0.0171884948985268	0.56733445557223	0.150943596317325	0.200014514292127	0.750884357316288
19_4184642_5224734	ENSG00000105426.10	PTPRS	Nerve_Tibial	COVID19_HGI_B2_ALL_eur_leave_ukbb_23andme_20210107	19_4719443_G_A	0.345116	1.961e-15	2720	8.38239655881221e-09	2.59181198271781e-09	0.727866875897571	0.225007138344348	0.0471259747838736	0.617176642556229
19_4184642_5224734	ENSG00000105426.10	PTPRS	Lung	COVID19_HGI_C2_ALL_leave_UKBB_23andme_20210107	19_4723670_C_A	0.0311332	3.867e-08	2513	0.073352849498552	0.015716284873356	0.645015705335009	0.138070611845994	0.12784454844709	0.552686956510039
19_4184642_5224734	ENSG00000105426.10	PTPRS	Vagina	COVID19_HGI_A2_ALL_leave_23andme_20210107	19_4719443_G_A	0.986333	4.174e-21	2464	2.50188983326847e-14	5.64728481046157e-15	0.771456003299775	0.174079172534386	0.0544648241658098	0.761486860132921
19_4184642_5224734	ENSG00000105426.10	PTPRS	Heart_Atrial_Appendage	COVID19_HGI_B1_ALL_eur_leave_23andme_20210107	19_4775083_C_T	0.000766195	0.003358	2781	0.671381762528927	0.202168559639764	0.0846858117928986	0.025484575137442	0.0162792909009678	0.0830485194777589
19_4184642_5224734	ENSG00000105426.10	PTPRS	Skin_Not_Sun_Exposed_Suprapubic	COVID19_HGI_B1_ALL_eur_leave_ukbb_23andme_20210107	19_4756440_C_T	0.00400361	0.0462	2781	0.731197564711155	0.183575963455078	0.0633764582135163	0.015905479324881	0.00594453429536951	0.012775898321079
19_4184642_5224734	ENSG00000105426.10	PTPRS	Uterus	COVID19_HGI_B2_ALL_leave_UKBB_23andme_20210107	19_4719443_G_A	0.462811	1.215e-17	2166	9.52867101338948e-11	2.00248579004948e-11	0.774218131320549	0.162641690767624	0.0631401777965167	0.976391810809754
19_4184642_5224734	ENSG00000105426.10	PTPRS	Uterus	COVID19_HGI_B2_ALL_eur_leave_ukbb_23andme_20210107	19_4719443_G_A	0.462811	1.961e-15	2704	8.52751091635375e-09	2.24523583245562e-09	0.74046756035869	0.194895453442048	0.0646369754265153	0.581324982354907
19_4184642_5224734	ENSG00000105426.10	PTPRS	Adrenal_Gland	COVID19_HGI_B1_ALL_leave_23andme_20210107	19_4717672_A_G	0.0636534	0.0008808	2533	0.723063015585277	0.20333092607345	0.0527870281786241	0.0148381407055841	0.00598088945706453	0.0401570474408709
19_4184642_5224734	ENSG00000105426.10	PTPRS	Pituitary	COVID19_HGI_A2_ALL_eur_leave_ukbb_23andme_20210107	19_4719443_G_A	0.85792	1.633e-20	3010	6.23551029902774e-14	2.26785953158389e-14	0.701552156734832	0.255111682314826	0.0433361609502561	0.739204415998773
19_4184642_5224734	ENSG00000105426.10	PTPRS	Vagina	COVID19_HGI_C2_ALL_eur_leave_ukbb_23andme_20210107	19_4719443_G_A	0.986333	3.012e-08	2890	0.088893695258973	0.0238029992336178	0.662731218720194	0.1774118895738	0.0471601972134152	0.55484067980297
19_4184642_5224734	ENSG00000105426.10	PTPRS	Brain_Substantia_nigra	COVID19_HGI_A2_ALL_eur_leave_23andme_20210107	19_4719443_G_A	0.11775	6.115e-20	2975	2.97002534208951e-13	8.74392450992063e-14	0.702786855045351	0.206814071403384	0.0903990735508826	0.707880085419065
19_4184642_5224734	ENSG00000105426.10	PTPRS	Adrenal_Gland	COVID19_HGI_C2_ALL_leave_UKBB_23andme_20210107	19_4719443_G_A	0.0518007	2.276e-08	2513	0.0700269241413446	0.0194511261312635	0.61576975095374	0.170916306745714	0.123835892027938	0.620003433761394
19_4184642_5224734	ENSG00000105426.10	PTPRS	Esophagus_Mucosa	COVID19_HGI_A2_ALL_eur_leave_ukbb_23andme_20210107	19_4719443_G_A	0.894833	1.633e-20	3017	6.21578439793601e-14	2.37263419086623e-14	0.699332811758912	0.266909371762594	0.0337578164784102	0.702549708834102
19_4184642_5224734	ENSG00000105426.10	PTPRS	Brain_Cortex	COVID19_HGI_A2_ALL_leave_UKBB_23andme_20210107	19_4719443_G_A	0.86685	1.464e-21	2470	6.87963253757914e-15	1.47138260591777e-15	0.781674359233643	0.167129543482306	0.0511960972840446	0.763868483395371
19_4184642_5224734	ENSG00000105426.10	PTPRS	Small_Intestine_Terminal_Ileum	COVID19_HGI_B1_ALL_eur_leave_23andme_20210107	19_4806349_G_A	0.0122413	0.0004752	2776	0.686337461630914	0.192633699484884	0.0864531371366119	0.0242544006027505	0.0103213011448393	0.083993278541821
19_4184642_5224734	ENSG00000105426.10	PTPRS	Brain_Hippocampus	COVID19_HGI_B2_ALL_eur_leave_ukbb_23andme_20210107	19_4719443_G_A	0.745113	1.961e-15	2715	8.27778745727392e-09	2.65454983106875e-09	0.718783375803669	0.230451201286624	0.0507654119773698	0.623957644859984
19_4184642_5224734	ENSG00000105426.10	PTPRS	Nerve_Tibial	COVID19_HGI_A2_ALL_leave_23andme_20210107	19_4719443_G_A	0.345116	4.174e-21	2468	2.41606440925809e-14	6.71453153531948e-15	0.744991793042342	0.206994102354247	0.0480141046033803	0.761959985357753
19_4184642_5224734	ENSG00000105426.10	PTPRS	Breast_Mammary_Tissue	COVID19_HGI_C2_ALL_leave_23andme_20210107	19_4719443_G_A	0.441998	2.759e-08	2669	0.138094263950646	0.0380178139605162	0.615633594019585	0.169447185799808	0.0388071422694445	0.891401599715861
19_4184642_5224734	ENSG00000105426.10	PTPRS	Adipose_Subcutaneous	COVID19_HGI_C2_ALL_leave_23andme_20210107	19_4719443_G_A	0.369003	2.759e-08	2669	0.141186366095364	0.0350878868245286	0.629418395082056	0.156386257972942	0.0379210940251091	0.893280329863453
19_4184642_5224734	ENSG00000105426.10	PTPRS	Brain_Nucleus_accumbens_basal_ganglia	COVID19_HGI_B1_ALL_eur_leave_ukbb_23andme_20210107	19_5004586_C_G	0.678646	0.004168	2780	0.722768262291766	0.19207772602834	0.0626120288524108	0.0166334165832282	0.0059085662442555	0.00888242643600608
19_4184642_5224734	ENSG00000105426.10	PTPRS	Thyroid	COVID19_HGI_B1_ALL_leave_UKBB_23andme_20210107	19_4957957_A_G	0.0140806	9.372e-05	2230	0.713435867303104	0.186512723682771	0.0684214502836476	0.0178735852020623	0.0137563735284157	0.443254961018368
19_4184642_5224734	ENSG00000105426.10	PTPRS	Cells_Transformed_fibroblasts	COVID19_HGI_C2_ALL_eur_leave_ukbb_23andme_20210107	19_4719443_G_A	0.242731	3.012e-08	2899	0.0819944104234456	0.0311450483710492	0.611298740829114	0.232154479754375	0.0434073206220171	0.644047044051162
19_4184642_5224734	ENSG00000105426.10	PTPRS	Brain_Frontal_Cortex_BA9	COVID19_HGI_A2_ALL_eur_leave_ukbb_23andme_20210107	19_4719443_G_A	0.231934	1.633e-20	3014	6.44230139820976e-14	1.84017490623881e-14	0.724818053937717	0.206968357972452	0.0682135880897496	0.784004892590226
19_4184642_5224734	ENSG00000105426.10	PTPRS	Lung	COVID19_HGI_B1_ALL_eur_leave_23andme_20210107	19_4813665_G_A	0.962672	0.0003065	2781	0.711450586495136	0.169839872356302	0.0897399569522541	0.0214154696672288	0.00755411452907956	0.0664097959061915
19_4184642_5224734	ENSG00000105426.10	PTPRS	Colon_Sigmoid	COVID19_HGI_C2_ALL_leave_UKBB_23andme_20210107	19_4723670_C_A	1.31786e-05	3.867e-08	2513	0.00594380852408375	0.00244977638233223	0.0522658611594059	0.0206229710081117	0.918717582926066	0.704940778086309
19_4184642_5224734	ENSG00000105426.10	PTPRS	Cells_Transformed_fibroblasts	COVID19_HGI_A2_ALL_eur_leave_ukbb_23andme_20210107	19_4719443_G_A	0.242731	1.633e-20	3017	6.05813504565319e-14	2.375473421191e-14	0.681595812251574	0.267211376246024	0.0511928115023165	0.803051920825771
19_4184642_5224734	ENSG00000105426.10	PTPRS	Small_Intestine_Terminal_Ileum	COVID19_HGI_C2_ALL_eur_leave_ukbb_23andme_20210107	19_4719443_G_A	0.304406	3.012e-08	2895	0.0868162078448179	0.0253503278941233	0.647242120083128	0.188943014975182	0.0516483292027491	0.623367487066517
19_4184642_5224734	ENSG00000105426.10	PTPRS	Artery_Tibial	COVID19_HGI_B1_ALL_eur_leave_23andme_20210107	19_4813665_G_A	0.864701	0.0003065	2781	0.707812985394698	0.173824741271187	0.0892811223228936	0.0219184989399157	0.00716265207130568	0.0724502747125789
19_4184642_5224734	ENSG00000105426.10	PTPRS	Brain_Anterior_cingulate_cortex_BA24	COVID19_HGI_C2_ALL_eur_leave_23andme_20210107	19_4719443_G_A	0.616897	5.175e-08	2891	0.210761412074677	0.0685679583962418	0.51517442585819	0.167566083590626	0.0379301200802654	0.892007585083917
19_4184642_5224734	ENSG00000105426.10	PTPRS	Lung	COVID19_HGI_B1_ALL_leave_23andme_20210107	19_4717672_A_G	0.0154276	0.0008808	2534	0.761499290263897	0.165269015574346	0.0556195937788871	0.0120656342007048	0.00554646618216477	0.117635774637019
19_4184642_5224734	ENSG00000105426.10	PTPRS	Pancreas	COVID19_HGI_A2_ALL_eur_leave_23andme_20210107	19_4719443_G_A	0.825238	6.115e-20	3010	3.11655788636162e-13	9.37115414312418e-14	0.737460345702619	0.221705554898013	0.0408340993989616	0.70309858937241
19_4184642_5224734	ENSG00000105426.10	PTPRS	Colon_Sigmoid	COVID19_HGI_C2_ALL_leave_23andme_20210107	19_4719443_G_A	0.000122997	2.759e-08	2669	0.0178219760539004	0.0076144456397983	0.0794515779056177	0.0330836867478441	0.86202831365284	0.691726466152805
19_4184642_5224734	ENSG00000105426.10	PTPRS	Brain_Nucleus_accumbens_basal_ganglia	COVID19_HGI_C2_ALL_leave_UKBB_23andme_20210107	19_4719443_G_A	0.897393	2.276e-08	2513	0.0785779674264349	0.0188745714147991	0.690961883959993	0.165924646661303	0.0456609305374709	0.594341076510864
19_4184642_5224734	ENSG00000105426.10	PTPRS	Brain_Putamen_basal_ganglia	COVID19_HGI_B1_ALL_leave_UKBB_23andme_20210107	19_4957957_A_G	0.682405	9.372e-05	2230	0.741754896861072	0.164791668393639	0.0711373623393537	0.01579768415174	0.00651838825419591	0.182853080515505
19_4184642_5224734	ENSG00000105426.10	PTPRS	Artery_Coronary	COVID19_HGI_C2_ALL_leave_UKBB_23andme_20210107	19_4719443_G_A	0.0848807	2.276e-08	2513	0.0718501618364341	0.0204277439866494	0.631802079021851	0.179531475763436	0.0963885393916299	0.622578483780808
19_4184642_5224734	ENSG00000105426.10	PTPRS	Cells_Transformed_fibroblasts	COVID19_HGI_C2_ALL_leave_23andme_20210107	19_4719443_G_A	0.242731	2.759e-08	2669	0.13051933877681	0.0443057215754529	0.58186406387556	0.197472072722047	0.0458388030501297	0.918308676648939
19_4184642_5224734	ENSG00000105426.10	PTPRS	Spleen	COVID19_HGI_B2_ALL_leave_UKBB_23andme_20210107	19_4719443_G_A	0.913579	1.215e-17	2171	9.64713345910355e-11	2.05832612711957e-11	0.783843374255643	0.167192974447795	0.0489636511795084	0.97894947554429
19_4184642_5224734	ENSG00000105426.10	PTPRS	Spleen	COVID19_HGI_B2_ALL_eur_leave_ukbb_23andme_20210107	19_4719443_G_A	0.913579	1.961e-15	2718	8.6598467457211e-09	2.30346274184973e-09	0.751958649574051	0.199968022066892	0.0480733173957478	0.609567822773927
19_4184642_5224734	ENSG00000105426.10	PTPRS	Colon_Transverse	COVID19_HGI_B2_ALL_eur_leave_ukbb_23andme_20210107	19_4719443_G_A	0.0928579	1.961e-15	2720	7.34443845369367e-09	2.86562086536148e-09	0.637738078245908	0.248716307785224	0.113545603758808	0.511820941607228
19_4184642_5224734	ENSG00000105426.10	PTPRS	Colon_Sigmoid	COVID19_HGI_B1_ALL_leave_UKBB_23andme_20210107	19_4783024_C_T	0.000522682	0.0001682	2230	0.622290374567596	0.233990735255022	0.0596802205731828	0.0223790195936695	0.0616596500105303	0.366147304856625
19_4184642_5224734	ENSG00000105426.10	PTPRS	Heart_Atrial_Appendage	COVID19_HGI_C2_ALL_leave_UKBB_23andme_20210107	19_4723670_C_A	0.0138946	3.867e-08	2513	0.0658817329270834	0.0181179833468716	0.579319722725894	0.159139839415926	0.177540721584225	0.590298303425693
19_4184642_5224734	ENSG00000105426.10	PTPRS	Artery_Coronary	COVID19_HGI_A2_ALL_leave_UKBB_23andme_20210107	19_4719443_G_A	0.0848807	1.464e-21	2470	6.15083911541926e-15	1.7071713333279e-15	0.698867737198423	0.193864146896721	0.107268115904851	0.798531630018452
19_4184642_5224734	ENSG00000105426.10	PTPRS	Ovary	COVID19_HGI_B2_ALL_leave_23andme_20210107	19_4719443_G_A	0.648148	5.759e-17	2436	4.73736589942154e-10	1.60070607104037e-10	0.709589004572193	0.239711956343711	0.0506990384502887	0.970875639667003
19_4184642_5224734	ENSG00000105426.10	PTPRS	Esophagus_Gastroesophageal_Junction	COVID19_HGI_A2_ALL_leave_UKBB_23andme_20210107	19_4719443_G_A	0.0533364	1.464e-21	2470	6.14852994912885e-15	1.40344241891915e-15	0.698605366196692	0.159319196300125	0.142075437503173	0.789493961637572
19_4184642_5224734	ENSG00000105426.10	PTPRS	Stomach	COVID19_HGI_B2_ALL_leave_23andme_20210107	19_4719443_G_A	0.0026704	5.759e-17	2441	2.5749112185306e-10	5.87352963744321e-11	0.385684519036668	0.0874501272886499	0.526865353358455	0.987100714684487
19_4184642_5224734	ENSG00000105426.10	PTPRS	Skin_Not_Sun_Exposed_Suprapubic	COVID19_HGI_C2_ALL_leave_UKBB_23andme_20210107	19_4719443_G_A	0.264892	2.276e-08	2513	0.0786035406142164	0.0178495795285931	0.691186757402092	0.156901758817081	0.055458363638018	0.57260504175074
7_107107902_108107902	ENSG00000105865.6	DUS4L	Artery_Aorta	COVID19_HGI_C2_ALL_leave_UKBB_23andme_20210107	7_107440930_T_C	0.5639	0.0009367	2580	0.805870159924935	0.184474128773505	0.00730487763153076	0.0016715018754103	0.00067933179461912	0.062210187244658
7_107107902_108107902	ENSG00000105865.6	DUS4L	Stomach	COVID19_HGI_A2_ALL_eur_leave_23andme_20210107	7_107607902_C_T	0.660405	2.414e-09	2873	0.00696058234440478	0.00197300400332833	0.731477322805396	0.207287776689381	0.0523013141574892	0.999790017155958
7_107107902_108107902	ENSG00000105865.6	DUS4L	Adrenal_Gland	COVID19_HGI_A2_ALL_eur_leave_ukbb_23andme_20210107	7_107607902_C_T	0.372303	6.593e-09	2892	0.0138405585336955	0.00383981052799693	0.719158483432491	0.199453697086367	0.0637074504194502	0.999418503625359
7_107107902_108107902	ENSG00000105865.6	DUS4L	Esophagus_Mucosa	COVID19_HGI_C2_ALL_leave_UKBB_23andme_20210107	7_107440930_T_C	0.196507	0.0009367	2580	0.714518979004416	0.275767104186562	0.00647681719288345	0.00249897591344701	0.000738123702691303	0.0583104313148783
7_107107902_108107902	ENSG00000105865.6	DUS4L	Colon_Sigmoid	COVID19_HGI_C2_ALL_leave_23andme_20210107	7_107440930_T_C	0.317256	0.0009027	2665	0.791366490873577	0.197979455177999	0.00789773751076245	0.00197502864041133	0.000781287797250364	0.0537847286290922
7_107107902_108107902	ENSG00000105865.6	DUS4L	Colon_Transverse	COVID19_HGI_B2_ALL_eur_leave_23andme_20210107	7_107607902_C_T	0.945373	6.456e-05	2665	0.794352081842279	0.187375102045442	0.0137556127885563	0.00324345791561509	0.0012737454081074	0.182995680452079
7_107107902_108107902	ENSG00000105865.6	DUS4L	Brain_Cerebellum	COVID19_HGI_B1_ALL_eur_leave_ukbb_23andme_20210107	7_107262878_T_C	0.0914183	0.001114	2657	0.723553090025339	0.202587835109857	0.0533420692411016	0.0149296737800347	0.00558733184366788	0.0365399901359903
7_107107902_108107902	ENSG00000105865.6	DUS4L	Skin_Not_Sun_Exposed_Suprapubic	COVID19_HGI_B2_ALL_eur_leave_ukbb_23andme_20210107	7_107607902_C_T	0.672115	3.475e-05	2665	0.802581250866998	0.169545231144465	0.0214954605181248	0.00453907549636097	0.00183898197405123	0.248755175870742
7_107107902_108107902	ENSG00000105865.6	DUS4L	Brain_Hypothalamus	COVID19_HGI_A2_ALL_eur_leave_ukbb_23andme_20210107	7_107607902_C_T	0.565422	6.593e-09	2875	0.0129974316949591	0.00483989382187602	0.675347661430866	0.251425907422003	0.0553891056302962	0.999329486458511
7_107107902_108107902	ENSG00000105865.6	DUS4L	Brain_Putamen_basal_ganglia	COVID19_HGI_B1_ALL_eur_leave_ukbb_23andme_20210107	7_107368974_C_A	0.290784	0.0006745	2638	0.736815739423167	0.190226250804945	0.0537690488547682	0.0138764275350343	0.00531253338208567	0.0414092890770989
7_107107902_108107902	ENSG00000105865.6	DUS4L	Brain_Frontal_Cortex_BA9	COVID19_HGI_B2_ALL_eur_leave_ukbb_23andme_20210107	7_107607902_C_T	0.918538	3.475e-05	2651	0.75701920606042	0.215127643703766	0.0202304534060395	0.00574715927881636	0.00187553755095824	0.281106524747602
7_107107902_108107902	ENSG00000105865.6	DUS4L	Thyroid	COVID19_HGI_C2_ALL_leave_UKBB_23andme_20210107	7_107289561_G_A	0.00323303	0.003843	2580	0.728733451611718	0.261297174279206	0.006605665471622	0.00236755398964859	0.000996154647805967	0.0680899772415659
7_107107902_108107902	ENSG00000105865.6	DUS4L	Heart_Left_Ventricle	COVID19_HGI_B2_ALL_eur_leave_ukbb_23andme_20210107	7_107607902_C_T	0.0352661	3.475e-05	2665	0.779980609537782	0.191050583696307	0.0208901496005676	0.00511392564483994	0.00296473152050333	0.553957172981312
7_107107902_108107902	ENSG00000105865.6	DUS4L	Liver	COVID19_HGI_B2_ALL_leave_23andme_20210107	7_107607902_C_T	0.985157	0.0004541	2500	0.804330062890109	0.180863473764099	0.0111834054744589	0.00251361636067465	0.00110944151065842	0.033890027810998
7_107107902_108107902	ENSG00000105865.6	DUS4L	Brain_Nucleus_accumbens_basal_ganglia	COVID19_HGI_C2_ALL_leave_UKBB_23andme_20210107	7_107440930_T_C	0.327761	0.0009367	2579	0.794532561860644	0.195770777944176	0.00719309061098224	0.00177162706746167	0.000731942516736296	0.0609017823607717
7_107107902_108107902	ENSG00000105865.6	DUS4L	Brain_Frontal_Cortex_BA9	COVID19_HGI_B1_ALL_eur_leave_23andme_20210107	7_107532072_G_A	0.764554	0.0007729	2641	0.732490082725777	0.206983743693089	0.0437259615494022	0.0123514362136359	0.00444877581809539	0.0527568793292478
7_107107902_108107902	ENSG00000105865.6	DUS4L	Esophagus_Muscularis	COVID19_HGI_B1_ALL_leave_UKBB_23andme_20210107	7_107368974_C_A	0.161285	0.003221	2296	0.764261200675863	0.18781276835289	0.0355833205948334	0.00874079324802461	0.00360191712838939	0.0153962266837762
7_107107902_108107902	ENSG00000105865.6	DUS4L	Thyroid	COVID19_HGI_B2_ALL_leave_23andme_20210107	7_107607902_C_T	0.287908	0.0004541	2500	0.730855249807992	0.254280468428829	0.0101618116477842	0.00353434759904815	0.00116812251634659	0.0334729108161936
7_107107902_108107902	ENSG00000105865.6	DUS4L	Uterus	COVID19_HGI_B1_ALL_leave_23andme_20210107	7_107532072_G_A	0.640161	0.002329	2509	0.779232651256082	0.177781940050506	0.0325386915729054	0.00742067688752731	0.00302604023297855	0.0287331769152388
7_107107902_108107902	ENSG00000105865.6	DUS4L	Esophagus_Gastroesophageal_Junction	COVID19_HGI_B1_ALL_eur_leave_ukbb_23andme_20210107	7_107262878_T_C	0.749609	0.001114	2657	0.714061067774553	0.212198171104372	0.0526028195614759	0.015626515875099	0.00551142568450042	0.0319122771944569
7_107107902_108107902	ENSG00000105865.6	DUS4L	Testis	COVID19_HGI_A2_ALL_leave_UKBB_23andme_20210107	7_107607902_C_T	0.689231	5.721e-07	2477	0.427362183169987	0.151740932631309	0.295500337572173	0.104901040797332	0.0204955058291988	0.971064259661515
7_107107902_108107902	ENSG00000105865.6	DUS4L	Colon_Transverse	COVID19_HGI_B1_ALL_leave_UKBB_23andme_20210107	7_107549512_T_C	0.100892	0.004485	2296	0.792025573387552	0.160289190279942	0.0368760050519807	0.00745957223280485	0.00334965904772031	0.0214776250092285
7_107107902_108107902	ENSG00000105865.6	DUS4L	Brain_Putamen_basal_ganglia	COVID19_HGI_C2_ALL_eur_leave_23andme_20210107	7_107129459_T_A	0.567462	0.002993	2782	0.778538828231366	0.212278572837103	0.00668316476914462	0.0018215725230359	0.000677861639350018	0.0207668104172887
7_107107902_108107902	ENSG00000105865.6	DUS4L	Adipose_Subcutaneous	COVID19_HGI_B2_ALL_eur_leave_23andme_20210107	7_107607902_C_T	0.603033	6.456e-05	2665	0.73326595935264	0.248484886313596	0.012697798417663	0.004301706127719	0.00124964978838185	0.156604472586446
7_107107902_108107902	ENSG00000105865.6	DUS4L	Heart_Atrial_Appendage	COVID19_HGI_A2_ALL_eur_leave_ukbb_23andme_20210107	7_107607902_C_T	0.759345	6.593e-09	2892	0.0145323669992853	0.00341258401685281	0.755105004357067	0.177268939394871	0.0496811052319238	0.999285303962582
7_107107902_108107902	ENSG00000105865.6	DUS4L	Brain_Hippocampus	COVID19_HGI_A2_ALL_eur_leave_23andme_20210107	7_107607902_C_T	0.408811	2.414e-09	2845	0.00695281276485944	0.0018499030730375	0.730657733347949	0.194336556287358	0.0662029945267968	0.999834162938465
7_107107902_108107902	ENSG00000105865.6	DUS4L	Adipose_Subcutaneous	COVID19_HGI_B1_ALL_eur_leave_ukbb_23andme_20210107	7_107262878_T_C	0.278591	0.001114	2658	0.692553921444394	0.23370613929474	0.0510925494695813	0.0172360511865918	0.00541133860469248	0.0334690265525883
7_107107902_108107902	ENSG00000105865.6	DUS4L	Artery_Coronary	COVID19_HGI_B2_ALL_leave_UKBB_23andme_20210107	7_107607902_C_T	0.900879	0.0001896	2250	0.808355042972096	0.169773408045608	0.0167753790990736	0.0035216462512833	0.00157452363193905	0.0645099492793134
7_107107902_108107902	ENSG00000105865.6	DUS4L	Brain_Substantia_nigra	COVID19_HGI_A2_ALL_eur_leave_ukbb_23andme_20210107	7_107607902_C_T	0.511693	6.593e-09	2866	0.0139567756373756	0.00371654294843529	0.725194252514256	0.193047537409724	0.0640848914902094	0.999434850646997
7_107107902_108107902	ENSG00000105865.6	DUS4L	Artery_Coronary	COVID19_HGI_C2_ALL_leave_23andme_20210107	7_107440930_T_C	0.710822	0.0009027	2664	0.792056229909088	0.197329998546582	0.00790108440527671	0.00196770234929488	0.000744984789758934	0.0536079452001423
7_107107902_108107902	ENSG00000105865.6	DUS4L	Brain_Nucleus_accumbens_basal_ganglia	COVID19_HGI_B1_ALL_leave_UKBB_23andme_20210107	7_107462031_T_A	0.0184326	0.004466	2295	0.783949686599549	0.168236173503413	0.0364871020847659	0.00782665829251885	0.00350037951975362	0.0189746500422551
7_107107902_108107902	ENSG00000105865.6	DUS4L	Cells_Transformed_fibroblasts	COVID19_HGI_A2_ALL_eur_leave_23andme_20210107	7_107607902_C_T	0.24446	2.414e-09	2873	0.00713538252103823	0.00162697016887063	0.749846815313811	0.17090540775895	0.0704854242373306	0.999838196427187
7_107107902_108107902	ENSG00000105865.6	DUS4L	Brain_Hypothalamus	COVID19_HGI_B2_ALL_leave_23andme_20210107	7_107607902_C_T	0.565422	0.0004541	2486	0.740173056334333	0.245264700649709	0.0101020844560985	0.00334632593008419	0.00111383262977617	0.035236340471855
7_107107902_108107902	ENSG00000105865.6	DUS4L	Skin_Sun_Exposed_Lower_leg	COVID19_HGI_B2_ALL_eur_leave_ukbb_23andme_20210107	7_107682728_G_A	0.00738708	0.00017	2665	0.719612449525171	0.252200852934683	0.0192733146711432	0.00675251159464554	0.00216087127435798	0.327406979893004
7_107107902_108107902	ENSG00000105865.6	DUS4L	Brain_Cerebellum	COVID19_HGI_C2_ALL_leave_23andme_20210107	7_107440930_T_C	0.289819	0.0009027	2665	0.770894601706599	0.218424278601592	0.00769343064554285	0.0021790380297151	0.000808651016550492	0.0512680284612309
7_107107902_108107902	ENSG00000105865.6	DUS4L	Esophagus_Muscularis	COVID19_HGI_A2_ALL_eur_leave_23andme_20210107	7_107607902_C_T	0.152946	2.414e-09	2873	0.00660330062384453	0.00206675042341518	0.693931114239558	0.217111463523315	0.0802873711898676	0.999861989434968
7_107107902_108107902	ENSG00000105865.6	DUS4L	Minor_Salivary_Gland	COVID19_HGI_A2_ALL_eur_leave_23andme_20210107	7_107607902_C_T	0.668347	2.414e-09	2857	0.00690257799145904	0.00194708388839569	0.72538010854962	0.204554498001372	0.0612157315691538	0.999817640308227
7_107107902_108107902	ENSG00000105865.6	DUS4L	Adipose_Visceral_Omentum	COVID19_HGI_B1_ALL_eur_leave_23andme_20210107	7_107532072_G_A	0.506165	0.0007729	2656	0.739570877535284	0.199842810867755	0.0443247140497407	0.0119728938973335	0.00428870364988682	0.0510913193581392
7_107107902_108107902	ENSG00000105865.6	DUS4L	Esophagus_Muscularis	COVID19_HGI_A2_ALL_leave_23andme_20210107	7_107607902_C_T	0.152946	2.029e-07	2472	0.307596838665112	0.0844860663202383	0.437296460395495	0.120059443563586	0.050561191055569	0.99455353911468
7_107107902_108107902	ENSG00000105865.6	DUS4L	Ovary	COVID19_HGI_A2_ALL_eur_leave_23andme_20210107	7_107607902_C_T	0.578737	2.414e-09	2864	0.00670720207374603	0.00216404529659669	0.704849173763635	0.227357148014354	0.0589224308516688	0.999808029277171
7_107107902_108107902	ENSG00000105865.6	DUS4L	Ovary	COVID19_HGI_A2_ALL_leave_UKBB_23andme_20210107	7_107607902_C_T	0.578737	5.721e-07	2477	0.44917487022013	0.126625955396745	0.310582758620434	0.0875296541033523	0.0260867616593392	0.977092681624224
7_107107902_108107902	ENSG00000105865.6	DUS4L	Adipose_Visceral_Omentum	COVID19_HGI_A2_ALL_eur_leave_23andme_20210107	7_107607902_C_T	0.616195	2.414e-09	2873	0.00692276891630519	0.00203833688617458	0.727503565469616	0.214156435318817	0.0493788934090865	0.999784905536972
7_107107902_108107902	ENSG00000105865.6	DUS4L	Esophagus_Gastroesophageal_Junction	COVID19_HGI_B2_ALL_eur_leave_23andme_20210107	7_107607902_C_T	0.679722	6.456e-05	2665	0.755877127040968	0.225832723632133	0.0130893508218518	0.00390940207599703	0.00129139642905015	0.185525101639567
7_107107902_108107902	ENSG00000105865.6	DUS4L	Heart_Left_Ventricle	COVID19_HGI_B1_ALL_leave_23andme_20210107	7_107462031_T_A	0.990394	0.002457	2525	0.775670878145611	0.177041001881571	0.0357050136760168	0.00814596174549001	0.00343714455131109	0.0240800544036415
7_107107902_108107902	ENSG00000105865.6	DUS4L	Heart_Left_Ventricle	COVID19_HGI_B1_ALL_leave_UKBB_23andme_20210107	7_107368974_C_A	0.111241	0.003221	2296	0.794868926226089	0.15733113936998	0.0370083890268946	0.00732172785940431	0.00346981751763253	0.0207849776938429
7_107107902_108107902	ENSG00000105865.6	DUS4L	Brain_Frontal_Cortex_BA9	COVID19_HGI_B2_ALL_eur_leave_23andme_20210107	7_107607902_C_T	0.918538	6.456e-05	2651	0.764533681721809	0.21726308680714	0.0131986521232166	0.00374950171770893	0.00125507763012482	0.205100674613017
7_107107902_108107902	ENSG00000105865.6	DUS4L	Stomach	COVID19_HGI_C2_ALL_leave_23andme_20210107	7_107440930_T_C	0.0667592	0.0009027	2665	0.783283089057736	0.20601750576718	0.00781706618278511	0.0020552015192054	0.000827137473093515	0.0632802376085319
7_107107902_108107902	ENSG00000105865.6	DUS4L	Skin_Not_Sun_Exposed_Suprapubic	COVID19_HGI_A2_ALL_eur_leave_23andme_20210107	7_107607902_C_T	0.672115	2.414e-09	2873	0.00728841843484889	0.0016788578625152	0.765929133572324	0.176379970688093	0.0487236194422195	0.999754303566728
7_107107902_108107902	ENSG00000105865.6	DUS4L	Brain_Spinal_cord_cervical_c-1	COVID19_HGI_C2_ALL_eur_leave_ukbb_23andme_20210107	7_107312196_G_A	0.508802	0.007145	2763	0.786934848744144	0.205132816122068	0.00584841123410507	0.00152396404388669	0.000559959855796223	0.018363185571534
7_107107902_108107902	ENSG00000105865.6	DUS4L	Lung	COVID19_HGI_B2_ALL_leave_UKBB_23andme_20210107	7_107607902_C_T	0.3035	0.0001896	2250	0.813209211924647	0.164969965633269	0.0168761151866356	0.00342201469675993	0.0015226925586891	0.0735469198619427
7_107107902_108107902	ENSG00000105865.6	DUS4L	Skin_Not_Sun_Exposed_Suprapubic	COVID19_HGI_B2_ALL_leave_UKBB_23andme_20210107	7_107607902_C_T	0.672115	0.0001896	2250	0.832851778747544	0.145041107649881	0.0172837473376289	0.00300814876668175	0.00181521749826509	0.0486686698377091
7_107107902_108107902	ENSG00000105865.6	DUS4L	Brain_Hypothalamus	COVID19_HGI_A2_ALL_eur_leave_23andme_20210107	7_107607902_C_T	0.565422	2.414e-09	2856	0.00649327289563554	0.00240587938474708	0.682367801768719	0.252774108962053	0.0559589369888452	0.999785123208759
7_107107902_108107902	ENSG00000105865.6	DUS4L	Brain_Hypothalamus	COVID19_HGI_B1_ALL_leave_UKBB_23andme_20210107	7_107262878_T_C	0.0063883	0.005479	2282	0.729504505491497	0.222514728014948	0.0337201951754761	0.0102814131891422	0.00397915812893659	0.0157492485604403
7_107107902_108107902	ENSG00000105865.6	DUS4L	Brain_Hypothalamus	COVID19_HGI_B2_ALL_eur_leave_ukbb_23andme_20210107	7_107607902_C_T	0.565422	3.475e-05	2650	0.72058586803521	0.251498445951602	0.0192499999813578	0.00671667439556508	0.00194901163626517	0.27167197532765
7_107107902_108107902	ENSG00000105865.6	DUS4L	Colon_Sigmoid	COVID19_HGI_B1_ALL_leave_23andme_20210107	7_107532072_G_A	0.0498117	0.002329	2525	0.770597640680899	0.182046418592937	0.0354714867792841	0.00837629576209402	0.00350815818478614	0.0326021453988797
7_107107902_108107902	ENSG00000105865.6	DUS4L	Artery_Coronary	COVID19_HGI_C2_ALL_eur_leave_23andme_20210107	7_107312196_G_A	0.669822	0.004425	2798	0.784771526246262	0.20598206203625	0.00682218942599645	0.00179001262010118	0.000634209671390538	0.021948917809123
7_107107902_108107902	ENSG00000105865.6	DUS4L	Adipose_Subcutaneous	COVID19_HGI_B1_ALL_leave_23andme_20210107	7_107462031_T_A	0.393423	0.002457	2525	0.718226660317135	0.234109332156899	0.0330607909251547	0.0107724883806378	0.00383072822017381	0.0212557886465463
7_107107902_108107902	ENSG00000105865.6	DUS4L	Spleen	COVID19_HGI_B2_ALL_eur_leave_23andme_20210107	7_107607902_C_T	0.523008	6.456e-05	2661	0.76397778122617	0.217599876155301	0.0132172098083802	0.00376314814884512	0.00144198466130441	0.200204743954784
7_107107902_108107902	ENSG00000105865.6	DUS4L	Adipose_Visceral_Omentum	COVID19_HGI_A2_ALL_leave_23andme_20210107	7_107607902_C_T	0.616195	2.029e-07	2472	0.318506860749511	0.0817259518675303	0.452806743469433	0.116155270174821	0.0308051737387054	0.991517972818681
7_107107902_108107902	ENSG00000105865.6	DUS4L	Heart_Left_Ventricle	COVID19_HGI_A2_ALL_eur_leave_ukbb_23andme_20210107	7_107607902_C_T	0.0352661	6.593e-09	2892	0.0126110128266116	0.003367468058328	0.655271016473359	0.174820455266532	0.15393004737517	0.999784266661974
7_107107902_108107902	ENSG00000105865.6	DUS4L	Spleen	COVID19_HGI_B2_ALL_eur_leave_ukbb_23andme_20210107	7_107607902_C_T	0.523008	3.475e-05	2661	0.756371080087394	0.215433298453143	0.0202447718608968	0.00576402779592236	0.00218682180264375	0.270348854581887
7_107107902_108107902	ENSG00000105865.6	DUS4L	Brain_Spinal_cord_cervical_c-1	COVID19_HGI_A2_ALL_eur_leave_23andme_20210107	7_107607902_C_T	0.48482	2.414e-09	2829	0.00694912507189871	0.00185601876457783	0.730270114088507	0.194979477135024	0.0659452649399929	0.999833427181144
7_107107902_108107902	ENSG00000105865.6	DUS4L	Brain_Cerebellum	COVID19_HGI_B1_ALL_eur_leave_23andme_20210107	7_107532072_G_A	0.720877	0.0007729	2655	0.733764111454043	0.205329044551235	0.0439241883152222	0.0122865995778331	0.00469605610166647	0.047754128402813
7_107107902_108107902	ENSG00000105865.6	DUS4L	Brain_Putamen_basal_ganglia	COVID19_HGI_B1_ALL_leave_23andme_20210107	7_107930993_A_C	0.0549858	0.002889	2511	0.765188325379423	0.187686353039418	0.0350778982968382	0.00860050401052719	0.003446919273794	0.0261679540056959
7_107107902_108107902	ENSG00000105865.6	DUS4L	Artery_Coronary	COVID19_HGI_A2_ALL_leave_UKBB_23andme_20210107	7_107607902_C_T	0.900879	5.721e-07	2477	0.468583030472521	0.108131059967263	0.324002565360693	0.0747428722301826	0.0245404719693403	0.97667724829298
7_107107902_108107902	ENSG00000105865.6	DUS4L	Brain_Cerebellum	COVID19_HGI_B1_ALL_leave_UKBB_23andme_20210107	7_107462031_T_A	0.60548	0.004466	2296	0.764385257676757	0.187467436967754	0.035589096578268	0.00872448311787025	0.00383372565935117	0.0139146409185092
7_107107902_108107902	ENSG00000105865.6	DUS4L	Brain_Hippocampus	COVID19_HGI_A2_ALL_leave_23andme_20210107	7_107607902_C_T	0.408811	2.029e-07	2449	0.322621847263058	0.0732071275340222	0.458588553769945	0.104018191828932	0.0415642796040438	0.993701523637116
7_107107902_108107902	ENSG00000105865.6	DUS4L	Brain_Frontal_Cortex_BA9	COVID19_HGI_B1_ALL_leave_23andme_20210107	7_107462031_T_A	0.369881	0.002457	2511	0.750334119579022	0.202435658413867	0.0343967956836345	0.00927649284681388	0.00355693347666212	0.0245435111886143
7_107107902_108107902	ENSG00000105865.6	DUS4L	Pancreas	COVID19_HGI_B2_ALL_leave_UKBB_23andme_20210107	7_107607902_C_T	0.189158	0.0001896	2250	0.791070605895824	0.187003713809452	0.016416684009596	0.00387916267131586	0.00162983361381298	0.0881802326367085
7_107107902_108107902	ENSG00000105865.6	DUS4L	Breast_Mammary_Tissue	COVID19_HGI_B1_ALL_leave_UKBB_23andme_20210107	7_107549512_T_C	0.263277	0.004485	2296	0.764405887811264	0.187661667508223	0.0355900570989505	0.0087337514082734	0.00360863617328849	0.0153323252715543
7_107107902_108107902	ENSG00000105865.6	DUS4L	Spleen	COVID19_HGI_C2_ALL_leave_23andme_20210107	7_107440930_T_C	0.334537	0.0009027	2663	0.770039091349751	0.219293529547231	0.00767326201784951	0.00218439974791917	0.00080971733724857	0.0504415616751359
7_107107902_108107902	ENSG00000105865.6	DUS4L	Brain_Frontal_Cortex_BA9	COVID19_HGI_B1_ALL_leave_UKBB_23andme_20210107	7_107368974_C_A	0.151259	0.003221	2283	0.764723215026067	0.187610367995993	0.0353004405755515	0.00865658562403189	0.00370939077835634	0.0165352162500405
7_107107902_108107902	ENSG00000105865.6	DUS4L	Brain_Cerebellum	COVID19_HGI_B1_ALL_leave_23andme_20210107	7_107930993_A_C	0.0759362	0.002889	2525	0.751419635878309	0.201088179408569	0.0345887013827353	0.00925266703468912	0.00365081629569721	0.0243131347707427
7_107107902_108107902	ENSG00000105865.6	DUS4L	Brain_Hippocampus	COVID19_HGI_A2_ALL_eur_leave_ukbb_23andme_20210107	7_107607902_C_T	0.408811	6.593e-09	2864	0.0139176005923311	0.00372872443065774	0.72315210105275	0.193677275574976	0.0655242983492852	0.999470780171748
7_107107902_108107902	ENSG00000105865.6	DUS4L	Adipose_Subcutaneous	COVID19_HGI_B1_ALL_leave_UKBB_23andme_20210107	7_107462031_T_A	0.393423	0.004466	2296	0.730257872529942	0.221593909761284	0.0340001559311848	0.0103133803308099	0.00383468144677986	0.0132355608520942
7_107107902_108107902	ENSG00000105865.6	DUS4L	Brain_Hypothalamus	COVID19_HGI_B1_ALL_eur_leave_23andme_20210107	7_107532072_G_A	0.727398	0.0007729	2640	0.698067714935035	0.241075024916332	0.0416330753623773	0.0143729726946661	0.0048512120915905	0.0452263623274489
7_107107902_108107902	ENSG00000105865.6	DUS4L	Brain_Caudate_basal_ganglia	COVID19_HGI_C2_ALL_leave_23andme_20210107	7_107440930_T_C	0.169175	0.0009027	2665	0.786399235252421	0.202948963917818	0.00784816492777193	0.00202462598712358	0.000779009914865385	0.0552503590342021
7_107107902_108107902	ENSG00000105865.6	DUS4L	Artery_Tibial	COVID19_HGI_B2_ALL_eur_leave_ukbb_23andme_20210107	7_107607902_C_T	0.642026	3.475e-05	2665	0.723457743864186	0.248423816467171	0.0193763028390771	0.00665142172723715	0.00209071510232878	0.193728263380681
7_107107902_108107902	ENSG00000105865.6	DUS4L	Pituitary	COVID19_HGI_C2_ALL_eur_leave_ukbb_23andme_20210107	7_107312196_G_A	0.598448	0.007145	2800	0.789940566999	0.201907302288304	0.00604252693448031	0.00154389264854193	0.000565711129673438	0.0179568125696419
7_107107902_108107902	ENSG00000105865.6	DUS4L	Ovary	COVID19_HGI_B1_ALL_eur_leave_ukbb_23andme_20210107	7_107368974_C_A	0.138807	0.0006745	2652	0.714568626641671	0.21184296395778	0.0524787534710822	0.0155524371650256	0.00555721876444164	0.0497762691808053
7_107107902_108107902	ENSG00000105865.6	DUS4L	Brain_Putamen_basal_ganglia	COVID19_HGI_B2_ALL_eur_leave_ukbb_23andme_20210107	7_107607902_C_T	0.138973	3.475e-05	2648	0.771817653798782	0.200027916437195	0.020603153175245	0.00533739681894457	0.00221387976983388	0.376768894993715
7_107107902_108107902	ENSG00000105865.6	DUS4L	Nerve_Tibial	COVID19_HGI_B1_ALL_eur_leave_23andme_20210107	7_107532072_G_A	0.751558	0.0007729	2656	0.765061626642616	0.174488445393718	0.0458524515518738	0.0104534749800449	0.00414400143174799	0.0495795588021199
7_107107902_108107902	ENSG00000105865.6	DUS4L	Uterus	COVID19_HGI_A2_ALL_eur_leave_ukbb_23andme_20210107	7_107607902_C_T	0.079563	6.593e-09	2868	0.0135398685037728	0.00355657860441964	0.703530164028137	0.184704787039055	0.0946686018246154	0.999644665976314
7_107107902_108107902	ENSG00000105865.6	DUS4L	Brain_Cerebellum	COVID19_HGI_A2_ALL_eur_leave_ukbb_23andme_20210107	7_107607902_C_T	0.758186	6.593e-09	2891	0.013700193331481	0.00419843635342723	0.711864968146083	0.218099511679913	0.0521368904890953	0.999297229249084
7_107107902_108107902	ENSG00000105865.6	DUS4L	Heart_Atrial_Appendage	COVID19_HGI_A2_ALL_leave_UKBB_23andme_20210107	7_107607902_C_T	0.759345	5.721e-07	2477	0.484945365982962	0.0931529480746492	0.335316331194955	0.0643885739563871	0.0221967807910465	0.975593206999363
7_107107902_108107902	ENSG00000105865.6	DUS4L	Artery_Tibial	COVID19_HGI_B1_ALL_eur_leave_ukbb_23andme_20210107	7_107262878_T_C	0.198173	0.001114	2658	0.690435841125448	0.235507940403034	0.0509362899782617	0.0173686375081221	0.00575129098513346	0.0328475718146874
7_107107902_108107902	ENSG00000105865.6	DUS4L	Brain_Cortex	COVID19_HGI_B1_ALL_leave_23andme_20210107	7_107532072_G_A	0.0600292	0.002329	2523	0.772254016347184	0.180642904118524	0.035504402288817	0.00830176619341859	0.00329691105205692	0.0309679529748717
7_107107902_108107902	ENSG00000105865.6	DUS4L	Colon_Transverse	COVID19_HGI_B1_ALL_eur_leave_23andme_20210107	7_107532072_G_A	0.0819943	0.0007729	2656	0.759906833082885	0.179053996193068	0.0455435092213132	0.0107264770311319	0.00476918447160164	0.0695990942157759
7_107107902_108107902	ENSG00000105865.6	DUS4L	Brain_Cerebellum	COVID19_HGI_C2_ALL_eur_leave_23andme_20210107	7_107312196_G_A	0.236555	0.004425	2801	0.763962722706921	0.226715270086902	0.00665020913536558	0.00197283182975983	0.000698966241051154	0.0208485730910909
7_107107902_108107902	ENSG00000105865.6	DUS4L	Vagina	COVID19_HGI_B1_ALL_eur_leave_ukbb_23andme_20210107	7_107262878_T_C	0.904836	0.001114	2646	0.714157690746802	0.212687798810404	0.0521942918575598	0.0155388893874503	0.00542132919778409	0.0330963097054359
7_107107902_108107902	ENSG00000105865.6	DUS4L	Brain_Caudate_basal_ganglia	COVID19_HGI_C2_ALL_leave_UKBB_23andme_20210107	7_107440930_T_C	0.169175	0.0009367	2580	0.792530741429236	0.197786538677581	0.00718396135415435	0.0017921460504495	0.000706612488579039	0.0644063088074861
7_107107902_108107902	ENSG00000105865.6	DUS4L	Skin_Not_Sun_Exposed_Suprapubic	COVID19_HGI_C2_ALL_leave_23andme_20210107	7_107440930_T_C	0.553958	0.0009027	2665	0.818198255302725	0.171198633407653	0.00816551512689338	0.00170781092813621	0.000729785234592056	0.0536713873569157
7_107107902_108107902	ENSG00000105865.6	DUS4L	Breast_Mammary_Tissue	COVID19_HGI_C2_ALL_eur_leave_ukbb_23andme_20210107	7_107312196_G_A	0.776984	0.007145	2801	0.763911468055571	0.227917614977535	0.00584724828270816	0.00174398226677398	0.000579686417410988	0.0162794887836209
7_107107902_108107902	ENSG00000105865.6	DUS4L	Brain_Substantia_nigra	COVID19_HGI_A2_ALL_leave_UKBB_23andme_20210107	7_107607902_C_T	0.511693	5.721e-07	2464	0.468292302778078	0.106028838525862	0.323755129890145	0.0732746706534876	0.0286490581524275	0.980512807638218
7_107107902_108107902	ENSG00000105865.6	DUS4L	Cells_EBV-transformed_lymphocytes	COVID19_HGI_C2_ALL_leave_23andme_20210107	7_107440930_T_C	0.748673	0.0009027	2662	0.769887873256689	0.219828554389849	0.00736483758610693	0.00210208905797628	0.000816645709378501	0.0494631492107314
7_107107902_108107902	ENSG00000105865.6	DUS4L	Breast_Mammary_Tissue	COVID19_HGI_C2_ALL_leave_UKBB_23andme_20210107	7_107440930_T_C	0.0444054	0.0009367	2580	0.776464904084526	0.213798735605637	0.00703833122452886	0.0019372357711953	0.00076079331411276	0.0805679246840424
7_107107902_108107902	ENSG00000105865.6	DUS4L	Artery_Aorta	COVID19_HGI_A2_ALL_eur_leave_23andme_20210107	7_107607902_C_T	0.730581	2.414e-09	2873	0.00712476461179591	0.00183018419529375	0.748730994906543	0.192281322485401	0.0500327338009662	0.999786224977334
7_107107902_108107902	ENSG00000105865.6	DUS4L	Heart_Atrial_Appendage	COVID19_HGI_B1_ALL_leave_23andme_20210107	7_107462031_T_A	0.0661518	0.002457	2525	0.796159460003893	0.156764195921984	0.0366481264266219	0.00721281902655374	0.00321539862094716	0.0346381661298883
7_107107902_108107902	ENSG00000105865.6	DUS4L	Brain_Cerebellar_Hemisphere	COVID19_HGI_B1_ALL_leave_UKBB_23andme_20210107	7_107462031_T_A	0.918806	0.004466	2284	0.774545079823994	0.177783810775549	0.0358465359038066	0.00822436989405713	0.0036002036025937	0.0150259014772139
7_107107902_108107902	ENSG00000105865.6	DUS4L	Pancreas	COVID19_HGI_C2_ALL_eur_leave_23andme_20210107	7_107911705_C_T	0.00098267	0.02259	2801	0.766333793760329	0.224309492065983	0.0066708490408365	0.00195185475992847	0.000734010372922481	0.0289587417238577
7_107107902_108107902	ENSG00000105865.6	DUS4L	Stomach	COVID19_HGI_A2_ALL_leave_UKBB_23andme_20210107	7_107607902_C_T	0.660405	5.721e-07	2477	0.463984722437084	0.113591359872362	0.320823057135015	0.0785198657361834	0.0230809948193555	0.975684878554763
7_107107902_108107902	ENSG00000105865.6	DUS4L	Adipose_Visceral_Omentum	COVID19_HGI_A2_ALL_leave_UKBB_23andme_20210107	7_107607902_C_T	0.616195	5.721e-07	2477	0.460140272850461	0.118218559759066	0.318164805667373	0.0817206765932196	0.0217556851298794	0.974473806215587
7_107107902_108107902	ENSG00000105865.6	DUS4L	Brain_Nucleus_accumbens_basal_ganglia	COVID19_HGI_B2_ALL_eur_leave_23andme_20210107	7_107607902_C_T	0.858961	6.456e-05	2663	0.781356935367092	0.200402700160543	0.0135182784145982	0.00346591660803985	0.00125616944972629	0.201853022719455
7_107107902_108107902	ENSG00000105865.6	DUS4L	Pituitary	COVID19_HGI_C2_ALL_eur_leave_23andme_20210107	7_107129459_T_A	0.322105	0.002993	2800	0.78905808857224	0.201681742485557	0.00686536471885809	0.00175413345721164	0.0006406707661335	0.0228953300410924
7_107107902_108107902	ENSG00000105865.6	DUS4L	Skin_Sun_Exposed_Lower_leg	COVID19_HGI_B2_ALL_leave_23andme_20210107	7_107607902_C_T	0.664836	0.0004541	2500	0.738693368202963	0.246226122864997	0.0102707928486768	0.00342214052247989	0.0013875755608835	0.0205217744550516
7_107107902_108107902	ENSG00000105865.6	DUS4L	Artery_Coronary	COVID19_HGI_B1_ALL_eur_leave_23andme_20210107	7_107532072_G_A	0.562618	0.0007729	2652	0.752034679311332	0.187630914447269	0.0448771386726567	0.0111924775924871	0.00426478997625519	0.0543850996528586
7_107107902_108107902	ENSG00000105865.6	DUS4L	Brain_Hippocampus	COVID19_HGI_C2_ALL_leave_23andme_20210107	7_107312196_G_A	0.758876	0.002529	2642	0.796226820829272	0.195877755407178	0.00588870675990808	0.001448107313395	0.000558609690246719	0.0407346704273478
7_107107902_108107902	ENSG00000105865.6	DUS4L	Vagina	COVID19_HGI_B2_ALL_eur_leave_23andme_20210107	7_107607902_C_T	0.571341	6.456e-05	2660	0.755436531419679	0.226352904387648	0.0129740109258123	0.00388607743170299	0.00135047583515867	0.210835320342852
7_107107902_108107902	ENSG00000105865.6	DUS4L	Artery_Tibial	COVID19_HGI_B2_ALL_leave_UKBB_23andme_20210107	7_107607902_C_T	0.642026	0.0001896	2250	0.753652967947705	0.224586911643422	0.0156401748914445	0.00465927673399989	0.00146066878342776	0.0537581331052305
7_107107902_108107902	ENSG00000105865.6	DUS4L	Colon_Sigmoid	COVID19_HGI_C2_ALL_leave_UKBB_23andme_20210107	7_107440930_T_C	0.317256	0.0009367	2580	0.797957610819254	0.192344360991795	0.00723315366674732	0.00174279951200441	0.000722075010199847	0.061567067319081
7_107107902_108107902	ENSG00000105865.6	DUS4L	Adrenal_Gland	COVID19_HGI_B2_ALL_leave_23andme_20210107	7_107607902_C_T	0.372303	0.0004541	2500	0.795443698502976	0.189821269683917	0.0110598494609264	0.00263823805547648	0.00103694429670409	0.0439379675925716
7_107107902_108107902	ENSG00000105865.6	DUS4L	Brain_Cortex	COVID19_HGI_B2_ALL_leave_23andme_20210107	7_107607902_C_T	0.311936	0.0004541	2500	0.800171566466269	0.185070531951162	0.011125585738734	0.00257216058542454	0.00106015525841001	0.0447575677158167
7_107107902_108107902	ENSG00000105865.6	DUS4L	Brain_Nucleus_accumbens_basal_ganglia	COVID19_HGI_C2_ALL_leave_23andme_20210107	7_107440930_T_C	0.327761	0.0009027	2664	0.787534734699804	0.201811588954954	0.00785588253784476	0.00201234243715428	0.000785451370242797	0.0536150973757024
7_107107902_108107902	ENSG00000105865.6	DUS4L	Heart_Left_Ventricle	COVID19_HGI_B2_ALL_eur_leave_23andme_20210107	7_107607902_C_T	0.0352661	6.456e-05	2665	0.788189335446937	0.193061251470826	0.0136488939228717	0.00334143832546946	0.00175908083389549	0.456114391221295
7_107107902_108107902	ENSG00000105865.6	DUS4L	Vagina	COVID19_HGI_B2_ALL_eur_leave_ukbb_23andme_20210107	7_107607902_C_T	0.571341	3.475e-05	2660	0.74793289874439	0.224104576462179	0.0199745812683779	0.00598301737019563	0.00200492615485671	0.290834012745313
7_107107902_108107902	ENSG00000105865.6	DUS4L	Brain_Caudate_basal_ganglia	COVID19_HGI_A2_ALL_eur_leave_ukbb_23andme_20210107	7_107607902_C_T	0.375599	6.593e-09	2891	0.0138093783331691	0.00387614604718928	0.717538227254068	0.201341936456855	0.0634343119087182	0.999434925899325
7_107107902_108107902	ENSG00000105865.6	DUS4L	Breast_Mammary_Tissue	COVID19_HGI_A2_ALL_eur_leave_ukbb_23andme_20210107	7_107607902_C_T	0.419042	6.593e-09	2892	0.0136552720130948	0.00419257343987449	0.709530954830141	0.217792214496372	0.0548289852205189	0.999353153430381
7_107107902_108107902	ENSG00000105865.6	DUS4L	Brain_Putamen_basal_ganglia	COVID19_HGI_B2_ALL_leave_UKBB_23andme_20210107	7_107607902_C_T	0.138973	0.0001896	2237	0.802568031042984	0.175537874864609	0.0165006420149213	0.00360723821916928	0.00178621385831654	0.0903675706560348
7_107107902_108107902	ENSG00000105865.6	DUS4L	Cells_EBV-transformed_lymphocytes	COVID19_HGI_B2_ALL_leave_23andme_20210107	7_107607902_C_T	0.516757	0.0004541	2499	0.778263007904009	0.206966842181216	0.0108160538591068	0.00287528109080802	0.0010788149648597	0.0406717739076595
7_107107902_108107902	ENSG00000105865.6	DUS4L	Adrenal_Gland	COVID19_HGI_B1_ALL_eur_leave_ukbb_23andme_20210107	7_107262878_T_C	0.024629	0.001114	2658	0.737917706309837	0.188384719035077	0.0544392223431262	0.0138925492597038	0.00536580305225585	0.0426542075514826
7_107107902_108107902	ENSG00000105865.6	DUS4L	Brain_Hypothalamus	COVID19_HGI_C2_ALL_leave_23andme_20210107	7_107440930_T_C	0.22572	0.0009027	2651	0.734583610071994	0.256807534678819	0.00585677993953789	0.00204680190863601	0.000705273401012993	0.0561622610736139
7_107107902_108107902	ENSG00000105865.6	DUS4L	Brain_Substantia_nigra	COVID19_HGI_A2_ALL_eur_leave_23andme_20210107	7_107607902_C_T	0.511693	2.414e-09	2847	0.00697284112434089	0.00184352387067755	0.73276438131332	0.193668134004821	0.0647511196868416	0.999826152815573
7_107107902_108107902	ENSG00000105865.6	DUS4L	Artery_Tibial	COVID19_HGI_B1_ALL_leave_UKBB_23andme_20210107	7_107148012_G_A	0.000722358	0.08965	2296	0.755002914487607	0.196799101725359	0.0351522630384585	0.00915890402399305	0.00388681672458312	0.0313638470717804
7_107107902_108107902	ENSG00000105865.6	DUS4L	Adipose_Subcutaneous	COVID19_HGI_C2_ALL_eur_leave_ukbb_23andme_20210107	7_107312196_G_A	0.813626	0.007145	2801	0.734157446973198	0.25760769494583	0.00561950049261357	0.00197117613395266	0.00064418145440641	0.0139124454023096
7_107107902_108107902	ENSG00000105865.6	DUS4L	Small_Intestine_Terminal_Ileum	COVID19_HGI_C2_ALL_eur_leave_23andme_20210107	7_107312196_G_A	0.483107	0.004425	2798	0.790868399269327	0.199882211974091	0.00687802717175666	0.00173770268932473	0.000633658895501683	0.0231056236176195
7_107107902_108107902	ENSG00000105865.6	DUS4L	Colon_Transverse	COVID19_HGI_C2_ALL_leave_23andme_20210107	7_107440930_T_C	0.362685	0.0009027	2665	0.799854464926598	0.189526313027507	0.00798244641850875	0.00189070256538302	0.000746073062002921	0.0558863084485334
7_107107902_108107902	ENSG00000105865.6	DUS4L	Uterus	COVID19_HGI_B2_ALL_eur_leave_ukbb_23andme_20210107	7_107607902_C_T	0.079563	3.475e-05	2644	0.782856142398279	0.1888960416096	0.0208590918390575	0.00503075049490195	0.00235797365816112	0.40038537437385
7_107107902_108107902	ENSG00000105865.6	DUS4L	Pancreas	COVID19_HGI_A2_ALL_leave_23andme_20210107	7_107607902_C_T	0.189158	2.029e-07	2472	0.312231118663898	0.0807700515212333	0.443884805869869	0.114778779980882	0.0483352439641179	0.994347072961232
7_107107902_108107902	ENSG00000105865.6	DUS4L	Brain_Nucleus_accumbens_basal_ganglia	COVID19_HGI_B1_ALL_eur_leave_23andme_20210107	7_107916960_T_C	0.132413	0.0009081	2653	0.748192947801373	0.191151533665488	0.0447609997629282	0.0114312683723435	0.00446325039786802	0.0533763196649604
7_107107902_108107902	ENSG00000105865.6	DUS4L	Brain_Frontal_Cortex_BA9	COVID19_HGI_B2_ALL_leave_UKBB_23andme_20210107	7_107607902_C_T	0.918538	0.0001896	2238	0.790750137701551	0.187463932339804	0.0162922083647879	0.00386077731775703	0.00163294427609992	0.0627635563122274
7_107107902_108107902	ENSG00000105865.6	DUS4L	Brain_Caudate_basal_ganglia	COVID19_HGI_B2_ALL_eur_leave_23andme_20210107	7_107607902_C_T	0.375599	6.456e-05	2665	0.780273360058381	0.201448110036969	0.0135118147928766	0.00348715114830755	0.00127956396346664	0.233527855012384
7_107107902_108107902	ENSG00000105865.6	DUS4L	Artery_Aorta	COVID19_HGI_C2_ALL_leave_23andme_20210107	7_107440930_T_C	0.5639	0.0009027	2665	0.799708264564402	0.18967981702895	0.00798098735738104	0.00189224189981943	0.000738689149447364	0.0541115089607734
7_107107902_108107902	ENSG00000105865.6	DUS4L	Cells_EBV-transformed_lymphocytes	COVID19_HGI_B1_ALL_eur_leave_23andme_20210107	7_107532072_G_A	0.755671	0.0007729	2642	0.733268911708386	0.205648244353195	0.0435596295029209	0.0122111629536849	0.00531205148181378	0.0425273834909355
7_107107902_108107902	ENSG00000105865.6	DUS4L	Ovary	COVID19_HGI_C2_ALL_eur_leave_ukbb_23andme_20210107	7_107312196_G_A	0.205318	0.007145	2795	0.753562227072828	0.238296651045376	0.00573491682776202	0.00181294173748623	0.000593263316548158	0.0170574593833004
7_107107902_108107902	ENSG00000105865.6	DUS4L	Prostate	COVID19_HGI_B1_ALL_eur_leave_ukbb_23andme_20210107	7_107262878_T_C	0.0979349	0.001114	2643	0.713069048199533	0.215116858217722	0.0510080740491772	0.0153825626868535	0.00542345684671448	0.0356511783996743
7_107107902_108107902	ENSG00000105865.6	DUS4L	Skin_Sun_Exposed_Lower_leg	COVID19_HGI_B1_ALL_leave_UKBB_23andme_20210107	7_107462031_T_A	0.0938065	0.004466	2296	0.728078067968226	0.223436146209105	0.03389866617286	0.0103987995798806	0.00418832006992829	0.0149161613814047
7_107107902_108107902	ENSG00000105865.6	DUS4L	Colon_Sigmoid	COVID19_HGI_C2_ALL_eur_leave_23andme_20210107	7_107312196_G_A	0.608271	0.004425	2801	0.783746945718826	0.206965101526284	0.00682242856008266	0.00180094323046807	0.000664580964339264	0.0215663840319581
7_107107902_108107902	ENSG00000105865.6	DUS4L	Adipose_Subcutaneous	COVID19_HGI_A2_ALL_eur_leave_23andme_20210107	7_107607902_C_T	0.603033	2.414e-09	2873	0.00664641247594044	0.00237442751462839	0.698461675131155	0.249482046754461	0.0430354381238155	0.999723024363717
7_107107902_108107902	ENSG00000105865.6	DUS4L	Brain_Nucleus_accumbens_basal_ganglia	COVID19_HGI_B1_ALL_eur_leave_ukbb_23andme_20210107	7_107368974_C_A	0.230435	0.0006745	2655	0.737732893664195	0.188683376940853	0.0543876842495004	0.0139049629084977	0.00529108223695317	0.0443257514621786
7_107107902_108107902	ENSG00000105865.6	DUS4L	Brain_Frontal_Cortex_BA9	COVID19_HGI_A2_ALL_eur_leave_ukbb_23andme_20210107	7_107607902_C_T	0.918538	6.593e-09	2876	0.0136342442982326	0.00420909836509691	0.708436917935718	0.218650170548053	0.055069568852899	0.99933515600676
7_107107902_108107902	ENSG00000105865.6	DUS4L	Breast_Mammary_Tissue	COVID19_HGI_B2_ALL_eur_leave_23andme_20210107	7_107607902_C_T	0.419042	6.456e-05	2665	0.764508259704066	0.217252654168462	0.0132388141663235	0.00376087498068521	0.00123939698046282	0.206466631111741
7_107107902_108107902	ENSG00000105865.6	DUS4L	Esophagus_Gastroesophageal_Junction	COVID19_HGI_B2_ALL_leave_UKBB_23andme_20210107	7_107607902_C_T	0.679722	0.0001896	2250	0.778289350593916	0.199642506938072	0.0161514411501426	0.00414130352190988	0.00177539779595976	0.053487838100256
7_107107902_108107902	ENSG00000105865.6	DUS4L	Ovary	COVID19_HGI_B2_ALL_eur_leave_ukbb_23andme_20210107	7_107607902_C_T	0.578737	3.475e-05	2661	0.748384809991933	0.223705863016346	0.0200170347687327	0.0059815458633701	0.00191074635961807	0.293385650894468
7_107107902_108107902	ENSG00000105865.6	DUS4L	Cells_EBV-transformed_lymphocytes	COVID19_HGI_B1_ALL_eur_leave_ukbb_23andme_20210107	7_107262878_T_C	0.0831023	0.001114	2644	0.723207292573854	0.203715993411966	0.0527430808162952	0.0148514048833457	0.00548222831453879	0.0359434132337381
7_107107902_108107902	ENSG00000105865.6	DUS4L	Breast_Mammary_Tissue	COVID19_HGI_A2_ALL_eur_leave_23andme_20210107	7_107607902_C_T	0.419042	2.414e-09	2873	0.00682307835549599	0.00208130003882022	0.717027231605353	0.218665345453569	0.0554030445467624	0.999798605908511
7_107107902_108107902	ENSG00000105865.6	DUS4L	Uterus	COVID19_HGI_B2_ALL_leave_23andme_20210107	7_107607902_C_T	0.079563	0.0004541	2488	0.803618737287151	0.181728251100049	0.0110803699423872	0.00250461801593329	0.00106802365447962	0.0654799446264977
7_107107902_108107902	ENSG00000105865.6	DUS4L	Minor_Salivary_Gland	COVID19_HGI_B2_ALL_eur_leave_ukbb_23andme_20210107	7_107607902_C_T	0.668347	3.475e-05	2652	0.770216148200459	0.201971504359498	0.0205089762457049	0.00537608094145735	0.00192729025288097	0.302203209702311
7_107107902_108107902	ENSG00000105865.6	DUS4L	Nerve_Tibial	COVID19_HGI_B2_ALL_leave_23andme_20210107	7_107607902_C_T	0.408908	0.0004541	2500	0.814792173291269	0.170544675896181	0.0113288706611191	0.00237028924212788	0.000963990909302864	0.0404734597703904
7_107107902_108107902	ENSG00000105865.6	DUS4L	Esophagus_Gastroesophageal_Junction	COVID19_HGI_A2_ALL_eur_leave_ukbb_23andme_20210107	7_107607902_C_T	0.679722	6.593e-09	2892	0.0135266760848655	0.00438516917150333	0.702849081949374	0.227802924157386	0.0514361486368712	0.999273612891293
7_107107902_108107902	ENSG00000105865.6	DUS4L	Nerve_Tibial	COVID19_HGI_A2_ALL_leave_23andme_20210107	7_107607902_C_T	0.408908	2.029e-07	2472	0.330661542663593	0.0678164629425069	0.470086502914712	0.0963765274814261	0.0350589639977622	0.986855136431019
7_107107902_108107902	ENSG00000105865.6	DUS4L	Artery_Tibial	COVID19_HGI_C2_ALL_eur_leave_23andme_20210107	7_107129459_T_A	0.0360478	0.002993	2801	0.728789275655222	0.261873746882724	0.00634402825513009	0.00227886727992435	0.000714081926999204	0.0318264303029447
7_107107902_108107902	ENSG00000105865.6	DUS4L	Brain_Putamen_basal_ganglia	COVID19_HGI_B1_ALL_leave_UKBB_23andme_20210107	7_107472644_C_T	0.231712	0.003403	2283	0.777967066250902	0.174347922527754	0.0359947073368776	0.00806304126156265	0.00362726262290382	0.0159617746253308
7_107107902_108107902	ENSG00000105865.6	DUS4L	Brain_Substantia_nigra	COVID19_HGI_B1_ALL_eur_leave_ukbb_23andme_20210107	7_107368974_C_A	0.444964	0.0006745	2636	0.745374130454715	0.182198333137717	0.0540680667711553	0.0132111832700745	0.00514828636633896	0.0396036481904276
7_107107902_108107902	ENSG00000105865.6	DUS4L	Colon_Sigmoid	COVID19_HGI_B1_ALL_eur_leave_ukbb_23andme_20210107	7_107262878_T_C	0.112295	0.001114	2658	0.740914948869067	0.185564089006981	0.0546603412466339	0.0136846496203641	0.00517597125695404	0.0409699259438591
7_107107902_108107902	ENSG00000105865.6	DUS4L	Brain_Hypothalamus	COVID19_HGI_B2_ALL_leave_UKBB_23andme_20210107	7_107607902_C_T	0.565422	0.0001896	2237	0.749755856353318	0.228247927015564	0.0154449381025405	0.00470004615851515	0.00185123237006231	0.0553837430012968
7_107107902_108107902	ENSG00000105865.6	DUS4L	Colon_Sigmoid	COVID19_HGI_A2_ALL_eur_leave_23andme_20210107	7_107607902_C_T	0.853887	2.414e-09	2873	0.00703763226544858	0.00190930328955864	0.739574385260636	0.200594980334717	0.0508836988496386	0.999750034824818
7_107107902_108107902	ENSG00000105865.6	DUS4L	Breast_Mammary_Tissue	COVID19_HGI_C2_ALL_eur_leave_23andme_20210107	7_107129459_T_A	0.331605	0.002993	2801	0.76303754576317	0.227656874966567	0.00664215557466125	0.00198104498131588	0.000682378714286594	0.0205160709836129
7_107107902_108107902	ENSG00000105865.6	DUS4L	Thyroid	COVID19_HGI_C2_ALL_leave_23andme_20210107	7_107440930_T_C	0.0738363	0.0009027	2665	0.721694646865185	0.267450448064399	0.00720242131755131	0.00266813730617313	0.000984346446691537	0.0504716634208577
7_107107902_108107902	ENSG00000105865.6	DUS4L	Brain_Cortex	COVID19_HGI_A2_ALL_leave_23andme_20210107	7_107607902_C_T	0.311936	2.029e-07	2472	0.322178443452681	0.0734320948237666	0.458026465905832	0.104353065406563	0.0420099304111578	0.993733035095574
7_107107902_108107902	ENSG00000105865.6	DUS4L	Heart_Atrial_Appendage	COVID19_HGI_A2_ALL_leave_23andme_20210107	7_107607902_C_T	0.759345	2.029e-07	2472	0.335627259717405	0.0643422329592739	0.477146037402716	0.0914409879290019	0.0314434819916023	0.992076846961089
7_107107902_108107902	ENSG00000105865.6	DUS4L	Uterus	COVID19_HGI_A2_ALL_leave_23andme_20210107	7_107607902_C_T	0.079563	2.029e-07	2468	0.317097862480883	0.0708666484819636	0.450797381824149	0.100685947183679	0.0605521600293266	0.995806992767728
7_107107902_108107902	ENSG00000105865.6	DUS4L	Brain_Amygdala	COVID19_HGI_A2_ALL_eur_leave_ukbb_23andme_20210107	7_107607902_C_T	0.795357	6.593e-09	2865	0.0137896262230122	0.00398695806135215	0.716507938920566	0.207103428234657	0.0586120485604131	0.999388915497735
7_107107902_108107902	ENSG00000105865.6	DUS4L	Artery_Tibial	COVID19_HGI_B2_ALL_leave_23andme_20210107	7_107607902_C_T	0.642026	0.0004541	2500	0.743472357605756	0.241795184643621	0.0103372399189971	0.00336088599963612	0.00103433183198948	0.0290391257847293
7_107107902_108107902	ENSG00000105865.6	DUS4L	Brain_Cerebellar_Hemisphere	COVID19_HGI_B1_ALL_leave_23andme_20210107	7_107462031_T_A	0.918806	0.002457	2512	0.761593094903389	0.191249517398908	0.0349234581073203	0.00876643148551608	0.00346749810486708	0.0250224202293065
7_107107902_108107902	ENSG00000105865.6	DUS4L	Brain_Substantia_nigra	COVID19_HGI_B1_ALL_leave_23andme_20210107	7_107532072_G_A	0.238678	0.002329	2508	0.774152300259094	0.179023905185466	0.0353398325412928	0.00816907551785337	0.00331488649629407	0.0279069496189911
7_107107902_108107902	ENSG00000105865.6	DUS4L	Brain_Hypothalamus	COVID19_HGI_B1_ALL_leave_23andme_20210107	7_107462031_T_A	0.720397	0.002457	2510	0.713657790769375	0.238950250493047	0.0326802609380963	0.0109383850134303	0.00377331278605139	0.0214023151531329
7_107107902_108107902	ENSG00000105865.6	DUS4L	Heart_Atrial_Appendage	COVID19_HGI_B2_ALL_eur_leave_23andme_20210107	7_107607902_C_T	0.759345	6.456e-05	2665	0.809958314894695	0.171854340405162	0.0140258623464842	0.00297477548506474	0.00118670686859429	0.194496991656734
7_107107902_108107902	ENSG00000105865.6	DUS4L	Adrenal_Gland	COVID19_HGI_B2_ALL_leave_UKBB_23andme_20210107	7_107607902_C_T	0.372303	0.0001896	2250	0.804855607012776	0.173325813065422	0.0167027570929875	0.003595421619635	0.00152040120917882	0.0781972757623312
7_107107902_108107902	ENSG00000105865.6	DUS4L	Esophagus_Muscularis	COVID19_HGI_C2_ALL_leave_23andme_20210107	7_107440930_T_C	0.959359	0.0009027	2665	0.764895256513404	0.224425610781625	0.00763355793913092	0.00223893257482996	0.000806642191009864	0.0443084572727773
7_107107902_108107902	ENSG00000105865.6	DUS4L	Heart_Left_Ventricle	COVID19_HGI_C2_ALL_leave_23andme_20210107	7_107440930_T_C	0.476576	0.0009027	2665	0.794825237658016	0.194544136631573	0.00793225536631322	0.00194076828144803	0.000757602062650079	0.0535918158960602
7_107107902_108107902	ENSG00000105865.6	DUS4L	Brain_Hypothalamus	COVID19_HGI_C2_ALL_eur_leave_23andme_20210107	7_107129459_T_A	0.00410691	0.002993	2785	0.726539162449013	0.264189108455321	0.00624258241640688	0.00226921031202269	0.000759936367236758	0.0264618921261033
7_107107902_108107902	ENSG00000105865.6	DUS4L	Pituitary	COVID19_HGI_B2_ALL_leave_UKBB_23andme_20210107	7_107607902_C_T	0.268366	0.0001896	2250	0.812842032135529	0.165286629521649	0.0168684952921183	0.00342853464475797	0.00157430840594597	0.0827628822213146
7_107107902_108107902	ENSG00000105865.6	DUS4L	Small_Intestine_Terminal_Ileum	COVID19_HGI_A2_ALL_eur_leave_23andme_20210107	7_107607902_C_T	0.766781	2.414e-09	2869	0.00704556796226064	0.0018305669657403	0.740408142119021	0.192313127050566	0.0584025959024126	0.999809038658717
7_107107902_108107902	ENSG00000105865.6	DUS4L	Brain_Hypothalamus	COVID19_HGI_A2_ALL_leave_UKBB_23andme_20210107	7_107607902_C_T	0.565422	5.721e-07	2463	0.433988339494288	0.142615000354714	0.300024132865357	0.0985675716618561	0.0248049556237851	0.973950022917035
7_107107902_108107902	ENSG00000105865.6	DUS4L	Spleen	COVID19_HGI_B2_ALL_leave_UKBB_23andme_20210107	7_107607902_C_T	0.523008	0.0001896	2250	0.787119680553313	0.190914451427508	0.0163346924750729	0.00396027914774864	0.00167089639635736	0.0685242203664878
7_107107902_108107902	ENSG00000105865.6	DUS4L	Brain_Amygdala	COVID19_HGI_B1_ALL_eur_leave_ukbb_23andme_20210107	7_107368974_C_A	0.119129	0.0006745	2632	0.733461124274952	0.193907678338629	0.0531512124942861	0.0140463379801642	0.00543364691196928	0.05403964186733
7_107107902_108107902	ENSG00000105865.6	DUS4L	Brain_Caudate_basal_ganglia	COVID19_HGI_C2_ALL_eur_leave_23andme_20210107	7_107312196_G_A	0.422745	0.004425	2801	0.779256755425627	0.211447597251969	0.00678334196119527	0.00183995507969794	0.000672350281510618	0.021107571065274
7_107107902_108107902	ENSG00000105865.6	DUS4L	Prostate	COVID19_HGI_A2_ALL_leave_UKBB_23andme_20210107	7_107607902_C_T	0.806537	5.721e-07	2470	0.44727303113336	0.129485775111559	0.309133052162274	0.0894695407607202	0.024638600832087	0.977065408787477
7_107107902_108107902	ENSG00000105865.6	DUS4L	Muscle_Skeletal	COVID19_HGI_C2_ALL_eur_leave_23andme_20210107	7_107129459_T_A	0.00048709	0.002993	2801	0.757102920958109	0.233466317240313	0.00659049533664108	0.00203148912092309	0.000808777344013615	0.103713620993931
7_107107902_108107902	ENSG00000105865.6	DUS4L	Colon_Sigmoid	COVID19_HGI_B1_ALL_leave_UKBB_23andme_20210107	7_107462031_T_A	0.345886	0.004466	2296	0.786009227495025	0.166125752274709	0.0365958893474102	0.00773112901645307	0.00353800186640311	0.0158286600308961
7_107107902_108107902	ENSG00000105865.6	DUS4L	Esophagus_Gastroesophageal_Junction	COVID19_HGI_A2_ALL_leave_UKBB_23andme_20210107	7_107607902_C_T	0.679722	5.721e-07	2477	0.451054479964922	0.126553254274585	0.311882418103568	0.0874824441419686	0.0230274035149557	0.972898101471444
7_107107902_108107902	ENSG00000105865.6	DUS4L	Skin_Sun_Exposed_Lower_leg	COVID19_HGI_A2_ALL_leave_23andme_20210107	7_107607902_C_T	0.664836	2.029e-07	2472	0.302027907424893	0.10028755131738	0.429379363685067	0.142548501899749	0.0257566756729114	0.987727153197654
7_107107902_108107902	ENSG00000105865.6	DUS4L	Liver	COVID19_HGI_B2_ALL_leave_UKBB_23andme_20210107	7_107607902_C_T	0.985157	0.0001896	2250	0.813281459878512	0.164771812461501	0.0168776145115001	0.00341777387854065	0.00165133926994555	0.0593734805195803
7_107107902_108107902	ENSG00000105865.6	DUS4L	Testis	COVID19_HGI_B1_ALL_eur_leave_ukbb_23andme_20210107	7_107262878_T_C	0.930921	0.001114	2658	0.676602180298842	0.249240478127088	0.049915723956984	0.0183816345704049	0.00585998304668223	0.027384572525318
7_107107902_108107902	ENSG00000105865.6	DUS4L	Liver	COVID19_HGI_C2_ALL_leave_UKBB_23andme_20210107	7_107440930_T_C	0.50002	0.0009367	2580	0.803650508592532	0.186677966299553	0.00728475741592508	0.00169146277231733	0.000695304919673384	0.0632578640927436
7_107107902_108107902	ENSG00000105865.6	DUS4L	Colon_Transverse	COVID19_HGI_A2_ALL_leave_23andme_20210107	7_107607902_C_T	0.945373	2.029e-07	2472	0.328270946250398	0.0716002777757008	0.466687900529001	0.10175918251272	0.0316816929321798	0.991652571322548
7_107107902_108107902	ENSG00000105865.6	DUS4L	Artery_Tibial	COVID19_HGI_A2_ALL_leave_UKBB_23andme_20210107	7_107607902_C_T	0.642026	5.721e-07	2477	0.437277689283744	0.142620220120021	0.302356431815423	0.0985958536972751	0.0191498050835369	0.968481138976435
7_107107902_108107902	ENSG00000105865.6	DUS4L	Brain_Cerebellum	COVID19_HGI_B2_ALL_eur_leave_23andme_20210107	7_107607902_C_T	0.758186	6.456e-05	2665	0.765888415120116	0.215790515955657	0.0132627140010759	0.0037354719826871	0.001322882940464	0.18365657525859
7_107107902_108107902	ENSG00000105865.6	DUS4L	Adrenal_Gland	COVID19_HGI_B1_ALL_eur_leave_23andme_20210107	7_107532072_G_A	0.160589	0.0007729	2656	0.74820556129784	0.190766388198349	0.0448422166993322	0.0114284478199495	0.00475738598452924	0.0558359810451206
7_107107902_108107902	ENSG00000105865.6	DUS4L	Cells_EBV-transformed_lymphocytes	COVID19_HGI_B2_ALL_eur_leave_ukbb_23andme_20210107	7_107607902_C_T	0.516757	3.475e-05	2657	0.758010552613777	0.214309621579911	0.0200624169507171	0.00567022845074006	0.00194718040485585	0.304143696233644
7_107107902_108107902	ENSG00000105865.6	DUS4L	Artery_Tibial	COVID19_HGI_A2_ALL_eur_leave_23andme_20210107	7_107607902_C_T	0.642026	2.414e-09	2873	0.00660111835017497	0.00241678824166411	0.693701782321271	0.2539333615109	0.0433469495759899	0.999706669065391
7_107107902_108107902	ENSG00000105865.6	DUS4L	Ovary	COVID19_HGI_B1_ALL_leave_UKBB_23andme_20210107	7_107368974_C_A	0.138807	0.003221	2295	0.756939788170033	0.194963522723543	0.0352244882524713	0.00906890026601756	0.00380330058793455	0.0165030613193171
7_107107902_108107902	ENSG00000105865.6	DUS4L	Uterus	COVID19_HGI_B1_ALL_eur_leave_23andme_20210107	7_107532072_G_A	0.640161	0.0007729	2632	0.758207933776558	0.182677001511898	0.0443315737293061	0.0106768142163144	0.00410667676592334	0.0579068187858343
7_107107902_108107902	ENSG00000105865.6	DUS4L	Heart_Left_Ventricle	COVID19_HGI_B1_ALL_eur_leave_ukbb_23andme_20210107	7_107368974_C_A	0.111241	0.0006745	2658	0.744562879414855	0.181633055121934	0.0549294640775083	0.0133943367991505	0.00548026458655204	0.0575483126134009
7_107107902_108107902	ENSG00000105865.6	DUS4L	Breast_Mammary_Tissue	COVID19_HGI_B1_ALL_leave_23andme_20210107	7_107462031_T_A	0.470094	0.002457	2525	0.750532484961244	0.202122297327741	0.0345478648159401	0.00930042254586991	0.00349693034920447	0.0245467475149418
7_107107902_108107902	ENSG00000105865.6	DUS4L	Brain_Caudate_basal_ganglia	COVID19_HGI_B1_ALL_leave_UKBB_23andme_20210107	7_107462031_T_A	0.829983	0.004466	2296	0.77879976983904	0.173438870852726	0.0362602234221207	0.00807172989779518	0.0034294059883186	0.0158683224953686
7_107107902_108107902	ENSG00000105865.6	DUS4L	Small_Intestine_Terminal_Ileum	COVID19_HGI_C2_ALL_leave_23andme_20210107	7_107440930_T_C	0.887094	0.0009027	2663	0.798215982225015	0.191169881148261	0.00796165585188726	0.00190604174467171	0.000746439030164247	0.0553316878480441
7_107107902_108107902	ENSG00000105865.6	DUS4L	Pituitary	COVID19_HGI_B2_ALL_leave_23andme_20210107	7_107607902_C_T	0.268366	0.0004541	2500	0.80351076724421	0.181744728852751	0.0111720139875131	0.00252593221554476	0.00104655769998123	0.0477201589341668
7_107107902_108107902	ENSG00000105865.6	DUS4L	Brain_Hypothalamus	COVID19_HGI_B1_ALL_eur_leave_ukbb_23andme_20210107	7_107262878_T_C	0.0063883	0.001114	2642	0.688232273950955	0.237820259536955	0.0504159553217263	0.0174152340914118	0.00611627709895252	0.0415049630553607
7_107107902_108107902	ENSG00000105865.6	DUS4L	Artery_Coronary	COVID19_HGI_C2_ALL_eur_leave_ukbb_23andme_20210107	7_107312196_G_A	0.669822	0.007145	2798	0.785648310319898	0.206212194992668	0.00600172420520606	0.00157473306624678	0.000563037415981068	0.0177144197009456
7_107107902_108107902	ENSG00000105865.6	DUS4L	Skin_Sun_Exposed_Lower_leg	COVID19_HGI_B2_ALL_leave_UKBB_23andme_20210107	7_107607902_C_T	0.664836	0.0001896	2250	0.747696320014454	0.229925720567907	0.0155165596210151	0.00476943901522744	0.00209196078139646	0.0355324347311259
7_107107902_108107902	ENSG00000105865.6	DUS4L	Testis	COVID19_HGI_B1_ALL_leave_23andme_20210107	7_107462031_T_A	0.555007	0.002457	2525	0.700773689164084	0.251660569559306	0.0322574107915642	0.0115804947140182	0.00372783577102761	0.0211292224772643
7_107107902_108107902	ENSG00000105865.6	DUS4L	Skin_Sun_Exposed_Lower_leg	COVID19_HGI_B1_ALL_leave_23andme_20210107	7_107462031_T_A	0.0938065	0.002457	2525	0.71271933946095	0.239464089994612	0.0328072826756785	0.0110188142352568	0.00399047363350362	0.0249985450973813
7_107107902_108107902	ENSG00000105865.6	DUS4L	Adrenal_Gland	COVID19_HGI_B2_ALL_eur_leave_23andme_20210107	7_107607902_C_T	0.372303	6.456e-05	2665	0.781937702587287	0.199698559092399	0.0135406358306739	0.00345676780520077	0.00136633468443927	0.219608092252727
7_107107902_108107902	ENSG00000105865.6	DUS4L	Uterus	COVID19_HGI_A2_ALL_eur_leave_23andme_20210107	7_107607902_C_T	0.079563	2.414e-09	2849	0.00676186635337129	0.00176373649246062	0.710593227657722	0.185252489934234	0.0956286795622121	0.999890754665909
7_107107902_108107902	ENSG00000105865.6	DUS4L	Nerve_Tibial	COVID19_HGI_A2_ALL_eur_leave_23andme_20210107	7_107607902_C_T	0.408908	2.414e-09	2873	0.00714758773438367	0.00175465791791968	0.751129443165972	0.184338780697406	0.055629530484319	0.999736455676075
7_107107902_108107902	ENSG00000105865.6	DUS4L	Heart_Left_Ventricle	COVID19_HGI_A2_ALL_leave_UKBB_23andme_20210107	7_107607902_C_T	0.0352661	5.721e-07	2477	0.448047954606327	0.100601677353919	0.309803550825715	0.069489150107296	0.0720576671067441	0.991849068924199
7_107107902_108107902	ENSG00000105865.6	DUS4L	Nerve_Tibial	COVID19_HGI_B1_ALL_leave_23andme_20210107	7_107585473_C_T	0.00045547	0.1536	2525	0.785854347616495	0.166983549286838	0.0361737703703463	0.00768313770097462	0.00330519502534612	0.0294411260437383
7_107107902_108107902	ENSG00000105865.6	DUS4L	Esophagus_Muscularis	COVID19_HGI_B1_ALL_eur_leave_23andme_20210107	7_107532072_G_A	0.524788	0.0007729	2656	0.729323068690321	0.209499019479593	0.0437105319470013	0.0125509919288805	0.00491638795420471	0.0428142840242169
7_107107902_108107902	ENSG00000105865.6	DUS4L	Artery_Coronary	COVID19_HGI_A2_ALL_eur_leave_23andme_20210107	7_107607902_C_T	0.900879	2.414e-09	2867	0.00701568096124158	0.00188728074763911	0.737266537216929	0.198275719010897	0.0555547820632933	0.999795581361984
7_107107902_108107902	ENSG00000105865.6	DUS4L	Brain_Caudate_basal_ganglia	COVID19_HGI_B1_ALL_eur_leave_ukbb_23andme_20210107	7_107262878_T_C	0.481727	0.001114	2657	0.736724673558346	0.189927635016202	0.0543129375793656	0.0139968384374057	0.00503791540868036	0.0368700485456337
7_107107902_108107902	ENSG00000105865.6	DUS4L	Pituitary	COVID19_HGI_B1_ALL_leave_23andme_20210107	7_107462031_T_A	0.531403	0.002457	2525	0.775078139433098	0.177791767125842	0.0356777292382057	0.00818068579062106	0.00327167841223375	0.0266968390244869
7_107107902_108107902	ENSG00000105865.6	DUS4L	Pituitary	COVID19_HGI_C2_ALL_leave_23andme_20210107	7_107440930_T_C	0.677457	0.0009027	2665	0.79654648698798	0.192831565151069	0.00794943321697458	0.00192368580785349	0.000748828836123417	0.0547388888680977
7_107107902_108107902	ENSG00000105865.6	DUS4L	Small_Intestine_Terminal_Ileum	COVID19_HGI_A2_ALL_leave_23andme_20210107	7_107607902_C_T	0.766781	2.029e-07	2472	0.326051238187966	0.0717900696859419	0.463532242353106	0.102024080378347	0.0366023693946399	0.992766750799012
7_107107902_108107902	ENSG00000105865.6	DUS4L	Cells_Transformed_fibroblasts	COVID19_HGI_B2_ALL_eur_leave_23andme_20210107	7_107607902_C_T	0.24446	6.456e-05	2665	0.811262216416209	0.170485964222065	0.0140484417100364	0.00295101397177612	0.00125236367991425	0.263787912810348
7_107107902_108107902	ENSG00000105865.6	DUS4L	Adrenal_Gland	COVID19_HGI_B1_ALL_leave_23andme_20210107	7_107532072_G_A	0.160589	0.002329	2525	0.767543531594151	0.185164417922715	0.0353309026607066	0.00851988771938346	0.00344126010304365	0.0281712698695238
7_107107902_108107902	ENSG00000105865.6	DUS4L	Brain_Cerebellar_Hemisphere	COVID19_HGI_B1_ALL_eur_leave_23andme_20210107	7_107532072_G_A	0.672287	0.0007729	2641	0.743395285185147	0.196005501991798	0.0443763550837014	0.0116958562644492	0.0045270014749052	0.0523015197228383
7_107107902_108107902	ENSG00000105865.6	DUS4L	Cells_EBV-transformed_lymphocytes	COVID19_HGI_B2_ALL_eur_leave_23andme_20210107	7_107607902_C_T	0.516757	6.456e-05	2657	0.765916422632569	0.216544820029517	0.0125666191798459	0.00355149480311883	0.00142064335494975	0.203637303950713
7_107107902_108107902	ENSG00000105865.6	DUS4L	Cells_Transformed_fibroblasts	COVID19_HGI_B1_ALL_leave_23andme_20210107	7_107532072_G_A	0.105913	0.002329	2525	0.796528664861342	0.156593124078024	0.0366651213465755	0.0072051518555616	0.00300793785849634	0.0382794559014397
7_107107902_108107902	ENSG00000105865.6	DUS4L	Brain_Cortex	COVID19_HGI_B1_ALL_eur_leave_23andme_20210107	7_107532072_G_A	0.0600292	0.0007729	2650	0.75319724096436	0.186528625319433	0.0449354581446936	0.0111240114896638	0.00421466408184913	0.0664119157955753
7_107107902_108107902	ENSG00000105865.6	DUS4L	Adipose_Subcutaneous	COVID19_HGI_A2_ALL_leave_UKBB_23andme_20210107	7_107607902_C_T	0.603033	5.721e-07	2477	0.440013348920003	0.139946697806398	0.304248008510395	0.0967473471714538	0.0190445975917497	0.966267293361566
7_107107902_108107902	ENSG00000105865.6	DUS4L	Colon_Transverse	COVID19_HGI_B2_ALL_leave_23andme_20210107	7_107607902_C_T	0.945373	0.0004541	2500	0.807196291103648	0.178094029793483	0.0112232575125379	0.00247520823890222	0.0010112133514286	0.0349622570763856
7_107107902_108107902	ENSG00000105865.6	DUS4L	Pancreas	COVID19_HGI_B1_ALL_leave_23andme_20210107	7_107424320_A_C	0.000190708	0.05583	2525	0.752854916128596	0.199535730389065	0.0346547689668219	0.00918108335388476	0.00377350116163181	0.0745515887527796
7_107107902_108107902	ENSG00000105865.6	DUS4L	Pancreas	COVID19_HGI_A2_ALL_leave_UKBB_23andme_20210107	7_107607902_C_T	0.189158	5.721e-07	2477	0.453552370548765	0.117506346962627	0.313609588966626	0.0812158556424414	0.034115837879542	0.983205627875247
7_107107902_108107902	ENSG00000105865.6	DUS4L	Adipose_Subcutaneous	COVID19_HGI_C2_ALL_leave_23andme_20210107	7_107440930_T_C	0.72241	0.0009027	2665	0.739401113223399	0.249914445443346	0.00737912961282669	0.0024933025547205	0.00081200916570762	0.0422939618688079
7_107107902_108107902	ENSG00000105865.6	DUS4L	Brain_Cerebellum	COVID19_HGI_C2_ALL_eur_leave_ukbb_23andme_20210107	7_107312196_G_A	0.236555	0.007145	2801	0.764836420346493	0.226974550534027	0.00585432819434824	0.00173674544926013	0.000597955475872342	0.0174619745963988
7_107107902_108107902	ENSG00000105865.6	DUS4L	Stomach	COVID19_HGI_C2_ALL_leave_UKBB_23andme_20210107	7_107440930_T_C	0.0667592	0.0009367	2580	0.788830061063026	0.201445087061634	0.00715041622669722	0.00182526671257438	0.000749168936068403	0.0738225994375927
7_107107902_108107902	ENSG00000105865.6	DUS4L	Muscle_Skeletal	COVID19_HGI_A2_ALL_leave_23andme_20210107	7_107607902_C_T	0.939939	2.029e-07	2472	0.31596273261134	0.0873706413201984	0.449189872000783	0.124187584900979	0.0232891691667003	0.987917961428212
7_107107902_108107902	ENSG00000105865.6	DUS4L	Brain_Substantia_nigra	COVID19_HGI_A2_ALL_leave_23andme_20210107	7_107607902_C_T	0.511693	2.029e-07	2459	0.323179035597124	0.0730154146039154	0.45943154980092	0.10375815014638	0.040615849851661	0.993452276134849
7_107107902_108107902	ENSG00000105865.6	DUS4L	Brain_Amygdala	COVID19_HGI_A2_ALL_eur_leave_23andme_20210107	7_107607902_C_T	0.795357	2.414e-09	2846	0.00688934398631957	0.0019791091635759	0.723989603475365	0.207922042381315	0.0592199009934245	0.999806801664883
7_107107902_108107902	ENSG00000105865.6	DUS4L	Colon_Transverse	COVID19_HGI_B2_ALL_leave_UKBB_23andme_20210107	7_107607902_C_T	0.945373	0.0001896	2250	0.817320272548913	0.160899926723115	0.0169614299268242	0.00333759317417195	0.00148077762697584	0.0623464078669405
7_107107902_108107902	ENSG00000105865.6	DUS4L	Lung	COVID19_HGI_C2_ALL_leave_23andme_20210107	7_107440930_T_C	0.401177	0.0009027	2665	0.794530754312208	0.194861652366082	0.00792931645975942	0.00194396033386318	0.000734316528087365	0.0547537807314816
7_107107902_108107902	ENSG00000105865.6	DUS4L	Artery_Coronary	COVID19_HGI_C2_ALL_leave_UKBB_23andme_20210107	7_107440930_T_C	0.710822	0.0009367	2579	0.7983989590267	0.191941323693443	0.00723345707490304	0.00173829141004739	0.000687968794906776	0.061394627594238
7_107107902_108107902	ENSG00000105865.6	DUS4L	Cells_Transformed_fibroblasts	COVID19_HGI_B1_ALL_eur_leave_23andme_20210107	7_107532072_G_A	0.105913	0.0007729	2656	0.775741770646536	0.163918599829203	0.0464925448050877	0.00982010927106958	0.00402697544810395	0.0782730221663741
7_107107902_108107902	ENSG00000105865.6	DUS4L	Heart_Atrial_Appendage	COVID19_HGI_B1_ALL_leave_UKBB_23andme_20210107	7_107368974_C_A	0.0899859	0.003221	2296	0.811672343140702	0.14084635657749	0.0377907411476519	0.00655454486273627	0.00313601427141987	0.0263792887088508
7_107107902_108107902	ENSG00000105865.6	DUS4L	Pancreas	COVID19_HGI_C2_ALL_eur_leave_ukbb_23andme_20210107	7_107424320_A_C	0.000190708	0.1174	2801	0.767209494821406	0.224565813869629	0.00587249254483704	0.00171827215664119	0.000633926607486655	0.0290073272802155
7_107107902_108107902	ENSG00000105865.6	DUS4L	Breast_Mammary_Tissue	COVID19_HGI_B2_ALL_eur_leave_ukbb_23andme_20210107	7_107607902_C_T	0.419042	3.475e-05	2665	0.756973004841754	0.215111337710604	0.0202739390202359	0.00575942506556819	0.00188229336183773	0.27843250964841
7_107107902_108107902	ENSG00000105865.6	DUS4L	Colon_Transverse	COVID19_HGI_A2_ALL_leave_UKBB_23andme_20210107	7_107607902_C_T	0.945373	5.721e-07	2477	0.474373090903488	0.10362798037431	0.328006112888513	0.0716313889245835	0.0223614269091062	0.975446006706983
7_107107902_108107902	ENSG00000105865.6	DUS4L	Colon_Transverse	COVID19_HGI_B1_ALL_leave_23andme_20210107	7_107532072_G_A	0.0819943	0.002329	2525	0.779149872504248	0.173573812468743	0.0358651557474207	0.00798637542988405	0.00342478384970424	0.0353536693336979
7_107107902_108107902	ENSG00000105865.6	DUS4L	Brain_Cerebellar_Hemisphere	COVID19_HGI_B2_ALL_leave_UKBB_23andme_20210107	7_107607902_C_T	0.957652	0.0001896	2238	0.79994966978564	0.178275564169803	0.0164817507833427	0.00367147632007026	0.00162153894114416	0.0631111970683973
7_107107902_108107902	ENSG00000105865.6	DUS4L	Spleen	COVID19_HGI_B1_ALL_eur_leave_ukbb_23andme_20210107	7_107262878_T_C	0.318129	0.001114	2653	0.721516090729009	0.204951642443102	0.0529730272617431	0.0150418378575592	0.005517401708587	0.0339262523923798
7_107107902_108107902	ENSG00000105865.6	DUS4L	Pituitary	COVID19_HGI_B2_ALL_eur_leave_23andme_20210107	7_107607902_C_T	0.268366	6.456e-05	2665	0.789552259327703	0.192132079412762	0.0136724953630802	0.00332578977078661	0.00131737612566833	0.249569657232564
7_107107902_108107902	ENSG00000105865.6	DUS4L	Brain_Putamen_basal_ganglia	COVID19_HGI_C2_ALL_leave_23andme_20210107	7_107312196_G_A	0.66565	0.002529	2649	0.787705126415885	0.20431922876972	0.00585380894577982	0.00151778867243625	0.000604047196178846	0.0374101836187621
7_107107902_108107902	ENSG00000105865.6	DUS4L	Brain_Cortex	COVID19_HGI_B2_ALL_eur_leave_23andme_20210107	7_107607902_C_T	0.311936	6.456e-05	2663	0.786653707788003	0.195094806979801	0.013608500603044	0.00337371997413067	0.00126926465502194	0.24622467579306
7_107107902_108107902	ENSG00000105865.6	DUS4L	Brain_Cortex	COVID19_HGI_A2_ALL_eur_leave_23andme_20210107	7_107607902_C_T	0.311936	2.414e-09	2867	0.00694367894546799	0.00185226482061746	0.729700475742832	0.194584724951875	0.0669188555392084	0.999836460317086
7_107107902_108107902	ENSG00000105865.6	DUS4L	Brain_Amygdala	COVID19_HGI_B1_ALL_eur_leave_23andme_20210107	7_107532072_G_A	0.646742	0.0007729	2630	0.743724529882539	0.196423953263751	0.0437715349132146	0.0115559093710253	0.00452407256947049	0.0533375930962364
7_107107902_108107902	ENSG00000105865.6	DUS4L	Lung	COVID19_HGI_A2_ALL_eur_leave_ukbb_23andme_20210107	7_107607902_C_T	0.3035	6.593e-09	2892	0.0139997148435129	0.00374911831459993	0.727428280501614	0.194744939117125	0.0600779472231485	0.999380033144254
7_107107902_108107902	ENSG00000105865.6	DUS4L	Muscle_Skeletal	COVID19_HGI_A2_ALL_eur_leave_23andme_20210107	7_107607902_C_T	0.939939	2.414e-09	2873	0.00690092397949967	0.00217317036165712	0.725207913309967	0.228337884991373	0.037380107357504	0.999696902748059
7_107107902_108107902	ENSG00000105865.6	DUS4L	Skin_Sun_Exposed_Lower_leg	COVID19_HGI_A2_ALL_eur_leave_ukbb_23andme_20210107	7_107607902_C_T	0.664836	6.593e-09	2892	0.0131768693033212	0.0049349106768002	0.68467304419068	0.256378213581289	0.04083696224791	0.998997061095487
7_107107902_108107902	ENSG00000105865.6	DUS4L	Brain_Hippocampus	COVID19_HGI_B1_ALL_leave_UKBB_23andme_20210107	7_107549512_T_C	0.105091	0.004485	2275	0.786902688646866	0.165764618466647	0.0363030115922903	0.00764400828383861	0.00338567301035841	0.0178071576009378
7_107107902_108107902	ENSG00000105865.6	DUS4L	Colon_Transverse	COVID19_HGI_A2_ALL_eur_leave_ukbb_23andme_20210107	7_107607902_C_T	0.945373	6.593e-09	2892	0.0142518253493851	0.00368391669246243	0.740527998162507	0.191366957050431	0.0501693027452144	0.999294677497168
7_107107902_108107902	ENSG00000105865.6	DUS4L	Esophagus_Gastroesophageal_Junction	COVID19_HGI_C2_ALL_leave_UKBB_23andme_20210107	7_107440930_T_C	0.723581	0.0009367	2580	0.766340308445246	0.223969936867792	0.00694655597847612	0.00202948055298277	0.000713718155503184	0.0561798314090417
7_107107902_108107902	ENSG00000105865.6	DUS4L	Adrenal_Gland	COVID19_HGI_A2_ALL_eur_leave_23andme_20210107	7_107607902_C_T	0.372303	2.414e-09	2873	0.0069148152020615	0.00190512880379807	0.726667721381656	0.200142803957043	0.0643695306554423	0.999818549047334
7_107107902_108107902	ENSG00000105865.6	DUS4L	Whole_Blood	COVID19_HGI_C2_ALL_leave_23andme_20210107	7_107440930_T_C	0.807203	0.0009027	2665	0.752412206274582	0.236918968432427	0.00750897867622702	0.00236362512510139	0.000796221491662651	0.0461114625192788
7_107107902_108107902	ENSG00000105865.6	DUS4L	Breast_Mammary_Tissue	COVID19_HGI_B2_ALL_leave_23andme_20210107	7_107607902_C_T	0.419042	0.0004541	2500	0.77744787800758	0.207743905829282	0.010809635566493	0.00288736011850013	0.00111122047814469	0.0349543988238345
7_107107902_108107902	ENSG00000105865.6	DUS4L	Esophagus_Mucosa	COVID19_HGI_C2_ALL_leave_23andme_20210107	7_107440930_T_C	0.196507	0.0009027	2665	0.709544263221656	0.27978157264548	0.00708116202520281	0.00279138309766043	0.000801619010000969	0.0508176440988724
7_107107902_108107902	ENSG00000105865.6	DUS4L	Cells_EBV-transformed_lymphocytes	COVID19_HGI_C2_ALL_leave_UKBB_23andme_20210107	7_107440930_T_C	0.748673	0.0009367	2578	0.776470639226454	0.213841567438057	0.00697257596155612	0.001919465617283	0.000795751756649676	0.0537148040800157
7_107107902_108107902	ENSG00000105865.6	DUS4L	Artery_Coronary	COVID19_HGI_B2_ALL_eur_leave_ukbb_23andme_20210107	7_107607902_C_T	0.900879	3.475e-05	2662	0.778147598467237	0.194007243040916	0.0207939101997208	0.00518245510350472	0.00186879318862129	0.281141288158319
7_107107902_108107902	ENSG00000105865.6	DUS4L	Cells_EBV-transformed_lymphocytes	COVID19_HGI_C2_ALL_eur_leave_23andme_20210107	7_107129459_T_A	0.172878	0.002993	2788	0.763607161915305	0.227368339877846	0.00640350884085366	0.00190596585528846	0.000715023510706668	0.0206819236210028
7_107107902_108107902	ENSG00000105865.6	DUS4L	Minor_Salivary_Gland	COVID19_HGI_C2_ALL_leave_23andme_20210107	7_107440930_T_C	0.704124	0.0009027	2662	0.783529627089678	0.205827523984241	0.00781006412603011	0.00205086501945497	0.000781919780596145	0.0531546069348801
7_107107902_108107902	ENSG00000105865.6	DUS4L	Adrenal_Gland	COVID19_HGI_B2_ALL_eur_leave_ukbb_23andme_20210107	7_107607902_C_T	0.372303	3.475e-05	2665	0.774254077024332	0.197736242978915	0.020736776402009	0.00529397284904484	0.00197893074569905	0.310552421849094
7_107107902_108107902	ENSG00000105865.6	DUS4L	Brain_Cortex	COVID19_HGI_B2_ALL_eur_leave_ukbb_23andme_20210107	7_107607902_C_T	0.311936	3.475e-05	2663	0.778860963239603	0.193162159897023	0.0208518283511804	0.00516942205482066	0.00195562645737273	0.327282615544071
7_107107902_108107902	ENSG00000105865.6	DUS4L	Nerve_Tibial	COVID19_HGI_B2_ALL_eur_leave_ukbb_23andme_20210107	7_107607902_C_T	0.408908	3.475e-05	2665	0.792283525922114	0.17979153777007	0.0212196574891602	0.00481344854486529	0.00189183027379037	0.277901534472815
7_107107902_108107902	ENSG00000105865.6	DUS4L	Brain_Hypothalamus	COVID19_HGI_C2_ALL_eur_leave_ukbb_23andme_20210107	7_107312196_G_A	0.0760504	0.007145	2785	0.727360696095626	0.264487840103775	0.0055054941572626	0.00200130053658649	0.000644669106750068	0.0161883286785509
7_107107902_108107902	ENSG00000105865.6	DUS4L	Brain_Cortex	COVID19_HGI_C2_ALL_eur_leave_23andme_20210107	7_107129459_T_A	0.888699	0.002993	2797	0.786221628093006	0.204522380444663	0.0068311776348115	0.00177636793369974	0.000648445893819635	0.0218300213286903
7_107107902_108107902	ENSG00000105865.6	DUS4L	Heart_Atrial_Appendage	COVID19_HGI_B2_ALL_eur_leave_ukbb_23andme_20210107	7_107607902_C_T	0.759345	3.475e-05	2665	0.802035825807247	0.170173372247354	0.0214808524484436	0.004555983958725	0.00175396553823077	0.269534973678723
7_107107902_108107902	ENSG00000105865.6	DUS4L	Muscle_Skeletal	COVID19_HGI_C2_ALL_leave_UKBB_23andme_20210107	7_107440930_T_C	0.708603	0.0009367	2580	0.768802639295896	0.221511591426317	0.00696887598292201	0.00200720070017331	0.000709692594691042	0.0508207551943187
7_107107902_108107902	ENSG00000105865.6	DUS4L	Vagina	COVID19_HGI_B1_ALL_leave_23andme_20210107	7_107532072_G_A	0.114277	0.002329	2523	0.7408870611994	0.211607236899017	0.0340344648579291	0.00971694329309091	0.0037542937505635	0.0247474199716285
7_107107902_108107902	ENSG00000105865.6	DUS4L	Vagina	COVID19_HGI_C2_ALL_eur_leave_ukbb_23andme_20210107	7_107312196_G_A	0.0269128	0.007145	2793	0.755195400289439	0.236652855559498	0.00574016521345179	0.00179816142755127	0.000613417510060513	0.0186954184521176
7_107107902_108107902	ENSG00000105865.6	DUS4L	Brain_Amygdala	COVID19_HGI_B2_ALL_leave_UKBB_23andme_20210107	7_107607902_C_T	0.795357	0.0001896	2237	0.798148863377601	0.180076750516778	0.0164418729624411	0.0037079579441816	0.00162455519899857	0.0670141051923345
7_107107902_108107902	ENSG00000105865.6	DUS4L	Esophagus_Muscularis	COVID19_HGI_B2_ALL_eur_leave_23andme_20210107	7_107607902_C_T	0.152946	6.456e-05	2665	0.761086940308073	0.220332073615218	0.0131795679631436	0.00381385241215011	0.00158756570141547	0.240292996823352
7_107107902_108107902	ENSG00000105865.6	DUS4L	Stomach	COVID19_HGI_A2_ALL_eur_leave_ukbb_23andme_20210107	7_107607902_C_T	0.660405	6.593e-09	2892	0.0139297157583928	0.00397606131081705	0.723791112552497	0.206545267512752	0.0517578428655417	0.999320850542443
7_107107902_108107902	ENSG00000105865.6	DUS4L	Brain_Amygdala	COVID19_HGI_A2_ALL_leave_UKBB_23andme_20210107	7_107607902_C_T	0.795357	5.721e-07	2463	0.461161799331526	0.114620008623565	0.31882231223848	0.0792158912999887	0.0261799885064405	0.978079964640254
7_107107902_108107902	ENSG00000105865.6	DUS4L	Prostate	COVID19_HGI_B1_ALL_eur_leave_23andme_20210107	7_107532072_G_A	0.793073	0.0007729	2641	0.721725528314819	0.217488613192002	0.0429613352090974	0.0129413142704076	0.00488320901367392	0.0444600467205156
7_107107902_108107902	ENSG00000105865.6	DUS4L	Adipose_Visceral_Omentum	COVID19_HGI_A2_ALL_eur_leave_ukbb_23andme_20210107	7_107607902_C_T	0.616195	6.593e-09	2892	0.0138563139706968	0.00410385697758721	0.719977139424739	0.213188442226522	0.0488742474004546	0.999306624944993
7_107107902_108107902	ENSG00000105865.6	DUS4L	Brain_Cerebellum	COVID19_HGI_B2_ALL_leave_UKBB_23andme_20210107	7_107607902_C_T	0.758186	0.0001896	2250	0.788004809903493	0.190118861264833	0.0163530611121342	0.00394386016052426	0.00157940755901573	0.060925013029032
7_107107902_108107902	ENSG00000105865.6	DUS4L	Brain_Cerebellum	COVID19_HGI_A2_ALL_eur_leave_23andme_20210107	7_107607902_C_T	0.758186	2.414e-09	2872	0.00684847161369856	0.00208133069124135	0.719695731350335	0.218671254264598	0.0527032120801264	0.999785072373585
7_107107902_108107902	ENSG00000105865.6	DUS4L	Small_Intestine_Terminal_Ileum	COVID19_HGI_B1_ALL_leave_23andme_20210107	7_107462031_T_A	0.395673	0.002457	2522	0.776947479534584	0.176139391016222	0.0355154496702197	0.00804824973380967	0.0033494300451643	0.0270604739771062
7_107107902_108107902	ENSG00000105865.6	DUS4L	Brain_Spinal_cord_cervical_c-1	COVID19_HGI_B2_ALL_eur_leave_ukbb_23andme_20210107	7_107607902_C_T	0.48482	3.475e-05	2636	0.779006283286371	0.1933582299445	0.0205701641803687	0.00510378744393202	0.0019615351448286	0.321356485909508
7_107107902_108107902	ENSG00000105865.6	DUS4L	Spleen	COVID19_HGI_A2_ALL_leave_23andme_20210107	7_107607902_C_T	0.523008	2.029e-07	2472	0.313740819245983	0.0831287555972282	0.446031078645842	0.118141419795981	0.038957926714966	0.99255483780049
7_107107902_108107902	ENSG00000105865.6	DUS4L	Testis	COVID19_HGI_A2_ALL_eur_leave_ukbb_23andme_20210107	7_107607902_C_T	0.689231	6.593e-09	2892	0.0128904554406462	0.00512460442908562	0.669790916521201	0.266229615471125	0.0459644081379427	0.999161190688251
7_107107902_108107902	ENSG00000105865.6	DUS4L	Brain_Spinal_cord_cervical_c-1	COVID19_HGI_A2_ALL_eur_leave_ukbb_23andme_20210107	7_107607902_C_T	0.48482	6.593e-09	2848	0.0139092994356382	0.00374185595909395	0.722722605496558	0.194360334080275	0.0652659050284344	0.999454605805938
7_107107902_108107902	ENSG00000105865.6	DUS4L	Vagina	COVID19_HGI_B1_ALL_eur_leave_23andme_20210107	7_107532072_G_A	0.114277	0.0007729	2644	0.724008623849397	0.215501494992635	0.042917040082431	0.0127694730615255	0.00480336801401083	0.0531306032257233
7_107107902_108107902	ENSG00000105865.6	DUS4L	Esophagus_Muscularis	COVID19_HGI_B2_ALL_eur_leave_ukbb_23andme_20210107	7_107607902_C_T	0.152946	3.475e-05	2665	0.753590613682991	0.21816191262266	0.0201833487460032	0.00584078729120206	0.0022233376571438	0.351412613149328
7_107107902_108107902	ENSG00000105865.6	DUS4L	Heart_Atrial_Appendage	COVID19_HGI_B1_ALL_eur_leave_ukbb_23andme_20210107	7_107368974_C_A	0.0899859	0.0006745	2658	0.763088270165423	0.163391191436759	0.0562961583002378	0.0120488642822204	0.00517551581535978	0.0701541816503197
7_107107902_108107902	ENSG00000105865.6	DUS4L	Brain_Frontal_Cortex_BA9	COVID19_HGI_A2_ALL_leave_UKBB_23andme_20210107	7_107607902_C_T	0.918538	5.721e-07	2464	0.45611623577774	0.120567313151471	0.31533717356274	0.083329883444283	0.0246493940637655	0.976298471315103
7_107107902_108107902	ENSG00000105865.6	DUS4L	Brain_Anterior_cingulate_cortex_BA24	COVID19_HGI_A2_ALL_leave_UKBB_23andme_20210107	7_107607902_C_T	0.927381	5.721e-07	2462	0.466496822975921	0.109731822877816	0.322507286128853	0.0758364231873741	0.025427644830036	0.977652613677449
7_107107902_108107902	ENSG00000105865.6	DUS4L	Vagina	COVID19_HGI_C2_ALL_eur_leave_23andme_20210107	7_107312196_G_A	0.0269128	0.004425	2793	0.754329153956614	0.236381403074217	0.00654134785409023	0.00204913960055341	0.00069895551452539	0.0228986621893463
7_107107902_108107902	ENSG00000105865.6	DUS4L	Brain_Putamen_basal_ganglia	COVID19_HGI_B2_ALL_eur_leave_23andme_20210107	7_107607902_C_T	0.138973	6.456e-05	2648	0.779629250399564	0.202052406787229	0.0134316715746462	0.00347960851929231	0.00140706271926837	0.289494486186569
7_107107902_108107902	ENSG00000105865.6	DUS4L	Ovary	COVID19_HGI_B2_ALL_eur_leave_23andme_20210107	7_107607902_C_T	0.578737	6.456e-05	2661	0.755816258004557	0.225927258305145	0.0130741038093983	0.00390681240651627	0.00127556747438302	0.214575929163513
7_107107902_108107902	ENSG00000105865.6	DUS4L	Liver	COVID19_HGI_B1_ALL_leave_23andme_20210107	7_107462031_T_A	0.0491555	0.002457	2525	0.77607663233579	0.176670724227475	0.0357236910033699	0.00812895459019336	0.0033999978431716	0.0315242260031758
7_107107902_108107902	ENSG00000105865.6	DUS4L	Brain_Frontal_Cortex_BA9	COVID19_HGI_A2_ALL_eur_leave_23andme_20210107	7_107607902_C_T	0.918538	2.414e-09	2857	0.00681180442868337	0.00209035387204753	0.715842001217285	0.219616418795057	0.0556394216869278	0.999788860961006
7_107107902_108107902	ENSG00000105865.6	DUS4L	Prostate	COVID19_HGI_B1_ALL_leave_UKBB_23andme_20210107	7_107462031_T_A	0.618089	0.004466	2284	0.757114173597097	0.196503618973813	0.0339602989056167	0.00881054357905923	0.00361136494441419	0.0150138891798413
7_107107902_108107902	ENSG00000105865.6	DUS4L	Colon_Sigmoid	COVID19_HGI_B2_ALL_eur_leave_ukbb_23andme_20210107	7_107607902_C_T	0.853887	3.475e-05	2665	0.777343455506184	0.194707341977096	0.0208195189444126	0.00521291222888108	0.00191677134342608	0.250004157874652
7_107107902_108107902	ENSG00000105865.6	DUS4L	Vagina	COVID19_HGI_A2_ALL_eur_leave_23andme_20210107	7_107607902_C_T	0.571341	2.414e-09	2862	0.00670173826465782	0.00214734617300611	0.704274525486082	0.225599760451394	0.0612766296248603	0.999798478266695
7_107107902_108107902	ENSG00000105865.6	DUS4L	Liver	COVID19_HGI_C2_ALL_leave_23andme_20210107	7_107440930_T_C	0.50002	0.0009027	2665	0.797526825041035	0.191832504826676	0.00795921686678049	0.00191369638410177	0.000767756881407236	0.0541858124628034
7_107107902_108107902	ENSG00000105865.6	DUS4L	Adipose_Visceral_Omentum	COVID19_HGI_B1_ALL_eur_leave_ukbb_23andme_20210107	7_107410279_T_C	0.00663287	0.001778	2658	0.72759090729255	0.196716724177601	0.0536773719321824	0.0145050914249535	0.00750990517271315	0.0952588996866454
7_107107902_108107902	ENSG00000105865.6	DUS4L	Esophagus_Muscularis	COVID19_HGI_B2_ALL_leave_23andme_20210107	7_107607902_C_T	0.152946	0.0004541	2500	0.773081095324692	0.212029413257163	0.0107489198185497	0.00294686332747544	0.00119370827211986	0.0484527095936681
7_107107902_108107902	ENSG00000105865.6	DUS4L	Brain_Cerebellum	COVID19_HGI_C2_ALL_leave_UKBB_23andme_20210107	7_107440930_T_C	0.289819	0.0009367	2580	0.776527957299387	0.213764199821545	0.00703890277568155	0.00193695152341894	0.00073198857996816	0.0598582663424219
7_107107902_108107902	ENSG00000105865.6	DUS4L	Ovary	COVID19_HGI_B1_ALL_leave_23andme_20210107	7_107462031_T_A	0.447029	0.002457	2523	0.741899265626954	0.210756706136252	0.0341162950465098	0.00968812380464771	0.00353960938563604	0.0245936553251778
7_107107902_108107902	ENSG00000105865.6	DUS4L	Nerve_Tibial	COVID19_HGI_C2_ALL_eur_leave_23andme_20210107	7_107312196_G_A	0.115993	0.004425	2801	0.800043707709602	0.190709779215413	0.00696429003086743	0.00165948432966201	0.000622738714455122	0.0271831218725703
7_107107902_108107902	ENSG00000105865.6	DUS4L	Brain_Substantia_nigra	COVID19_HGI_B1_ALL_leave_UKBB_23andme_20210107	7_107472644_C_T	0.0215488	0.003403	2282	0.787475286120069	0.165013331696622	0.0363935444695148	0.00762267435715344	0.00349516335664073	0.0328127033647603
7_107107902_108107902	ENSG00000105865.6	DUS4L	Brain_Spinal_cord_cervical_c-1	COVID19_HGI_A2_ALL_leave_23andme_20210107	7_107607902_C_T	0.48482	2.029e-07	2457	0.321821215474794	0.0740807443473264	0.457498485837951	0.105271269950156	0.0413282843897724	0.99354102135697
7_107107902_108107902	ENSG00000105865.6	DUS4L	Testis	COVID19_HGI_B2_ALL_eur_leave_ukbb_23andme_20210107	7_107682728_G_A	0.0605877	0.00017	2665	0.708083716444371	0.263836487315675	0.0189645416634326	0.0070642576044416	0.00205099697208036	0.226965011060979
7_107107902_108107902	ENSG00000105865.6	DUS4L	Brain_Anterior_cingulate_cortex_BA24	COVID19_HGI_B2_ALL_leave_23andme_20210107	7_107607902_C_T	0.927381	0.0004541	2485	0.795814020270822	0.189734604696525	0.010809532268921	0.0025760971086763	0.00106574565505582	0.0379035968200372
7_107107902_108107902	ENSG00000105865.6	DUS4L	Skin_Not_Sun_Exposed_Suprapubic	COVID19_HGI_A2_ALL_eur_leave_ukbb_23andme_20210107	7_107607902_C_T	0.672115	6.593e-09	2892	0.0145867072840743	0.00338576320478857	0.757928537576699	0.175876782962561	0.0482222089718769	0.999246726752147
7_107107902_108107902	ENSG00000105865.6	DUS4L	Colon_Transverse	COVID19_HGI_B1_ALL_eur_leave_ukbb_23andme_20210107	7_107262878_T_C	0.2011	0.001114	2658	0.749772149206712	0.176771179747331	0.0553137733223188	0.0130360296649642	0.00510686805867415	0.0395930372283713
7_107107902_108107902	ENSG00000105865.6	DUS4L	Adipose_Visceral_Omentum	COVID19_HGI_B2_ALL_leave_UKBB_23andme_20210107	7_107607902_C_T	0.616195	0.0001896	2250	0.793146938576659	0.185091307950396	0.016459773080617	0.00383964298606043	0.00146233740626759	0.0613882224718634
7_107107902_108107902	ENSG00000105865.6	DUS4L	Cells_Transformed_fibroblasts	COVID19_HGI_A2_ALL_eur_leave_ukbb_23andme_20210107	7_107607902_C_T	0.24446	6.593e-09	2892	0.0142840332750998	0.00328204951349289	0.742201529108174	0.170466252691256	0.0697661354119779	0.999495881031104
7_107107902_108107902	ENSG00000105865.6	DUS4L	Adipose_Subcutaneous	COVID19_HGI_B2_ALL_eur_leave_ukbb_23andme_20210107	7_107607902_C_T	0.603033	3.475e-05	2665	0.726146158908413	0.246072169915959	0.0194483064142628	0.00658878392618365	0.00174458083518204	0.229780220300161
7_107107902_108107902	ENSG00000105865.6	DUS4L	Brain_Hippocampus	COVID19_HGI_A2_ALL_leave_UKBB_23andme_20210107	7_107607902_C_T	0.408811	5.721e-07	2454	0.467662378860723	0.106345184866722	0.323212652318362	0.0734683886887007	0.029311395265492	0.98135380187055
7_107107902_108107902	ENSG00000105865.6	DUS4L	Brain_Frontal_Cortex_BA9	COVID19_HGI_B2_ALL_leave_23andme_20210107	7_107607902_C_T	0.918538	0.0004541	2487	0.777520452889196	0.207940976066548	0.0106142346382584	0.00283759654194198	0.00108673986405504	0.0359567098843463
7_107107902_108107902	ENSG00000105865.6	DUS4L	Minor_Salivary_Gland	COVID19_HGI_C2_ALL_eur_leave_23andme_20210107	7_107312196_G_A	0.366487	0.004425	2786	0.777079651924328	0.213727568181994	0.00669117443639204	0.00183967507629546	0.000661930380991226	0.0218188478645282
7_107107902_108107902	ENSG00000105865.6	DUS4L	Brain_Caudate_basal_ganglia	COVID19_HGI_B2_ALL_leave_23andme_20210107	7_107607902_C_T	0.375599	0.0004541	2500	0.793264860511861	0.191948420992951	0.0110295548967393	0.00266776151022636	0.00108940208822203	0.041623307924059
7_107107902_108107902	ENSG00000105865.6	DUS4L	Pancreas	COVID19_HGI_B1_ALL_eur_leave_23andme_20210107	7_107532072_G_A	0.373465	0.0007729	2656	0.734028540314396	0.20487157162031	0.0439925450583091	0.0122737377999494	0.00483360520703479	0.0490040331454621
7_107107902_108107902	ENSG00000105865.6	DUS4L	Vagina	COVID19_HGI_B2_ALL_leave_UKBB_23andme_20210107	7_107607902_C_T	0.571341	0.0001896	2250	0.779225418883537	0.198718506117275	0.0161708668969818	0.00412214053531313	0.00176306756689305	0.0641246393102905
7_107107902_108107902	ENSG00000105865.6	DUS4L	Skin_Not_Sun_Exposed_Suprapubic	COVID19_HGI_B1_ALL_leave_UKBB_23andme_20210107	7_107472644_C_T	0.0891163	0.003403	2296	0.80680377116833	0.145614174922811	0.0375640647742096	0.006776424686892	0.0032415644477566	0.0273562617871016
7_107107902_108107902	ENSG00000105865.6	DUS4L	Prostate	COVID19_HGI_B1_ALL_leave_23andme_20210107	7_107930993_A_C	0.034753	0.002889	2512	0.739211118309002	0.213674956232066	0.0337038635815156	0.00973870317715118	0.00367135870026534	0.0287632666946071
7_107107902_108107902	ENSG00000105865.6	DUS4L	Skin_Not_Sun_Exposed_Suprapubic	COVID19_HGI_C2_ALL_eur_leave_ukbb_23andme_20210107	7_107312196_G_A	0.56197	0.007145	2801	0.811313434265222	0.180543775264339	0.00621007968020226	0.00138139452957819	0.000551316260658678	0.0189779354845911
7_107107902_108107902	ENSG00000105865.6	DUS4L	Stomach	COVID19_HGI_B1_ALL_eur_leave_23andme_20210107	7_107532072_G_A	0.358517	0.0007729	2656	0.743932851899663	0.195569411152004	0.0445861403339093	0.0117168701362674	0.0041947264781565	0.0567940316815547
7_107107902_108107902	ENSG00000105865.6	DUS4L	Heart_Atrial_Appendage	COVID19_HGI_C2_ALL_leave_UKBB_23andme_20210107	7_107440930_T_C	0.879193	0.0009367	2580	0.824606831995378	0.165754682250099	0.00747471776645951	0.00150183528198546	0.000661932706077809	0.0634639499188108
7_107107902_108107902	ENSG00000105865.6	DUS4L	Brain_Spinal_cord_cervical_c-1	COVID19_HGI_A2_ALL_leave_UKBB_23andme_20210107	7_107607902_C_T	0.48482	5.721e-07	2462	0.466438402058736	0.1075895022461	0.32246545733303	0.0743512942348356	0.0291553441272981	0.980712844908249
7_107107902_108107902	ENSG00000105865.6	DUS4L	Brain_Cortex	COVID19_HGI_B1_ALL_eur_leave_ukbb_23andme_20210107	7_107262878_T_C	0.711698	0.001114	2652	0.742656887320266	0.18401175314843	0.054664171647189	0.0135392830215632	0.00512790486255265	0.0364571260565164
7_107107902_108107902	ENSG00000105865.6	DUS4L	Brain_Cortex	COVID19_HGI_C2_ALL_eur_leave_ukbb_23andme_20210107	7_107312196_G_A	0.997845	0.007145	2797	0.787109620359778	0.20475337675121	0.00601020491763507	0.00156289017791573	0.000563907793461384	0.0175223740868807
7_107107902_108107902	ENSG00000105865.6	DUS4L	Lung	COVID19_HGI_C2_ALL_leave_UKBB_23andme_20210107	7_107440930_T_C	0.401177	0.0009367	2580	0.801023793554943	0.189340224583717	0.00726094733723414	0.00171563093707957	0.000659403587026405	0.0644969843969441
7_107107902_108107902	ENSG00000105865.6	DUS4L	Cells_Transformed_fibroblasts	COVID19_HGI_A2_ALL_leave_23andme_20210107	7_107607902_C_T	0.24446	2.029e-07	2472	0.331734214170525	0.0629293160342403	0.471611471296	0.0894194460137102	0.044305552485525	0.994446123338649
7_107107902_108107902	ENSG00000105865.6	DUS4L	Colon_Sigmoid	COVID19_HGI_B2_ALL_leave_UKBB_23andme_20210107	7_107607902_C_T	0.853887	0.0001896	2250	0.808868956084188	0.169110962152134	0.0167860440752549	0.00350774708322402	0.00172629060519936	0.0537549786733517
7_107107902_108107902	ENSG00000105865.6	DUS4L	Artery_Coronary	COVID19_HGI_B2_ALL_eur_leave_23andme_20210107	7_107607902_C_T	0.900879	6.456e-05	2662	0.78596239005809	0.195955621696158	0.0135095664778838	0.00336699072121915	0.00120543104664969	0.212830833615735
7_107107902_108107902	ENSG00000105865.6	DUS4L	Adipose_Subcutaneous	COVID19_HGI_A2_ALL_leave_23andme_20210107	7_107607902_C_T	0.603033	2.029e-07	2472	0.305079365188387	0.0967781283435468	0.433717482648881	0.137558204444669	0.0268668193745155	0.988445160700154
7_107107902_108107902	ENSG00000105865.6	DUS4L	Pancreas	COVID19_HGI_B2_ALL_eur_leave_23andme_20210107	7_107607902_C_T	0.189158	6.456e-05	2665	0.767259456143727	0.214308746268827	0.0132864560039851	0.00370969975803152	0.00143564182542932	0.25223005402194
7_107107902_108107902	ENSG00000105865.6	DUS4L	Esophagus_Gastroesophageal_Junction	COVID19_HGI_B2_ALL_leave_23andme_20210107	7_107607902_C_T	0.679722	0.0004541	2500	0.767539366676993	0.217568018352642	0.0106718676215027	0.00302386892449907	0.0011968784243628	0.030339913923767
7_107107902_108107902	ENSG00000105865.6	DUS4L	Brain_Amygdala	COVID19_HGI_C2_ALL_leave_UKBB_23andme_20210107	7_107440930_T_C	0.722284	0.0009367	2565	0.787913217989003	0.204333061132774	0.00568596870597531	0.00147397393387902	0.000593778238368678	0.073838465807138
7_107107902_108107902	ENSG00000105865.6	DUS4L	Brain_Anterior_cingulate_cortex_BA24	COVID19_HGI_B1_ALL_leave_23andme_20210107	7_107532072_G_A	0.208091	0.002329	2511	0.768047578901687	0.184952119922027	0.0352123137418668	0.00847610039524525	0.00331188703917375	0.0282075153382541
7_107107902_108107902	ENSG00000105865.6	DUS4L	Brain_Putamen_basal_ganglia	COVID19_HGI_A2_ALL_leave_23andme_20210107	7_107607902_C_T	0.138973	2.029e-07	2458	0.314961423699268	0.0757367133530826	0.44774819330182	0.107613138732862	0.0539405309129671	0.995022313808605
7_107107902_108107902	ENSG00000105865.6	DUS4L	Skin_Not_Sun_Exposed_Suprapubic	COVID19_HGI_B2_ALL_eur_leave_23andme_20210107	7_107607902_C_T	0.672115	6.456e-05	2665	0.810561103902767	0.171230974520587	0.014036300705466	0.00296395984687682	0.00120766102430348	0.18494924397171
7_107107902_108107902	ENSG00000105865.6	DUS4L	Artery_Aorta	COVID19_HGI_A2_ALL_leave_23andme_20210107	7_107607902_C_T	0.730581	2.029e-07	2472	0.328603288322418	0.071434869813742	0.467160376164204	0.101524434184269	0.0312770315153666	0.991915340783863
7_107107902_108107902	ENSG00000105865.6	DUS4L	Muscle_Skeletal	COVID19_HGI_B2_ALL_eur_leave_23andme_20210107	7_107607902_C_T	0.939939	6.456e-05	2665	0.757134905664842	0.224637803664396	0.0131111314857655	0.00388877393218907	0.00122738525280795	0.137722957295706
7_107107902_108107902	ENSG00000105865.6	DUS4L	Liver	COVID19_HGI_B1_ALL_leave_UKBB_23andme_20210107	7_107472644_C_T	0.0566099	0.003403	2296	0.788509219933735	0.163686522785112	0.0367122867680206	0.00761762432029099	0.00347434619284152	0.0279728228526949
7_107107902_108107902	ENSG00000105865.6	DUS4L	Brain_Nucleus_accumbens_basal_ganglia	COVID19_HGI_C2_ALL_eur_leave_ukbb_23andme_20210107	7_107312196_G_A	0.930405	0.007145	2798	0.781055401619041	0.210759279238189	0.00597087487668791	0.00161057157379153	0.000603872692290109	0.016448565335372
7_107107902_108107902	ENSG00000105865.6	DUS4L	Artery_Tibial	COVID19_HGI_A2_ALL_leave_23andme_20210107	7_107607902_C_T	0.642026	2.029e-07	2472	0.303048430953037	0.0987346485788341	0.430830195652471	0.140339520050252	0.0270472047654055	0.989100974195843
7_107107902_108107902	ENSG00000105865.6	DUS4L	Testis	COVID19_HGI_B1_ALL_leave_UKBB_23andme_20210107	7_107462031_T_A	0.555007	0.004466	2296	0.728300688723197	0.223381663760146	0.0339090311968704	0.0103964390684161	0.00401217725137017	0.0125081033400706
7_107107902_108107902	ENSG00000105865.6	DUS4L	Pancreas	COVID19_HGI_B2_ALL_eur_leave_ukbb_23andme_20210107	7_107607902_C_T	0.189158	3.475e-05	2665	0.759675886102738	0.212190524883985	0.0203463300427871	0.00568097320935123	0.0021062857611388	0.352095498027945
7_107107902_108107902	ENSG00000105865.6	DUS4L	Esophagus_Muscularis	COVID19_HGI_B1_ALL_eur_leave_ukbb_23andme_20210107	7_107368974_C_A	0.161285	0.0006745	2658	0.719335082697653	0.206868936061294	0.0530683058169444	0.0152561001553303	0.00547157526877824	0.0445345559801931
7_107107902_108107902	ENSG00000105865.6	DUS4L	Brain_Cerebellar_Hemisphere	COVID19_HGI_B2_ALL_leave_23andme_20210107	7_107607902_C_T	0.957652	0.0004541	2487	0.788538379679667	0.196931372659693	0.0107646446496564	0.00268730860175152	0.00107829440923302	0.0362752746791756
7_107107902_108107902	ENSG00000105865.6	DUS4L	Thyroid	COVID19_HGI_C2_ALL_eur_leave_ukbb_23andme_20210107	7_107289561_G_A	0.00323303	0.03866	2801	0.716089525980774	0.275618030049489	0.0054812022415558	0.00210897551751524	0.000702266210665912	0.0129269829711484
7_107107902_108107902	ENSG00000105865.6	DUS4L	Brain_Anterior_cingulate_cortex_BA24	COVID19_HGI_B1_ALL_eur_leave_23andme_20210107	7_107532072_G_A	0.208091	0.0007729	2637	0.749573078450288	0.190281242232445	0.0445501605029926	0.0113048933966262	0.00429062541764858	0.0597291457695473
7_107107902_108107902	ENSG00000105865.6	DUS4L	Prostate	COVID19_HGI_C2_ALL_eur_leave_ukbb_23andme_20210107	7_107312196_G_A	0.61002	0.007145	2784	0.750795874306522	0.241056136799422	0.00568635050214136	0.00182506563398332	0.000636572757932044	0.0152969849376945
7_107107902_108107902	ENSG00000105865.6	DUS4L	Prostate	COVID19_HGI_B2_ALL_eur_leave_23andme_20210107	7_107607902_C_T	0.806537	6.456e-05	2649	0.752899893475491	0.22893996063804	0.0128640150153001	0.00391027240682644	0.00138585846434196	0.186600607481352
7_107107902_108107902	ENSG00000105865.6	DUS4L	Whole_Blood	COVID19_HGI_A2_ALL_leave_UKBB_23andme_20210107	7_107607902_C_T	0.352539	5.721e-07	2477	0.446026740404185	0.130777692635904	0.308405978690042	0.090402079414748	0.0243875088551216	0.973888774306637
7_107107902_108107902	ENSG00000105865.6	DUS4L	Nerve_Tibial	COVID19_HGI_B1_ALL_leave_UKBB_23andme_20210107	7_107462031_T_A	0.360172	0.004466	2296	0.798306423003811	0.153965486601361	0.037168435814272	0.00716510132934864	0.00339455325120781	0.0166360780366491
7_107107902_108107902	ENSG00000105865.6	DUS4L	Vagina	COVID19_HGI_A2_ALL_eur_leave_ukbb_23andme_20210107	7_107607902_C_T	0.571341	6.593e-09	2881	0.0134141388809137	0.00432394762832532	0.696999712074303	0.224612008911636	0.0606501925048226	0.999340604900086
7_107107902_108107902	ENSG00000105865.6	DUS4L	Cells_EBV-transformed_lymphocytes	COVID19_HGI_C2_ALL_eur_leave_ukbb_23andme_20210107	7_107270318_AG_A	0.416482	0.01523	2788	0.764424361762018	0.227611665741933	0.00564391351492344	0.00167986689362867	0.000640192087497338	0.00683313821578384
7_107107902_108107902	ENSG00000105865.6	DUS4L	Adipose_Subcutaneous	COVID19_HGI_B1_ALL_eur_leave_23andme_20210107	7_107916960_T_C	0.389035	0.0009081	2656	0.702384588948028	0.236730457630876	0.0420960275799673	0.0141833650043674	0.00460556083676112	0.0428260105445563
7_107107902_108107902	ENSG00000105865.6	DUS4L	Small_Intestine_Terminal_Ileum	COVID19_HGI_A2_ALL_eur_leave_ukbb_23andme_20210107	7_107607902_C_T	0.766781	6.593e-09	2888	0.0141006982077679	0.00369117831327987	0.732674843241158	0.191736499658419	0.0577967805793757	0.99938588534217
7_107107902_108107902	ENSG00000105865.6	DUS4L	Artery_Coronary	COVID19_HGI_B2_ALL_leave_23andme_20210107	7_107607902_C_T	0.900879	0.0004541	2500	0.799070481120162	0.186204144875242	0.0111102762476984	0.00258795535276991	0.00102714240412733	0.0379037562322954
7_107107902_108107902	ENSG00000105865.6	DUS4L	Brain_Frontal_Cortex_BA9	COVID19_HGI_B1_ALL_eur_leave_ukbb_23andme_20210107	7_107368974_C_A	0.151259	0.0006745	2643	0.722364483419253	0.204267285176606	0.0528909076647585	0.0149507487779844	0.0055265749613978	0.0489418716883337
7_107107902_108107902	ENSG00000105865.6	DUS4L	Cells_EBV-transformed_lymphocytes	COVID19_HGI_B1_ALL_leave_23andme_20210107	7_107462031_T_A	0.998939	0.002457	2522	0.751192083928251	0.201349408100698	0.0344869666448979	0.00924014972709755	0.00373139159905518	0.0231768481417988
7_107107902_108107902	ENSG00000105865.6	DUS4L	Brain_Frontal_Cortex_BA9	COVID19_HGI_A2_ALL_leave_23andme_20210107	7_107607902_C_T	0.918538	2.029e-07	2459	0.315332201333422	0.0832144254725109	0.44827648455932	0.118262773078139	0.0349141155566078	0.991821175389029
7_107107902_108107902	ENSG00000105865.6	DUS4L	Muscle_Skeletal	COVID19_HGI_B2_ALL_eur_leave_ukbb_23andme_20210107	7_107682728_G_A	0.28112	0.00017	2665	0.749798841474368	0.222461233366343	0.0200817940564112	0.00595645727079048	0.00170167383208657	0.246213880441169
7_107107902_108107902	ENSG00000105865.6	DUS4L	Brain_Nucleus_accumbens_basal_ganglia	COVID19_HGI_B1_ALL_leave_23andme_20210107	7_107462031_T_A	0.0184326	0.002457	2523	0.767294367703389	0.185431238783767	0.0352720546255015	0.00852067941736958	0.00348165946997349	0.0304563661470995
7_107107902_108107902	ENSG00000105865.6	DUS4L	Uterus	COVID19_HGI_C2_ALL_eur_leave_ukbb_23andme_20210107	7_107312196_G_A	0.19433	0.007145	2778	0.791173684474639	0.200864270917713	0.00590019757421895	0.00149738587170724	0.00056446116172201	0.0189805587219844
7_107107902_108107902	ENSG00000105865.6	DUS4L	Brain_Anterior_cingulate_cortex_BA24	COVID19_HGI_A2_ALL_eur_leave_23andme_20210107	7_107607902_C_T	0.927381	2.414e-09	2853	0.00697520760457917	0.00190901834948932	0.733013629893843	0.200558201024013	0.0575439431280757	0.999804154166966
7_107107902_108107902	ENSG00000105865.6	DUS4L	Brain_Spinal_cord_cervical_c-1	COVID19_HGI_C2_ALL_leave_UKBB_23andme_20210107	7_107440930_T_C	0.019965	0.0009367	2564	0.799474882655085	0.192836420837938	0.00575114890437153	0.00138664836678978	0.000550899235815304	0.0860625382665963
7_107107902_108107902	ENSG00000105865.6	DUS4L	Esophagus_Gastroesophageal_Junction	COVID19_HGI_B1_ALL_leave_UKBB_23andme_20210107	7_107549512_T_C	0.219995	0.004485	2296	0.754250286787392	0.19754795661126	0.0351172213632805	0.00919376608787242	0.00389076915019562	0.014327648427325
7_107107902_108107902	ENSG00000105865.6	DUS4L	Colon_Sigmoid	COVID19_HGI_C2_ALL_eur_leave_ukbb_23andme_20210107	7_107312196_G_A	0.608271	0.007145	2801	0.784619466406923	0.20719550922839	0.00600575461866679	0.00158535371819779	0.000593916027822254	0.0172908631598818
7_107107902_108107902	ENSG00000105865.6	DUS4L	Nerve_Tibial	COVID19_HGI_B2_ALL_eur_leave_23andme_20210107	7_107607902_C_T	0.408908	6.456e-05	2665	0.800200408760923	0.181588102375245	0.0138568869242861	0.00314330822146908	0.00121129371807625	0.211930301926219
7_107107902_108107902	ENSG00000105865.6	DUS4L	Artery_Aorta	COVID19_HGI_C2_ALL_eur_leave_ukbb_23andme_20210107	7_107312196_G_A	0.957149	0.007145	2801	0.793266470425827	0.198583305403985	0.00607194184259838	0.00151946796891969	0.000558814358669783	0.0172943363771207
7_107107902_108107902	ENSG00000105865.6	DUS4L	Small_Intestine_Terminal_Ileum	COVID19_HGI_B1_ALL_eur_leave_23andme_20210107	7_107532072_G_A	0.92038	0.0007729	2652	0.757721402775962	0.182003168187839	0.0452063425786257	0.0108542584067714	0.00421482805080171	0.0567560085750035
7_107107902_108107902	ENSG00000105865.6	DUS4L	Esophagus_Gastroesophageal_Junction	COVID19_HGI_A2_ALL_leave_23andme_20210107	7_107607902_C_T	0.679722	2.029e-07	2472	0.31210050254355	0.0874085970703814	0.443699114861642	0.124232274525962	0.0325595109984647	0.990952171653243
7_107107902_108107902	ENSG00000105865.6	DUS4L	Prostate	COVID19_HGI_C2_ALL_eur_leave_23andme_20210107	7_107312196_G_A	0.61002	0.004425	2784	0.749937784017107	0.240780631915511	0.0064562829197441	0.00207214931337323	0.000753151834265021	0.0180443581150206
7_107107902_108107902	ENSG00000105865.6	DUS4L	Brain_Anterior_cingulate_cortex_BA24	COVID19_HGI_C2_ALL_leave_UKBB_23andme_20210107	7_107289561_G_A	0.13485	0.003843	2565	0.796959982632899	0.195927273100854	0.00529712275077707	0.00130174827097449	0.000513873244495403	0.0119874301255966
7_107107902_108107902	ENSG00000105865.6	DUS4L	Uterus	COVID19_HGI_B1_ALL_eur_leave_ukbb_23andme_20210107	7_107262878_T_C	0.606059	0.001114	2634	0.747192589041566	0.180128346477359	0.0544265664748142	0.0131156670519158	0.00513683095434449	0.0368445358069051
7_107107902_108107902	ENSG00000105865.6	DUS4L	Brain_Cerebellar_Hemisphere	COVID19_HGI_B2_ALL_eur_leave_ukbb_23andme_20210107	7_107607902_C_T	0.957652	3.475e-05	2652	0.768558971521586	0.203541947294969	0.0205449068563342	0.00543911224158778	0.00191506208552353	0.275877089201132
7_107107902_108107902	ENSG00000105865.6	DUS4L	Muscle_Skeletal	COVID19_HGI_B2_ALL_leave_UKBB_23andme_20210107	7_107607902_C_T	0.939939	0.0001896	2250	0.778913372679073	0.199137541599398	0.016164391161571	0.00413094588341702	0.00165374867654057	0.040479225996618
7_107107902_108107902	ENSG00000105865.6	DUS4L	Small_Intestine_Terminal_Ileum	COVID19_HGI_C2_ALL_leave_UKBB_23andme_20210107	7_107440930_T_C	0.887094	0.0009367	2578	0.804276834661829	0.186077100018952	0.00727829612458468	0.00168321852545428	0.000684550669179418	0.0637832132503612
7_107107902_108107902	ENSG00000105865.6	DUS4L	Small_Intestine_Terminal_Ileum	COVID19_HGI_B1_ALL_leave_UKBB_23andme_20210107	7_107462031_T_A	0.395673	0.004466	2294	0.790433388021711	0.161894081481339	0.0366927687331319	0.00751182960090944	0.00346793216290891	0.0163007536260624
7_107107902_108107902	ENSG00000105865.6	DUS4L	Esophagus_Gastroesophageal_Junction	COVID19_HGI_A2_ALL_eur_leave_23andme_20210107	7_107607902_C_T	0.679722	2.414e-09	2873	0.00675817701009734	0.0021785584404829	0.710206845029963	0.228889523452151	0.0519668960673055	0.999773258948769
7_107107902_108107902	ENSG00000105865.6	DUS4L	Lung	COVID19_HGI_B2_ALL_leave_23andme_20210107	7_107607902_C_T	0.3035	0.0004541	2500	0.803419222476027	0.181855463113481	0.0111707411490244	0.00252749134052353	0.00102708192094433	0.0417701128554382
7_107107902_108107902	ENSG00000105865.6	DUS4L	Vagina	COVID19_HGI_B2_ALL_leave_23andme_20210107	7_107607902_C_T	0.571341	0.0004541	2499	0.768091550509567	0.217170337533495	0.0106027309300861	0.00299667927103145	0.00113870175582072	0.0379479105144149
7_107107902_108107902	ENSG00000105865.6	DUS4L	Breast_Mammary_Tissue	COVID19_HGI_B1_ALL_eur_leave_ukbb_23andme_20210107	7_107368974_C_A	0.297448	0.0006745	2658	0.722350083593345	0.204030372125676	0.0532907348259271	0.0150468772692044	0.00528193218584818	0.0351319841577321
7_107107902_108107902	ENSG00000105865.6	DUS4L	Testis	COVID19_HGI_A2_ALL_leave_23andme_20210107	7_107607902_C_T	0.689231	2.029e-07	2472	0.296072440011355	0.104909487752574	0.420912746046073	0.149116066506159	0.0289892596838386	0.989974830720243
7_107107902_108107902	ENSG00000105865.6	DUS4L	Vagina	COVID19_HGI_A2_ALL_leave_UKBB_23andme_20210107	7_107607902_C_T	0.571341	5.721e-07	2477	0.4487398662723	0.126384277380732	0.310281974371168	0.0873613996910177	0.0272324822847823	0.973221956436259
7_107107902_108107902	ENSG00000105865.6	DUS4L	Small_Intestine_Terminal_Ileum	COVID19_HGI_C2_ALL_eur_leave_ukbb_23andme_20210107	7_107312196_G_A	0.483107	0.007145	2798	0.791753416081796	0.20010588903373	0.00604458057749004	0.00152712403349707	0.000568990273487159	0.0184368779694542
7_107107902_108107902	ENSG00000105865.6	DUS4L	Uterus	COVID19_HGI_A2_ALL_leave_UKBB_23andme_20210107	7_107607902_C_T	0.079563	5.721e-07	2473	0.46235737392622	0.103593965427615	0.319682041077282	0.0715839116604912	0.0427827079083917	0.987343435371279
7_107107902_108107902	ENSG00000105865.6	DUS4L	Esophagus_Muscularis	COVID19_HGI_C2_ALL_leave_UKBB_23andme_20210107	7_107440930_T_C	0.959359	0.0009367	2580	0.771648583260616	0.218640658517667	0.00699467328060382	0.00198115164741507	0.000734933293698471	0.0514749378393934
7_107107902_108107902	ENSG00000105865.6	DUS4L	Colon_Transverse	COVID19_HGI_C2_ALL_leave_UKBB_23andme_20210107	7_107440930_T_C	0.362685	0.0009367	2580	0.80601206449041	0.184323782317172	0.00730616393736226	0.00167013052041129	0.000687858734644794	0.0640879957465269
7_107107902_108107902	ENSG00000105865.6	DUS4L	Breast_Mammary_Tissue	COVID19_HGI_B2_ALL_leave_UKBB_23andme_20210107	7_107607902_C_T	0.419042	0.0001896	2250	0.787637671091214	0.190435296480098	0.0163454420679883	0.0039503751712028	0.00163121518949646	0.0622145441545537
7_107107902_108107902	ENSG00000105865.6	DUS4L	Heart_Atrial_Appendage	COVID19_HGI_B1_ALL_eur_leave_23andme_20210107	7_107916960_T_C	0.197423	0.0009081	2656	0.773784787145895	0.165594323683607	0.04637525687948	0.00992024204268972	0.00432539024832823	0.056852910931961
7_107107902_108107902	ENSG00000105865.6	DUS4L	Lung	COVID19_HGI_B1_ALL_eur_leave_ukbb_23andme_20210107	7_107262878_T_C	0.844373	0.001114	2658	0.743498195473176	0.182782057802381	0.0548509179668369	0.0134791940796745	0.00538963467793189	0.0313610327316222
7_107107902_108107902	ENSG00000105865.6	DUS4L	Stomach	COVID19_HGI_B2_ALL_leave_23andme_20210107	7_107607902_C_T	0.660405	0.0004541	2500	0.789979966771321	0.195271070789534	0.0109838817330272	0.00271399795349045	0.00105108275262789	0.0347472134268855
7_107107902_108107902	ENSG00000105865.6	DUS4L	Brain_Spinal_cord_cervical_c-1	COVID19_HGI_B2_ALL_eur_leave_23andme_20210107	7_107607902_C_T	0.48482	6.456e-05	2636	0.786884097322854	0.195313593091894	0.0132651444489285	0.00329131404943451	0.0012458510868893	0.247080287883876
7_107107902_108107902	ENSG00000105865.6	DUS4L	Brain_Hippocampus	COVID19_HGI_B2_ALL_eur_leave_ukbb_23andme_20210107	7_107607902_C_T	0.408811	3.475e-05	2643	0.779922589991593	0.192279318942836	0.0207233288003155	0.00510708750467212	0.00196767476058275	0.321813543809622
7_107107902_108107902	ENSG00000105865.6	DUS4L	Ovary	COVID19_HGI_C2_ALL_leave_23andme_20210107	7_107440930_T_C	0.625422	0.0009027	2663	0.760679680491916	0.228664214754949	0.00758699975163473	0.00227990184860708	0.000789203152893625	0.0503066630798859
7_107107902_108107902	ENSG00000105865.6	DUS4L	Esophagus_Gastroesophageal_Junction	COVID19_HGI_B2_ALL_eur_leave_ukbb_23andme_20210107	7_107607902_C_T	0.679722	3.475e-05	2665	0.748438643484184	0.223610334646906	0.0200453639975689	0.00598701657823118	0.00191864129311018	0.255753866806206
7_107107902_108107902	ENSG00000105865.6	DUS4L	Brain_Anterior_cingulate_cortex_BA24	COVID19_HGI_A2_ALL_leave_23andme_20210107	7_107607902_C_T	0.927381	2.029e-07	2457	0.32238801759462	0.0756991854979105	0.45830445397938	0.107577378911309	0.036030964016781	0.992425225657297
7_107107902_108107902	ENSG00000105865.6	DUS4L	Liver	COVID19_HGI_C2_ALL_eur_leave_23andme_20210107	7_107312196_G_A	0.171191	0.004425	2800	0.790255397585575	0.200467937594368	0.00687648583510698	0.00174373522692526	0.000656443758024663	0.0231043663615188
7_107107902_108107902	ENSG00000105865.6	DUS4L	Minor_Salivary_Gland	COVID19_HGI_C2_ALL_leave_UKBB_23andme_20210107	7_107440930_T_C	0.704124	0.0009367	2578	0.789479047844781	0.200837105610282	0.0071488976753142	0.0018179048958151	0.000717043973808495	0.0612775087932175
7_107107902_108107902	ENSG00000105865.6	DUS4L	Whole_Blood	COVID19_HGI_A2_ALL_eur_leave_23andme_20210107	7_107607902_C_T	0.352539	2.414e-09	2873	0.00667474459703625	0.00223319242397752	0.701439055910971	0.234627869881428	0.0550251371865871	0.999780879789413
7_107107902_108107902	ENSG00000105865.6	DUS4L	Brain_Frontal_Cortex_BA9	COVID19_HGI_C2_ALL_leave_UKBB_23andme_20210107	7_107440930_T_C	0.321038	0.0009367	2566	0.777479313594831	0.214790671591004	0.00560618914589818	0.00154822075617179	0.00057560491209512	0.0759664713411904
7_107107902_108107902	ENSG00000105865.6	DUS4L	Stomach	COVID19_HGI_B2_ALL_eur_leave_23andme_20210107	7_107607902_C_T	0.660405	6.456e-05	2665	0.776939758984137	0.204844122999317	0.0134540875877531	0.00354602268199768	0.00121600774679496	0.197896972773207
7_107107902_108107902	ENSG00000105865.6	DUS4L	Liver	COVID19_HGI_A2_ALL_eur_leave_ukbb_23andme_20210107	7_107607902_C_T	0.985157	6.593e-09	2889	0.0141623291423257	0.00371614783343805	0.735876839953661	0.193038417081352	0.0532062659892234	0.999337043355549
7_107107902_108107902	ENSG00000105865.6	DUS4L	Skin_Sun_Exposed_Lower_leg	COVID19_HGI_A2_ALL_leave_UKBB_23andme_20210107	7_107607902_C_T	0.664836	5.721e-07	2477	0.435634178295716	0.144786566564015	0.30122002323532	0.100094663014514	0.0182645688904361	0.965249255860753
7_107107902_108107902	ENSG00000105865.6	DUS4L	Skin_Not_Sun_Exposed_Suprapubic	COVID19_HGI_B2_ALL_leave_23andme_20210107	7_107607902_C_T	0.672115	0.0004541	2500	0.82469480251552	0.160414458347552	0.0114665568213008	0.0022292077101086	0.001194974605519	0.0283856667507441
7_107107902_108107902	ENSG00000105865.6	DUS4L	Adipose_Visceral_Omentum	COVID19_HGI_C2_ALL_eur_leave_23andme_20210107	7_107312196_G_A	0.0491498	0.004425	2801	0.76924713040377	0.22147773472551	0.00669620930696566	0.00192728700422252	0.000651638559531446	0.0277588771107125
7_107107902_108107902	ENSG00000105865.6	DUS4L	Brain_Nucleus_accumbens_basal_ganglia	COVID19_HGI_B2_ALL_eur_leave_ukbb_23andme_20210107	7_107607902_C_T	0.858961	3.475e-05	2663	0.773683491723134	0.198434612649992	0.0207102662070168	0.00530991460797702	0.0018617148118804	0.278954214051522
7_107107902_108107902	ENSG00000105865.6	DUS4L	Colon_Transverse	COVID19_HGI_B2_ALL_eur_leave_ukbb_23andme_20210107	7_107607902_C_T	0.945373	3.475e-05	2665	0.786617495514824	0.185550635369375	0.0210679047129985	0.00496778958660889	0.00179617481619373	0.265811745637415
7_107107902_108107902	ENSG00000105865.6	DUS4L	Cells_Transformed_fibroblasts	COVID19_HGI_B1_ALL_eur_leave_ukbb_23andme_20210107	7_107262878_T_C	0.908187	0.001114	2658	0.765115077258977	0.161747778857378	0.0564456841905494	0.0119280350723248	0.0047634246207711	0.0381216024553803
7_107107902_108107902	ENSG00000105865.6	DUS4L	Brain_Caudate_basal_ganglia	COVID19_HGI_B2_ALL_leave_UKBB_23andme_20210107	7_107607902_C_T	0.375599	0.0001896	2250	0.803148642585928	0.17493383763917	0.0166673333325768	0.00362869103764174	0.00162149540468306	0.0730184645301836
7_107107902_108107902	ENSG00000105865.6	DUS4L	Spleen	COVID19_HGI_C2_ALL_eur_leave_ukbb_23andme_20210107	7_107312196_G_A	0.782209	0.007145	2796	0.764137770932802	0.22771593847649	0.00581763211762937	0.00173308074055726	0.000595577732521638	0.0165511298173142
7_107107902_108107902	ENSG00000105865.6	DUS4L	Brain_Cortex	COVID19_HGI_B2_ALL_leave_UKBB_23andme_20210107	7_107607902_C_T	0.311936	0.0001896	2250	0.809649892748392	0.168459661408776	0.0168022504547515	0.00349436343039015	0.00159383195769038	0.077687916869286
7_107107902_108107902	ENSG00000105865.6	DUS4L	Liver	COVID19_HGI_C2_ALL_eur_leave_ukbb_23andme_20210107	7_107312196_G_A	0.171191	0.007145	2800	0.791145265775577	0.200693674794424	0.00605264166827575	0.00153482951807374	0.000573588243649275	0.0189458186953929
7_107107902_108107902	ENSG00000105865.6	DUS4L	Brain_Hippocampus	COVID19_HGI_B1_ALL_eur_leave_23andme_20210107	7_107532072_G_A	0.105091	0.0007729	2631	0.754387614264385	0.185653337183736	0.0446444238512976	0.0109825745717684	0.00433205012881379	0.0618232670941016
7_107107902_108107902	ENSG00000105865.6	DUS4L	Cells_EBV-transformed_lymphocytes	COVID19_HGI_A2_ALL_eur_leave_23andme_20210107	7_107607902_C_T	0.516757	2.414e-09	2857	0.00677876609781611	0.00206244723959765	0.712369342595471	0.216677064486746	0.0621123795803693	0.999818522020435
7_107107902_108107902	ENSG00000105865.6	DUS4L	Muscle_Skeletal	COVID19_HGI_C2_ALL_leave_23andme_20210107	7_107129459_T_A	0.00048709	0.002636	2665	0.763404057518986	0.225859610141472	0.00761867596172849	0.00225318587880425	0.000864470499009719	0.108851752219395
7_107107902_108107902	ENSG00000105865.6	DUS4L	Thyroid	COVID19_HGI_B1_ALL_leave_UKBB_23andme_20210107	7_107141855_C_T	0.00232	0.08659	2296	0.733295737641455	0.218510370675549	0.0341415962242302	0.0101697656498552	0.00388252980891046	0.0128356688939037
7_107107902_108107902	ENSG00000105865.6	DUS4L	Artery_Tibial	COVID19_HGI_C2_ALL_eur_leave_ukbb_23andme_20210107	7_107312196_G_A	0.193125	0.007145	2801	0.729624435196413	0.2621738423501	0.00558480321886434	0.00200616046218416	0.000610758772438286	0.0168211411561338
7_107107902_108107902	ENSG00000105865.6	DUS4L	Stomach	COVID19_HGI_B2_ALL_eur_leave_ukbb_23andme_20210107	7_107607902_C_T	0.660405	3.475e-05	2665	0.769295150995791	0.202828583183085	0.0206039619379985	0.00543049765728563	0.00184180622584031	0.267599896766865
7_107107902_108107902	ENSG00000105865.6	DUS4L	Brain_Nucleus_accumbens_basal_ganglia	COVID19_HGI_B2_ALL_leave_23andme_20210107	7_107607902_C_T	0.858961	0.0004541	2499	0.79560793684628	0.189622660257863	0.0110571082118342	0.00263423787807287	0.00107805680594991	0.0357473738069225
7_107107902_108107902	ENSG00000105865.6	DUS4L	Adrenal_Gland	COVID19_HGI_A2_ALL_leave_UKBB_23andme_20210107	7_107607902_C_T	0.372303	5.721e-07	2477	0.46454068857332	0.109843799842227	0.32120748090344	0.075923204892807	0.0284848257882069	0.980653857136861
7_107107902_108107902	ENSG00000105865.6	DUS4L	Testis	COVID19_HGI_C2_ALL_leave_23andme_20210107	7_107440930_T_C	0.520877	0.0009027	2665	0.719821663096255	0.269515110096289	0.00718372917637587	0.00268893615714799	0.000790561473932619	0.0457717036527987
7_107107902_108107902	ENSG00000105865.6	DUS4L	Lung	COVID19_HGI_C2_ALL_eur_leave_ukbb_23andme_20210107	7_107312196_G_A	0.0790475	0.007145	2801	0.787508338933663	0.204334504515277	0.00602786706968672	0.0015634826865026	0.000565806794870883	0.0218875859777799
7_107107902_108107902	ENSG00000105865.6	DUS4L	Skin_Sun_Exposed_Lower_leg	COVID19_HGI_C2_ALL_eur_leave_23andme_20210107	7_107898390_G_A	0.00108369	0.03824	2801	0.72516236495897	0.26536666789171	0.00631245640754058	0.00230913747109001	0.00084937327069012	0.0200499379161592
7_107107902_108107902	ENSG00000105865.6	DUS4L	Brain_Cerebellar_Hemisphere	COVID19_HGI_A2_ALL_eur_leave_ukbb_23andme_20210107	7_107607902_C_T	0.957652	6.593e-09	2874	0.0138476459488472	0.00399315103150747	0.719524424609766	0.207429135662533	0.0552056427473458	0.999345718444384
7_107107902_108107902	ENSG00000105865.6	DUS4L	Pituitary	COVID19_HGI_B1_ALL_eur_leave_23andme_20210107	7_107532072_G_A	0.674391	0.0007729	2655	0.755609741619753	0.183860169986627	0.0452330651675907	0.0110021262655059	0.00429489696052336	0.0524839645508145
7_107107902_108107902	ENSG00000105865.6	DUS4L	Adrenal_Gland	COVID19_HGI_C2_ALL_eur_leave_23andme_20210107	7_107129459_T_A	0.232807	0.002993	2801	0.781142025885697	0.209561212660899	0.00679975302742082	0.00182353319013366	0.000673475235849633	0.022249672276659
7_107107902_108107902	ENSG00000105865.6	DUS4L	Pancreas	COVID19_HGI_C2_ALL_leave_UKBB_23andme_20210107	7_107440930_T_C	0.675374	0.0009367	2580	0.779589465144931	0.210706304564465	0.0070666540702347	0.00190923662446088	0.000728339595909045	0.0553186020756955
7_107107902_108107902	ENSG00000105865.6	DUS4L	Liver	COVID19_HGI_A2_ALL_eur_leave_23andme_20210107	7_107607902_C_T	0.985157	2.414e-09	2870	0.00707620948011965	0.00184363564415472	0.743628080518834	0.193691101879675	0.0537609724772167	0.999794189831929
7_107107902_108107902	ENSG00000105865.6	DUS4L	Spleen	COVID19_HGI_B1_ALL_eur_leave_23andme_20210107	7_107532072_G_A	0.323289	0.0007729	2651	0.731655005762359	0.207656673187673	0.043661964881755	0.0123874014205315	0.00463895474768146	0.0516965910706881
7_107107902_108107902	ENSG00000105865.6	DUS4L	Brain_Putamen_basal_ganglia	COVID19_HGI_C2_ALL_eur_leave_ukbb_23andme_20210107	7_107312196_G_A	0.66565	0.007145	2782	0.779405903256602	0.212514991936864	0.00588980460507158	0.00160534663141348	0.000583953570048699	0.0171222528632178
7_107107902_108107902	ENSG00000105865.6	DUS4L	Brain_Cortex	COVID19_HGI_B1_ALL_leave_UKBB_23andme_20210107	7_107472644_C_T	0.0392601	0.003403	2296	0.785269096375662	0.166832099200559	0.036561429501903	0.00776398050746198	0.00357339441441387	0.0329513576324987
7_107107902_108107902	ENSG00000105865.6	DUS4L	Esophagus_Mucosa	COVID19_HGI_B2_ALL_eur_leave_ukbb_23andme_20210107	7_107607902_C_T	0.41528	3.475e-05	2665	0.699266882931759	0.272808364896165	0.0187284012147734	0.00730470994019961	0.00189164101710305	0.244436245572102
7_107107902_108107902	ENSG00000105865.6	DUS4L	Skin_Sun_Exposed_Lower_leg	COVID19_HGI_B1_ALL_eur_leave_ukbb_23andme_20210107	7_107368974_C_A	0.192764	0.0006745	2658	0.686251860859129	0.239735855759069	0.0506276205561165	0.0176805954260125	0.00570406739967267	0.0347150856417714
7_107107902_108107902	ENSG00000105865.6	DUS4L	Brain_Nucleus_accumbens_basal_ganglia	COVID19_HGI_B2_ALL_leave_UKBB_23andme_20210107	7_107607902_C_T	0.858961	0.0001896	2250	0.808499119847032	0.169568266135623	0.0167783690528291	0.00351732665138142	0.00163691831313536	0.0616999958101
7_107107902_108107902	ENSG00000105865.6	DUS4L	Colon_Sigmoid	COVID19_HGI_A2_ALL_leave_23andme_20210107	7_107607902_C_T	0.853887	2.029e-07	2472	0.324514986531599	0.075283422468444	0.461348223120264	0.106995165595419	0.0318582022842743	0.990134953080191
7_107107902_108107902	ENSG00000105865.6	DUS4L	Skin_Not_Sun_Exposed_Suprapubic	COVID19_HGI_C2_ALL_eur_leave_23andme_20210107	7_107312196_G_A	0.56197	0.004425	2801	0.810403597554255	0.180341306837545	0.00705447170078212	0.00156921928385683	0.000631404623560856	0.0231271135608374
7_107107902_108107902	ENSG00000105865.6	DUS4L	Cells_Transformed_fibroblasts	COVID19_HGI_B1_ALL_leave_UKBB_23andme_20210107	7_107549512_T_C	0.12424	0.004485	2296	0.80901654364608	0.143577771174116	0.0376670894893325	0.00668179630772534	0.00305679938274653	0.0225189206357227
7_107107902_108107902	ENSG00000105865.6	DUS4L	Brain_Cerebellar_Hemisphere	COVID19_HGI_B2_ALL_eur_leave_23andme_20210107	7_107607902_C_T	0.957652	6.456e-05	2652	0.776157002337425	0.205554178034793	0.0134018096017496	0.003547940197859	0.00133906982817376	0.192627777928497
7_107107902_108107902	ENSG00000105865.6	DUS4L	Prostate	COVID19_HGI_C2_ALL_leave_23andme_20210107	7_107440930_T_C	0.842267	0.0009027	2652	0.756457055415044	0.232880270717481	0.0075127882309455	0.00231202331670078	0.000837862319829156	0.0452246936437187
7_107107902_108107902	ENSG00000105865.6	DUS4L	Adipose_Subcutaneous	COVID19_HGI_A2_ALL_eur_leave_ukbb_23andme_20210107	7_107607902_C_T	0.603033	6.593e-09	2892	0.0132998932408722	0.00477879727885116	0.691065395203085	0.248264772706721	0.0425911415704697	0.999103654459644
7_107107902_108107902	ENSG00000105865.6	DUS4L	Artery_Tibial	COVID19_HGI_B1_ALL_eur_leave_23andme_20210107	7_107532072_G_A	0.492396	0.0007729	2656	0.70030639875374	0.238653978303139	0.0419714753715167	0.0142984832982732	0.0047696642733305	0.0415654586630814
7_107107902_108107902	ENSG00000105865.6	DUS4L	Esophagus_Gastroesophageal_Junction	COVID19_HGI_B1_ALL_eur_leave_23andme_20210107	7_107532072_G_A	0.214589	0.0007729	2655	0.724165815543433	0.215077048663079	0.043372246992218	0.0128770376136063	0.00450785118766392	0.0550132063949995
7_107107902_108107902	ENSG00000105865.6	DUS4L	Esophagus_Muscularis	COVID19_HGI_B2_ALL_leave_UKBB_23andme_20210107	7_107607902_C_T	0.152946	0.0001896	2250	0.785724464347364	0.19218710540133	0.0163057382661725	0.00398656465434647	0.00179612733078697	0.0844054098882321
7_107107902_108107902	ENSG00000105865.6	DUS4L	Brain_Caudate_basal_ganglia	COVID19_HGI_B1_ALL_eur_leave_23andme_20210107	7_107916960_T_C	0.129726	0.0009081	2655	0.747043874627937	0.192444733781926	0.0447345928563625	0.0115197472345585	0.00425705149921598	0.0552772813156829
7_107107902_108107902	ENSG00000105865.6	DUS4L	Testis	COVID19_HGI_C2_ALL_eur_leave_ukbb_23andme_20210107	7_107312196_G_A	0.38342	0.007145	2801	0.714363018040374	0.277413225840078	0.00546798693976791	0.00212278586327152	0.000632983316508986	0.0147933102952126
7_107107902_108107902	ENSG00000105865.6	DUS4L	Small_Intestine_Terminal_Ileum	COVID19_HGI_B2_ALL_eur_leave_ukbb_23andme_20210107	7_107607902_C_T	0.766781	3.475e-05	2663	0.78380334152042	0.188262114028454	0.0209719655391482	0.00503533958333273	0.001927239328645	0.287452257542277
7_107107902_108107902	ENSG00000105865.6	DUS4L	Adipose_Subcutaneous	COVID19_HGI_B2_ALL_leave_23andme_20210107	7_107607902_C_T	0.603033	0.0004541	2500	0.744800081341612	0.240387768778252	0.0103557005902827	0.00334123640790406	0.00111521288194978	0.0266051408614099
7_107107902_108107902	ENSG00000105865.6	DUS4L	Cells_EBV-transformed_lymphocytes	COVID19_HGI_B2_ALL_leave_UKBB_23andme_20210107	7_107607902_C_T	0.516757	0.0001896	2250	0.787857683133997	0.190283646982925	0.0163500078654756	0.0039472979177777	0.00156136409982471	0.0733674092812427
7_107107902_108107902	ENSG00000105865.6	DUS4L	Ovary	COVID19_HGI_A2_ALL_leave_23andme_20210107	7_107607902_C_T	0.578737	2.029e-07	2472	0.310339431287494	0.0873613637289651	0.441195479810907	0.124160741556283	0.0369429836163506	0.992197767135801
7_107107902_108107902	ENSG00000105865.6	DUS4L	Pituitary	COVID19_HGI_A2_ALL_eur_leave_23andme_20210107	7_107607902_C_T	0.268366	2.414e-09	2872	0.00694076496625242	0.00182511719028428	0.729394689308749	0.191728746134133	0.070110682400582	0.999842309190077
7_107107902_108107902	ENSG00000105865.6	DUS4L	Brain_Nucleus_accumbens_basal_ganglia	COVID19_HGI_C2_ALL_eur_leave_23andme_20210107	7_107129459_T_A	0.546718	0.002993	2798	0.780181980936117	0.210523596195446	0.00678206279786185	0.00182938268000396	0.000682977390572093	0.0206791697804798
7_107107902_108107902	ENSG00000105865.6	DUS4L	Prostate	COVID19_HGI_A2_ALL_leave_23andme_20210107	7_107607902_C_T	0.806537	2.029e-07	2465	0.309233401208286	0.0893340796625486	0.439563285327408	0.126950009942059	0.0349192238596987	0.992068260030347
7_107107902_108107902	ENSG00000105865.6	DUS4L	Heart_Atrial_Appendage	COVID19_HGI_A2_ALL_eur_leave_23andme_20210107	7_107607902_C_T	0.759345	2.414e-09	2873	0.00726150836262689	0.00169186756384661	0.763101193809314	0.177745664849076	0.0501997654151364	0.99978474572194
7_107107902_108107902	ENSG00000105865.6	DUS4L	Testis	COVID19_HGI_B1_ALL_eur_leave_23andme_20210107	7_107532072_G_A	0.763999	0.0007729	2656	0.686394874808616	0.252764712072071	0.0411377157690311	0.0151443935069654	0.00455830384331662	0.0423211086657112
7_107107902_108107902	ENSG00000105865.6	DUS4L	Whole_Blood	COVID19_HGI_B2_ALL_leave_23andme_20210107	7_107607902_C_T	0.352539	0.0004541	2500	0.761728342868281	0.223513665982076	0.0105910711444432	0.00310667384347138	0.0010602461617279	0.0364409513601098
7_107107902_108107902	ENSG00000105865.6	DUS4L	Heart_Atrial_Appendage	COVID19_HGI_C2_ALL_eur_leave_ukbb_23andme_20210107	7_107312196_G_A	0.2337	0.007145	2801	0.809350574069578	0.182517066522327	0.00619505525474443	0.00139650931949952	0.000540794833851432	0.0203582747549452
7_107107902_108107902	ENSG00000105865.6	DUS4L	Brain_Spinal_cord_cervical_c-1	COVID19_HGI_B1_ALL_leave_UKBB_23andme_20210107	7_107368974_C_A	0.140624	0.003221	2279	0.784884804615984	0.167725151435249	0.0361888746938175	0.00772987307817571	0.00347129617677438	0.0182523186089558
7_107107902_108107902	ENSG00000105865.6	DUS4L	Prostate	COVID19_HGI_C2_ALL_leave_UKBB_23andme_20210107	7_107440930_T_C	0.842267	0.0009367	2567	0.762826442397471	0.227488691244469	0.00687391315171292	0.00204916388144324	0.000761789324903229	0.0526275880456498
7_107107902_108107902	ENSG00000105865.6	DUS4L	Spleen	COVID19_HGI_B1_ALL_leave_23andme_20210107	7_107532072_G_A	0.323289	0.002329	2523	0.74990368537695	0.202659143577276	0.0344782192609954	0.00931398678392247	0.0036449650008563	0.0239909319425817
7_107107902_108107902	ENSG00000105865.6	DUS4L	Artery_Aorta	COVID19_HGI_B2_ALL_leave_UKBB_23andme_20210107	7_107607902_C_T	0.730581	0.0001896	2250	0.816988787136027	0.161176017477341	0.0169545507794554	0.00334326614366239	0.00153737846351472	0.0592157271114987
7_107107902_108107902	ENSG00000105865.6	DUS4L	Whole_Blood	COVID19_HGI_C2_ALL_leave_UKBB_23andme_20210107	7_107440930_T_C	0.807203	0.0009367	2580	0.760882609025666	0.229419624495591	0.00689708420449528	0.00207887161089743	0.000721810663350006	0.0539684467817874
7_107107902_108107902	ENSG00000105865.6	DUS4L	Esophagus_Mucosa	COVID19_HGI_B2_ALL_leave_UKBB_23andme_20210107	7_107607902_C_T	0.41528	0.0001896	2250	0.725385816916714	0.252821510198823	0.0150535611519518	0.00524518166732075	0.00149393006519042	0.0597516632538469
7_107107902_108107902	ENSG00000105865.6	DUS4L	Uterus	COVID19_HGI_C2_ALL_leave_23andme_20210107	7_107440930_T_C	0.372574	0.0009027	2650	0.797118004749495	0.192370502104665	0.007857239995278	0.00189544877598675	0.00075880437457547	0.0560289734396316
7_107107902_108107902	ENSG00000105865.6	DUS4L	Colon_Sigmoid	COVID19_HGI_B1_ALL_eur_leave_23andme_20210107	7_107532072_G_A	0.0498117	0.0007729	2656	0.751098027283318	0.188002129241934	0.0450155709127	0.0112629134675368	0.00462135909451165	0.0678055555651697
7_107107902_108107902	ENSG00000105865.6	DUS4L	Whole_Blood	COVID19_HGI_B2_ALL_leave_UKBB_23andme_20210107	7_107607902_C_T	0.352539	0.0001896	2250	0.776949666562969	0.201227814541412	0.0161236393720904	0.00417445357227942	0.00152442595124877	0.0666697399728009
7_107107902_108107902	ENSG00000105865.6	DUS4L	Stomach	COVID19_HGI_C2_ALL_eur_leave_23andme_20210107	7_107312196_G_A	0.331732	0.004425	2801	0.77587533299168	0.214822478569413	0.00675390706117673	0.00186932643537595	0.000678954942354377	0.0212496614424055
7_107107902_108107902	ENSG00000105865.6	DUS4L	Brain_Caudate_basal_ganglia	COVID19_HGI_B1_ALL_leave_23andme_20210107	7_107462031_T_A	0.829983	0.002457	2525	0.765763303608921	0.187021793524994	0.0352489567396337	0.00860546561269632	0.00336048051375473	0.0259728090766698
7_107107902_108107902	ENSG00000105865.6	DUS4L	Liver	COVID19_HGI_B1_ALL_eur_leave_23andme_20210107	7_107532072_G_A	0.552858	0.0007729	2655	0.756750609915663	0.182588998656869	0.0453430320492444	0.0109359980840035	0.00438136129422103	0.0545073794986856
7_107107902_108107902	ENSG00000105865.6	DUS4L	Whole_Blood	COVID19_HGI_B1_ALL_leave_UKBB_23andme_20210107	7_107472644_C_T	0.0720257	0.003403	2296	0.763636783924775	0.188314485276555	0.0355542483072188	0.00876402419982903	0.00373045829162179	0.0252696172604345
7_107107902_108107902	ENSG00000105865.6	DUS4L	Brain_Spinal_cord_cervical_c-1	COVID19_HGI_B2_ALL_leave_UKBB_23andme_20210107	7_107607902_C_T	0.48482	0.0001896	2236	0.809002567781883	0.169271078203579	0.0166552123567224	0.00348325365095359	0.00158788800686146	0.0767223814225793
7_107107902_108107902	ENSG00000105865.6	DUS4L	Testis	COVID19_HGI_C2_ALL_eur_leave_23andme_20210107	7_107312196_G_A	0.38342	0.004425	2801	0.713572648682812	0.277106296579255	0.00621156923757121	0.00241148098040368	0.000698004519957858	0.0187234276610261
7_107107902_108107902	ENSG00000105865.6	DUS4L	Esophagus_Gastroesophageal_Junction	COVID19_HGI_B1_ALL_leave_23andme_20210107	7_107532072_G_A	0.214589	0.002329	2525	0.741924788442596	0.210595821752772	0.0341516427447285	0.00969032803417149	0.00363741902573195	0.0248498834274064
7_107107902_108107902	ENSG00000105865.6	DUS4L	Brain_Substantia_nigra	COVID19_HGI_B2_ALL_leave_23andme_20210107	7_107607902_C_T	0.511693	0.0004541	2487	0.801924721673496	0.183557978074491	0.0109473868197723	0.00250475631905136	0.00106515711318962	0.0430176743029327
7_107107902_108107902	ENSG00000105865.6	DUS4L	Breast_Mammary_Tissue	COVID19_HGI_C2_ALL_leave_23andme_20210107	7_107440930_T_C	0.0444054	0.0009027	2665	0.770086320053659	0.21918744373877	0.00768536409685358	0.00218660870889676	0.000854263401820891	0.0678259752382796
7_107107902_108107902	ENSG00000105865.6	DUS4L	Ovary	COVID19_HGI_B1_ALL_eur_leave_23andme_20210107	7_107532072_G_A	0.558705	0.0007729	2650	0.724833236838065	0.214749064357838	0.0432045327068496	0.0127959518959232	0.00441721420132438	0.0522497700246477
7_107107902_108107902	ENSG00000105865.6	DUS4L	Esophagus_Muscularis	COVID19_HGI_B1_ALL_leave_23andme_20210107	7_107462031_T_A	0.893001	0.002457	2525	0.746871014976848	0.205682669772099	0.0343793231837213	0.00946420468618215	0.00360278738115006	0.0219538369207146
7_107107902_108107902	ENSG00000105865.6	DUS4L	Skin_Sun_Exposed_Lower_leg	COVID19_HGI_B2_ALL_eur_leave_23andme_20210107	7_107607902_C_T	0.664836	6.456e-05	2665	0.726683694612194	0.254679095276702	0.0125838148490276	0.00440857465265146	0.00164482060942474	0.114098927271901
7_107107902_108107902	ENSG00000105865.6	DUS4L	Heart_Atrial_Appendage	COVID19_HGI_C2_ALL_eur_leave_23andme_20210107	7_107129459_T_A	0.0545114	0.002993	2801	0.808442818453563	0.182312358083904	0.0070374033403762	0.00158638743406499	0.000621032688091851	0.0308198544514813
7_107107902_108107902	ENSG00000105865.6	DUS4L	Spleen	COVID19_HGI_B1_ALL_leave_UKBB_23andme_20210107	7_107549512_T_C	0.215923	0.004485	2294	0.776943225628054	0.175205723332478	0.0361240675309959	0.00814262655358258	0.00358435695489007	0.0160838531793197
7_107107902_108107902	ENSG00000105865.6	DUS4L	Brain_Hippocampus	COVID19_HGI_C2_ALL_leave_UKBB_23andme_20210107	7_107345251_T_C	0.538473	0.01317	2557	0.802465919839908	0.190449617209486	0.00531526190353475	0.00126096539190812	0.00050823565516407	0.0111695476890057
7_107107902_108107902	ENSG00000105865.6	DUS4L	Brain_Hippocampus	COVID19_HGI_B1_ALL_leave_23andme_20210107	7_107532072_G_A	0.105091	0.002329	2503	0.773234176570652	0.179764441251392	0.0353396623534849	0.00821245071239449	0.00344926911207731	0.0283135377448546
7_107107902_108107902	ENSG00000105865.6	DUS4L	Liver	COVID19_HGI_B2_ALL_eur_leave_ukbb_23andme_20210107	7_107607902_C_T	0.985157	3.475e-05	2665	0.783201549100167	0.188899677857927	0.0209764157314045	0.00505741792187329	0.00186493938862867	0.272048866756791
7_107107902_108107902	ENSG00000105865.6	DUS4L	Brain_Cerebellum	COVID19_HGI_A2_ALL_leave_UKBB_23andme_20210107	7_107607902_C_T	0.758186	5.721e-07	2477	0.456456707243003	0.120991927189294	0.315617797711734	0.0836367853116244	0.0232967825443443	0.973953707351696
7_107107902_108107902	ENSG00000105865.6	DUS4L	Artery_Tibial	COVID19_HGI_C2_ALL_leave_UKBB_23andme_20210107	7_107440930_T_C	0.0996468	0.0009367	2580	0.740437456787584	0.249779027981007	0.00671175740784218	0.00226333451815045	0.000808423305416592	0.0646782397762753
7_107107902_108107902	ENSG00000105865.6	DUS4L	Thyroid	COVID19_HGI_B2_ALL_eur_leave_ukbb_23andme_20210107	7_107607902_C_T	0.287908	3.475e-05	2665	0.712243816961616	0.259621534995353	0.0190759612565557	0.00695131254320303	0.00210737424327242	0.2505726088296
7_107107902_108107902	ENSG00000105865.6	DUS4L	Cells_EBV-transformed_lymphocytes	COVID19_HGI_A2_ALL_leave_UKBB_23andme_20210107	7_107607902_C_T	0.516757	5.721e-07	2476	0.453827425811912	0.121192484830293	0.313786549067878	0.0837677999885632	0.0274257403013536	0.979412563063226
7_107107902_108107902	ENSG00000105865.6	DUS4L	Brain_Substantia_nigra	COVID19_HGI_B2_ALL_leave_UKBB_23andme_20210107	7_107607902_C_T	0.511693	0.0001896	2238	0.812427370626372	0.165797668824385	0.0167388349017238	0.00341438799550401	0.0016217376520155	0.0738204780772667
7_107107902_108107902	ENSG00000105865.6	DUS4L	Vagina	COVID19_HGI_A2_ALL_leave_23andme_20210107	7_107607902_C_T	0.571341	2.029e-07	2472	0.309967555218735	0.0871189931496605	0.440666800487413	0.123814685325295	0.038431965818897	0.991472985112064
7_107107902_108107902	ENSG00000105865.6	DUS4L	Spleen	COVID19_HGI_A2_ALL_eur_leave_23andme_20210107	7_107607902_C_T	0.523008	2.414e-09	2867	0.00677625456624304	0.00206489273314987	0.712106163158503	0.216934280879872	0.062118408662233	0.999795882547176
7_107107902_108107902	ENSG00000105865.6	DUS4L	Stomach	COVID19_HGI_A2_ALL_leave_23andme_20210107	7_107607902_C_T	0.660405	2.029e-07	2472	0.32101082609657	0.0784415616449669	0.456366517321381	0.111484109897963	0.0326969850391188	0.991802412983186
7_107107902_108107902	ENSG00000105865.6	DUS4L	Minor_Salivary_Gland	COVID19_HGI_A2_ALL_leave_23andme_20210107	7_107607902_C_T	0.668347	2.029e-07	2471	0.31937094251745	0.0777509842120732	0.454028666351937	0.110495106856722	0.0383543000618168	0.992867335523889
7_107107902_108107902	ENSG00000105865.6	DUS4L	Esophagus_Muscularis	COVID19_HGI_A2_ALL_eur_leave_ukbb_23andme_20210107	7_107607902_C_T	0.152946	6.593e-09	2892	0.0132221726243419	0.00416058420871885	0.687027014773615	0.216105391116317	0.0794848372770074	0.999557543482614
7_107107902_108107902	ENSG00000105865.6	DUS4L	Colon_Sigmoid	COVID19_HGI_A2_ALL_leave_UKBB_23andme_20210107	7_107607902_C_T	0.853887	5.721e-07	2477	0.46890875580712	0.109000424838658	0.324227788719521	0.0753460195693509	0.0225170110653509	0.972536092220165
7_107107902_108107902	ENSG00000105865.6	DUS4L	Pancreas	COVID19_HGI_C2_ALL_leave_23andme_20210107	7_107440930_T_C	0.675374	0.0009027	2665	0.77351569096811	0.215823027675773	0.00771958878493645	0.0021530979307793	0.000788594640401526	0.0483165446436901
7_107107902_108107902	ENSG00000105865.6	DUS4L	Pancreas	COVID19_HGI_B1_ALL_eur_leave_ukbb_23andme_20210107	7_107368974_C_A	0.0395341	0.0006745	2658	0.723668556405511	0.202209410420801	0.0533880039847522	0.0149119973396625	0.00582203184927333	0.091812135346924
7_107107902_108107902	ENSG00000105865.6	DUS4L	Spleen	COVID19_HGI_A2_ALL_leave_UKBB_23andme_20210107	7_107607902_C_T	0.523008	5.721e-07	2477	0.454385092866077	0.120589214799215	0.314185376286047	0.0833541397233101	0.0274861763253515	0.978895414809807
7_107107902_108107902	ENSG00000105865.6	DUS4L	Liver	COVID19_HGI_A2_ALL_leave_UKBB_23andme_20210107	7_107607902_C_T	0.985157	5.721e-07	2477	0.472195206136442	0.104998994305512	0.326500210613581	0.0725780127834348	0.0237275761610299	0.976629495150124
7_107107902_108107902	ENSG00000105865.6	DUS4L	Testis	COVID19_HGI_B2_ALL_leave_UKBB_23andme_20210107	7_107607902_C_T	0.689231	0.0001896	2250	0.734353242414562	0.243873976151977	0.0152396575505294	0.00505951839043308	0.00147360549249868	0.0570112566327562
7_107107902_108107902	ENSG00000105865.6	DUS4L	Adipose_Visceral_Omentum	COVID19_HGI_B2_ALL_leave_23andme_20210107	7_107607902_C_T	0.616195	0.0004541	2500	0.782890178644777	0.202426732833674	0.0108853053164473	0.00281355713772874	0.000984226067373261	0.0349091333351742
7_107107902_108107902	ENSG00000105865.6	DUS4L	Brain_Anterior_cingulate_cortex_BA24	COVID19_HGI_B2_ALL_eur_leave_ukbb_23andme_20210107	7_107607902_C_T	0.927381	3.475e-05	2648	0.775082110098174	0.197110144284215	0.0206821947715834	0.00525779485578735	0.0018677559902402	0.291908037529574
7_107107902_108107902	ENSG00000105865.6	DUS4L	Prostate	COVID19_HGI_A2_ALL_eur_leave_23andme_20210107	7_107607902_C_T	0.806537	2.414e-09	2856	0.0067010669229456	0.00219927901156903	0.704201555383184	0.231061942322373	0.055836156359928	0.99979465933329
7_107107902_108107902	ENSG00000105865.6	DUS4L	Nerve_Tibial	COVID19_HGI_A2_ALL_eur_leave_ukbb_23andme_20210107	7_107607902_C_T	0.408908	6.593e-09	2892	0.0143063474422164	0.00353691380653545	0.74336097816824	0.183723751869452	0.0550720087135556	0.999061721827422
7_107107902_108107902	ENSG00000105865.6	DUS4L	Brain_Caudate_basal_ganglia	COVID19_HGI_B2_ALL_eur_leave_ukbb_23andme_20210107	7_107607902_C_T	0.375599	3.475e-05	2665	0.772561305549787	0.199457040131491	0.0206914390578361	0.00534008960749132	0.00195012565339496	0.3138144991098
7_107107902_108107902	ENSG00000105865.6	DUS4L	Brain_Putamen_basal_ganglia	COVID19_HGI_C2_ALL_leave_UKBB_23andme_20210107	7_107345251_T_C	0.860023	0.01317	2564	0.793559170599456	0.199308099936553	0.0052781359126231	0.00132511235992941	0.000529481191438067	0.0103998124898546
7_107107902_108107902	ENSG00000105865.6	DUS4L	Cells_Transformed_fibroblasts	COVID19_HGI_A2_ALL_leave_UKBB_23andme_20210107	7_107607902_C_T	0.24446	5.721e-07	2477	0.481316967834979	0.0914516241223317	0.332807468876764	0.0632031665079861	0.0312207726579398	0.983748089765678
7_107107902_108107902	ENSG00000105865.6	DUS4L	Heart_Left_Ventricle	COVID19_HGI_C2_ALL_leave_UKBB_23andme_20210107	7_107440930_T_C	0.476576	0.0009367	2580	0.803196002404862	0.187142947134429	0.00728063750647961	0.00169568821025634	0.000684724743972154	0.0628683530245367
7_107107902_108107902	ENSG00000105865.6	DUS4L	Lung	COVID19_HGI_A2_ALL_leave_23andme_20210107	7_107607902_C_T	0.3035	2.029e-07	2472	0.324564244330305	0.072648326191561	0.461418250696342	0.103242700578067	0.0381264782037259	0.993287281621289
7_107107902_108107902	ENSG00000105865.6	DUS4L	Small_Intestine_Terminal_Ileum	COVID19_HGI_B1_ALL_eur_leave_ukbb_23andme_20210107	7_107262878_T_C	0.22311	0.001114	2654	0.747224442581417	0.17960913563302	0.0549047370065596	0.013192293802656	0.00506939097634752	0.0390910490671858
7_107107902_108107902	ENSG00000105865.6	DUS4L	Brain_Cerebellum	COVID19_HGI_A2_ALL_leave_23andme_20210107	7_107607902_C_T	0.758186	2.029e-07	2472	0.315862363615431	0.0834797212828335	0.449047181956129	0.118646365335998	0.032964367809609	0.991380952696962
7_107107902_108107902	ENSG00000105865.6	DUS4L	Artery_Tibial	COVID19_HGI_B1_ALL_leave_23andme_20210107	7_107462031_T_A	0.420844	0.002457	2525	0.717306197296102	0.234990256169212	0.0330184209642857	0.0108129969154828	0.00387212865491789	0.0209412412761322
7_107107902_108107902	ENSG00000105865.6	DUS4L	Brain_Spinal_cord_cervical_c-1	COVID19_HGI_C2_ALL_leave_23andme_20210107	7_107440930_T_C	0.019965	0.0009027	2646	0.793781017035057	0.197754109230979	0.00629306288826659	0.00156718172391055	0.000604629121786483	0.0742052358694109
7_107107902_108107902	ENSG00000105865.6	DUS4L	Heart_Left_Ventricle	COVID19_HGI_B1_ALL_eur_leave_23andme_20210107	7_107916960_T_C	0.139233	0.0009081	2656	0.755235659876719	0.184134415115181	0.0452635517176725	0.0110313960725181	0.00433497721790978	0.058840800946351
7_107107902_108107902	ENSG00000105865.6	DUS4L	Heart_Atrial_Appendage	COVID19_HGI_C2_ALL_leave_23andme_20210107	7_107440930_T_C	0.879193	0.0009027	2665	0.817381066614058	0.172004536164361	0.00815735968711384	0.00171584232576778	0.000741195208699686	0.0535460434324039
7_107107902_108107902	ENSG00000105865.6	DUS4L	Esophagus_Mucosa	COVID19_HGI_B1_ALL_leave_23andme_20210107	7_107532072_G_A	0.365193	0.002329	2525	0.691918615291993	0.260554956004761	0.0318498016591175	0.0119899546123162	0.00368667243181183	0.0205380099310622
7_107107902_108107902	ENSG00000105865.6	DUS4L	Thyroid	COVID19_HGI_A2_ALL_leave_UKBB_23andme_20210107	7_107607902_C_T	0.287908	5.721e-07	2477	0.427215945652646	0.149441338525098	0.295399221382108	0.103306841237153	0.024636653202994	0.973948184149949
7_107107902_108107902	ENSG00000105865.6	DUS4L	Brain_Nucleus_accumbens_basal_ganglia	COVID19_HGI_A2_ALL_eur_leave_23andme_20210107	7_107607902_C_T	0.858961	2.414e-09	2870	0.00697681278471029	0.00193206790280375	0.73318270235239	0.202983168192748	0.0549252487673474	0.999785250680495
7_107107902_108107902	ENSG00000105865.6	DUS4L	Thyroid	COVID19_HGI_B2_ALL_leave_UKBB_23andme_20210107	7_107607902_C_T	0.287908	0.0001896	2250	0.74416666301097	0.233498194930903	0.0154433104530437	0.00484362049965502	0.0020482111054281	0.0501293310259508
7_107107902_108107902	ENSG00000105865.6	DUS4L	Cells_Transformed_fibroblasts	COVID19_HGI_C2_ALL_eur_leave_23andme_20210107	7_107312196_G_A	0.513858	0.004425	2801	0.811348659785288	0.179424961212514	0.00706269836066422	0.00156127159435996	0.000602409047174243	0.0235579838834054
7_107107902_108107902	ENSG00000105865.6	DUS4L	Brain_Anterior_cingulate_cortex_BA24	COVID19_HGI_B2_ALL_leave_UKBB_23andme_20210107	7_107607902_C_T	0.927381	0.0001896	2236	0.805493226722514	0.172782481700297	0.0165582688446723	0.00355021888417786	0.0016158038483389	0.0652591741038925
7_107107902_108107902	ENSG00000105865.6	DUS4L	Lung	COVID19_HGI_A2_ALL_leave_UKBB_23andme_20210107	7_107607902_C_T	0.3035	5.721e-07	2477	0.469935886233616	0.105393793481147	0.324937999869953	0.0728478404680559	0.0268844799472276	0.979907517129521
7_107107902_108107902	ENSG00000105865.6	DUS4L	Muscle_Skeletal	COVID19_HGI_A2_ALL_leave_UKBB_23andme_20210107	7_107607902_C_T	0.939939	5.721e-07	2477	0.455310507809019	0.126157970221465	0.314825256085437	0.0872156610828807	0.016490604801198	0.965955972530154
7_107107902_108107902	ENSG00000105865.6	DUS4L	Heart_Left_Ventricle	COVID19_HGI_A2_ALL_leave_23andme_20210107	7_107607902_C_T	0.0352661	2.029e-07	2472	0.303298139617923	0.0679926864698518	0.431185195124372	0.096561152607385	0.100962826180469	0.997383797798944
7_107107902_108107902	ENSG00000105865.6	DUS4L	Nerve_Tibial	COVID19_HGI_C2_ALL_eur_leave_ukbb_23andme_20210107	7_107312196_G_A	0.115993	0.007145	2801	0.800919556371568	0.190918558939996	0.00613052126642553	0.00146078752983244	0.00057057589217896	0.0212569149211723
7_107107902_108107902	ENSG00000105865.6	DUS4L	Whole_Blood	COVID19_HGI_B1_ALL_eur_leave_23andme_20210107	7_107532072_G_A	0.189214	0.0007729	2656	0.7185367385584	0.220586113989074	0.0430640746387622	0.0132157940629063	0.00459727875085756	0.0561502453702377
7_107107902_108107902	ENSG00000105865.6	DUS4L	Minor_Salivary_Gland	COVID19_HGI_B2_ALL_leave_23andme_20210107	7_107607902_C_T	0.668347	0.0004541	2498	0.790538635414359	0.194689924395444	0.0109804847280016	0.00270313135728834	0.00108782410490725	0.0396553630187742
7_107107902_108107902	ENSG00000105865.6	DUS4L	Minor_Salivary_Gland	COVID19_HGI_B1_ALL_leave_UKBB_23andme_20210107	7_107549512_T_C	0.0347384	0.004485	2293	0.776264746818326	0.176269676534354	0.0358010406170782	0.00812595315951618	0.00353858287072591	0.0182976468197355
7_107107902_108107902	ENSG00000105865.6	DUS4L	Esophagus_Mucosa	COVID19_HGI_B1_ALL_leave_UKBB_23andme_20210107	7_107437614_C_G	0.000202298	0.8729	2296	0.711778915986077	0.239873855037026	0.0331397921780899	0.0111642698110266	0.00404316698777996	0.01961187032466
7_107107902_108107902	ENSG00000105865.6	DUS4L	Nerve_Tibial	COVID19_HGI_A2_ALL_leave_UKBB_23andme_20210107	7_107607902_C_T	0.408908	5.721e-07	2477	0.478101945577031	0.0982311122977762	0.330584436049014	0.0678968907573983	0.0251856153187815	0.95429790197097
7_107107902_108107902	ENSG00000105865.6	DUS4L	Cells_EBV-transformed_lymphocytes	COVID19_HGI_B1_ALL_leave_UKBB_23andme_20210107	7_107462031_T_A	0.998939	0.004466	2293	0.765056635342099	0.187063283832555	0.0355843888539696	0.00869710712071009	0.0035985848506662	0.0150049444626848
7_107107902_108107902	ENSG00000105865.6	DUS4L	Ovary	COVID19_HGI_B2_ALL_leave_23andme_20210107	7_107607902_C_T	0.578737	0.0004541	2499	0.76861278435221	0.216632387883911	0.0106819368802703	0.00300962500356953	0.00106326588003881	0.0390738857627443
7_107107902_108107902	ENSG00000105865.6	DUS4L	Vagina	COVID19_HGI_B1_ALL_leave_UKBB_23andme_20210107	7_107549512_T_C	0.0157879	0.004485	2294	0.755887134107403	0.196117914814503	0.0351524618423929	0.00911671987132951	0.00372576936437187	0.0194851790741164
7_107107902_108107902	ENSG00000105865.6	DUS4L	Brain_Cerebellum	COVID19_HGI_B2_ALL_eur_leave_ukbb_23andme_20210107	7_107607902_C_T	0.758186	3.475e-05	2665	0.75842131619454	0.213686646647764	0.0203127290112407	0.00572129197182412	0.00185801617463194	0.267837988498502
7_107107902_108107902	ENSG00000105865.6	DUS4L	Colon_Sigmoid	COVID19_HGI_B2_ALL_eur_leave_23andme_20210107	7_107607902_C_T	0.853887	6.456e-05	2665	0.785065970118912	0.196641661077582	0.0135948073219404	0.00340390488157014	0.00129365659999563	0.180860197081101
7_107107902_108107902	ENSG00000105865.6	DUS4L	Uterus	COVID19_HGI_B1_ALL_leave_UKBB_23andme_20210107	7_107472644_C_T	0.19757	0.003403	2283	0.790065178857009	0.164312751081571	0.0349569807480016	0.00726673305811654	0.00339835625530161	0.0182112330382774
7_107107902_108107902	ENSG00000105865.6	DUS4L	Heart_Left_Ventricle	COVID19_HGI_A2_ALL_eur_leave_23andme_20210107	7_107607902_C_T	0.0352661	2.414e-09	2873	0.00629390527317494	0.00166878590544449	0.661417213591841	0.175214841954727	0.155405253274813	0.999933688168769
7_107107902_108107902	ENSG00000105865.6	DUS4L	Brain_Spinal_cord_cervical_c-1	COVID19_HGI_B2_ALL_leave_23andme_20210107	7_107607902_C_T	0.48482	0.0004541	2485	0.79901368011461	0.186514560468592	0.0108880101031105	0.00254055586712014	0.00104319344656721	0.0447234706017363
7_107107902_108107902	ENSG00000105865.6	DUS4L	Adipose_Visceral_Omentum	COVID19_HGI_B1_ALL_leave_UKBB_23andme_20210107	7_107410279_T_C	0.00663287	0.00718	2296	0.768847340885016	0.182760095973959	0.0357968471970092	0.00850505658144055	0.0040906593625746	0.0455647804836512
7_107107902_108107902	ENSG00000105865.6	DUS4L	Ovary	COVID19_HGI_C2_ALL_leave_UKBB_23andme_20210107	7_107440930_T_C	0.625422	0.0009367	2579	0.767575059331586	0.222728937934551	0.00695386689694278	0.0020170937623079	0.00072504207461254	0.0579733967054628
7_107107902_108107902	ENSG00000105865.6	DUS4L	Brain_Anterior_cingulate_cortex_BA24	COVID19_HGI_C2_ALL_eur_leave_23andme_20210107	7_107312196_G_A	0.689477	0.004425	2782	0.782075936321481	0.208749289368987	0.00670669935994331	0.00178945282212159	0.000678622127467374	0.0206369379119759
7_107107902_108107902	ENSG00000105865.6	DUS4L	Skin_Sun_Exposed_Lower_leg	COVID19_HGI_B1_ALL_eur_leave_23andme_20210107	7_107916960_T_C	0.12469	0.0009081	2656	0.695769284088098	0.242591634638434	0.0416995524006777	0.0145338429010506	0.00540568597173893	0.0456736457168986
7_107107902_108107902	ENSG00000105865.6	DUS4L	Lung	COVID19_HGI_B1_ALL_leave_UKBB_23andme_20210107	7_107462031_T_A	0.23759	0.004466	2296	0.787357631402366	0.164879576279449	0.036658669831993	0.0076732152670254	0.0034309072191667	0.0170791268779323
7_107107902_108107902	ENSG00000105865.6	DUS4L	Small_Intestine_Terminal_Ileum	COVID19_HGI_B2_ALL_leave_23andme_20210107	7_107607902_C_T	0.766781	0.0004541	2500	0.804853649025696	0.180413926908675	0.0111906854162704	0.00250744100490652	0.00103429764445218	0.0396889468297003
7_107107902_108107902	ENSG00000105865.6	DUS4L	Adipose_Visceral_Omentum	COVID19_HGI_C2_ALL_eur_leave_ukbb_23andme_20210107	7_107312196_G_A	0.0491498	0.007145	2801	0.770107325273046	0.221725397672227	0.00589467356297919	0.00169658851912153	0.000576014972625679	0.0225005708481827
7_107107902_108107902	ENSG00000105865.6	DUS4L	Artery_Coronary	COVID19_HGI_B1_ALL_leave_23andme_20210107	7_107462031_T_A	0.85663	0.002457	2524	0.770949667729434	0.181803025976912	0.0354449743092635	0.00835507971107128	0.00344725227331957	0.0249040001813874
7_107107902_108107902	ENSG00000105865.6	DUS4L	Muscle_Skeletal	COVID19_HGI_B1_ALL_eur_leave_ukbb_23andme_20210107	7_107368974_C_A	0.227233	0.0006745	2658	0.717198301713075	0.208903195165888	0.0529106667006536	0.0154060656155911	0.00558177080479262	0.0323598457754481
7_107107902_108107902	ENSG00000105865.6	DUS4L	Brain_Amygdala	COVID19_HGI_C2_ALL_eur_leave_ukbb_23andme_20210107	7_107312196_G_A	0.260606	0.007145	2775	0.77490016618812	0.217085918201991	0.00579913429674113	0.00162401902425629	0.00059076228889155	0.0176642350512124
7_107107902_108107902	ENSG00000105865.6	DUS4L	Brain_Nucleus_accumbens_basal_ganglia	COVID19_HGI_A2_ALL_leave_23andme_20210107	7_107607902_C_T	0.858961	2.029e-07	2471	0.322473183359388	0.0762720420204528	0.458442313627353	0.108397334281642	0.034415126711165	0.991752465652256
7_107107902_108107902	ENSG00000105865.6	DUS4L	Minor_Salivary_Gland	COVID19_HGI_A2_ALL_leave_UKBB_23andme_20210107	7_107607902_C_T	0.668347	5.721e-07	2476	0.462440824386743	0.112795082688248	0.319739193894147	0.077961312248744	0.0270635867821185	0.978876549678078
7_107107902_108107902	ENSG00000105865.6	DUS4L	Pituitary	COVID19_HGI_A2_ALL_eur_leave_ukbb_23andme_20210107	7_107607902_C_T	0.268366	6.593e-09	2891	0.0138934522960864	0.00367971823152943	0.721906551828003	0.191129502315506	0.0693907753288753	0.999493193238761
7_107107902_108107902	ENSG00000105865.6	DUS4L	Cells_Transformed_fibroblasts	COVID19_HGI_C2_ALL_leave_23andme_20210107	7_107440930_T_C	0.362674	0.0009027	2665	0.819198015549724	0.170203850312809	0.00817549260773892	0.00169788815049518	0.000724753379233394	0.0596364838442586
7_107107902_108107902	ENSG00000105865.6	DUS4L	Brain_Putamen_basal_ganglia	COVID19_HGI_A2_ALL_leave_UKBB_23andme_20210107	7_107607902_C_T	0.138973	5.721e-07	2463	0.458311932215349	0.110431008744883	0.316852388880476	0.0763080040303193	0.0380966661289735	0.984945252806024
7_107107902_108107902	ENSG00000105865.6	DUS4L	Thyroid	COVID19_HGI_B2_ALL_eur_leave_23andme_20210107	7_107607902_C_T	0.287908	6.456e-05	2665	0.719302931933903	0.262194668269619	0.0124560038747662	0.00453885738828368	0.00150753853342811	0.171017772779924
7_107107902_108107902	ENSG00000105865.6	DUS4L	Brain_Putamen_basal_ganglia	COVID19_HGI_A2_ALL_eur_leave_23andme_20210107	7_107607902_C_T	0.138973	2.414e-09	2850	0.0067389776447632	0.00188285207060639	0.708188451958753	0.197780522914671	0.0854091954112068	0.999868044913463
7_107107902_108107902	ENSG00000105865.6	DUS4L	Heart_Left_Ventricle	COVID19_HGI_B2_ALL_leave_23andme_20210107	7_107607902_C_T	0.0352661	0.0004541	2500	0.804603141076781	0.180600776404072	0.0111872023536615	0.00250997435218672	0.00109890581329901	0.111250747548069
7_107107902_108107902	ENSG00000105865.6	DUS4L	Esophagus_Mucosa	COVID19_HGI_A2_ALL_eur_leave_23andme_20210107	7_107607902_C_T	0.41528	2.414e-09	2873	0.00633799462599272	0.00262523614927266	0.666050498591234	0.27583303811107	0.0491532325224297	0.999769969084616
7_107107902_108107902	ENSG00000105865.6	DUS4L	Adrenal_Gland	COVID19_HGI_B1_ALL_leave_UKBB_23andme_20210107	7_107472644_C_T	0.0210988	0.003403	2296	0.781227967780373	0.170881891905919	0.0363732781548976	0.007952544324293	0.00356431783451769	0.0380368765642769
7_107107902_108107902	ENSG00000105865.6	DUS4L	Spleen	COVID19_HGI_C2_ALL_eur_leave_23andme_20210107	7_107312196_G_A	0.782209	0.004425	2796	0.7632813189788	0.2274607125632	0.00661935143647008	0.00197192500780691	0.000666692013722911	0.0206357634271077
7_107107902_108107902	ENSG00000105865.6	DUS4L	Brain_Caudate_basal_ganglia	COVID19_HGI_C2_ALL_eur_leave_ukbb_23andme_20210107	7_107312196_G_A	0.422745	0.007145	2801	0.780142023089404	0.211687810402676	0.0059714826855383	0.00161975436518219	0.000578929457199141	0.0175644505814547
7_107107902_108107902	ENSG00000105865.6	DUS4L	Brain_Putamen_basal_ganglia	COVID19_HGI_B2_ALL_leave_23andme_20210107	7_107607902_C_T	0.138973	0.0004541	2484	0.792645441083089	0.192831001341381	0.010762931975974	0.00261721132887945	0.00114341427067604	0.0540621923457498
7_107107902_108107902	ENSG00000105865.6	DUS4L	Artery_Coronary	COVID19_HGI_B1_ALL_leave_UKBB_23andme_20210107	7_107462031_T_A	0.85663	0.004466	2295	0.784909949152744	0.167365571698925	0.0365269750830119	0.00778519844367467	0.00341230562164434	0.0157031368633901
7_107107902_108107902	ENSG00000105865.6	DUS4L	Brain_Amygdala	COVID19_HGI_B1_ALL_leave_23andme_20210107	7_107532072_G_A	0.646742	0.002329	2506	0.761354341997071	0.191746749588995	0.0347068957119808	0.00873746156900146	0.00345455113295166	0.0254393126979694
7_107107902_108107902	ENSG00000105865.6	DUS4L	Esophagus_Muscularis	COVID19_HGI_C2_ALL_eur_leave_ukbb_23andme_20210107	7_107312196_G_A	0.587431	0.007145	2801	0.7593065752283	0.232462346991832	0.0058120008060014	0.00177870856937506	0.000640368404491593	0.0148086460742812
7_107107902_108107902	ENSG00000105865.6	DUS4L	Testis	COVID19_HGI_B2_ALL_eur_leave_23andme_20210107	7_107607902_C_T	0.689231	6.456e-05	2665	0.715215453745054	0.266493817902683	0.0123852219525774	0.00461352032878017	0.0012919860709049	0.164519472876383
7_107107902_108107902	ENSG00000105865.6	DUS4L	Thyroid	COVID19_HGI_B1_ALL_leave_23andme_20210107	7_107462031_T_A	0.634312	0.002457	2525	0.707613506624048	0.244624875396346	0.0325722553768519	0.0112564286028436	0.00393293399991058	0.0192710055965737
7_107107902_108107902	ENSG00000105865.6	DUS4L	Minor_Salivary_Gland	COVID19_HGI_B1_ALL_eur_leave_23andme_20210107	7_107532072_G_A	0.0396673	0.0007729	2641	0.746496430942677	0.194731443402717	0.0431599984759844	0.0112543816832708	0.00435774549535034	0.0634219164571286
7_107107902_108107902	ENSG00000105865.6	DUS4L	Brain_Nucleus_accumbens_basal_ganglia	COVID19_HGI_A2_ALL_leave_UKBB_23andme_20210107	7_107607902_C_T	0.858961	5.721e-07	2476	0.466326058907409	0.110532964037168	0.322428386744579	0.076400679993635	0.0243119103172095	0.975386822474802
7_107107902_108107902	ENSG00000105865.6	DUS4L	Lung	COVID19_HGI_B1_ALL_leave_23andme_20210107	7_107462031_T_A	0.23759	0.002457	2525	0.774056787101443	0.178741193306021	0.0356307152274994	0.00822431364637567	0.00334699071866134	0.0280751807363558
7_107107902_108107902	ENSG00000105865.6	DUS4L	Esophagus_Gastroesophageal_Junction	COVID19_HGI_C2_ALL_eur_leave_23andme_20210107	7_107466736_G_A	0.000651142	0.01324	2801	0.753362044560295	0.237268385479121	0.00655793143050326	0.00206464748141437	0.000746991048666513	0.0287429508453051
7_107107902_108107902	ENSG00000105865.6	DUS4L	Brain_Cerebellar_Hemisphere	COVID19_HGI_A2_ALL_leave_UKBB_23andme_20210107	7_107607902_C_T	0.957652	5.721e-07	2464	0.462351554053067	0.114334120658659	0.319647977447748	0.0790205528237219	0.024645795016804	0.976954460404916
7_107107902_108107902	ENSG00000105865.6	DUS4L	Esophagus_Mucosa	COVID19_HGI_B1_ALL_eur_leave_23andme_20210107	7_107532072_G_A	0.365193	0.0007729	2656	0.677773322783923	0.261405824289337	0.0406210001441095	0.0156623021864902	0.00453755059614072	0.0459453523957845
7_107107902_108107902	ENSG00000105865.6	DUS4L	Artery_Tibial	COVID19_HGI_A2_ALL_eur_leave_ukbb_23andme_20210107	7_107607902_C_T	0.642026	6.593e-09	2892	0.0132118903557026	0.00486085046894878	0.686492745820318	0.252527959204687	0.0429065541503438	0.999120740254671
7_107107902_108107902	ENSG00000105865.6	DUS4L	Colon_Transverse	COVID19_HGI_A2_ALL_eur_leave_23andme_20210107	7_107607902_C_T	0.945373	2.414e-09	2873	0.00712126349046	0.00182746581765557	0.748363067233987	0.191994991714549	0.0506932117433487	0.999782096260123
7_107107902_108107902	ENSG00000105865.6	DUS4L	Prostate	COVID19_HGI_B2_ALL_eur_leave_ukbb_23andme_20210107	7_107607902_C_T	0.806537	3.475e-05	2649	0.745550346403935	0.226705128315907	0.0197719759934066	0.00601025186929119	0.00196229741745949	0.269932748951738
7_107107902_108107902	ENSG00000105865.6	DUS4L	Brain_Nucleus_accumbens_basal_ganglia	COVID19_HGI_A2_ALL_eur_leave_ukbb_23andme_20210107	7_107607902_C_T	0.858961	6.593e-09	2889	0.0139638839809212	0.00389280037473159	0.725565780212387	0.202216206441573	0.0543613289903878	0.999311523365608
7_107107902_108107902	ENSG00000105865.6	DUS4L	Artery_Coronary	COVID19_HGI_B1_ALL_eur_leave_ukbb_23andme_20210107	7_107262878_T_C	0.325627	0.001114	2654	0.741634767997611	0.185160895795995	0.0544976176729908	0.0136010899578632	0.00510562857554057	0.0375725183606042
7_107107902_108107902	ENSG00000105865.6	DUS4L	Brain_Cortex	COVID19_HGI_A2_ALL_leave_UKBB_23andme_20210107	7_107607902_C_T	0.311936	5.721e-07	2477	0.467066682968385	0.10664360558883	0.322954084196484	0.073709283396974	0.0296263438493278	0.981461499096606
7_107107902_108107902	ENSG00000105865.6	DUS4L	Brain_Substantia_nigra	COVID19_HGI_C2_ALL_leave_23andme_20210107	7_107440930_T_C	0.0518795	0.0009027	2650	0.796389047989587	0.195085092700447	0.00634998702427147	0.00155488484278396	0.000620987442911224	0.0710901637632017
7_107107902_108107902	ENSG00000105865.6	DUS4L	Whole_Blood	COVID19_HGI_B1_ALL_eur_leave_ukbb_23andme_20210107	7_107262878_T_C	0.117019	0.001114	2658	0.708357036646396	0.217668547165992	0.0522584102354085	0.0160526400668001	0.00566336588540335	0.0367562999129425
7_107107902_108107902	ENSG00000105865.6	DUS4L	Artery_Aorta	COVID19_HGI_B1_ALL_leave_UKBB_23andme_20210107	7_107472644_C_T	0.104566	0.003403	2296	0.791147605852778	0.1610913147563	0.0368351276657755	0.00749683898008429	0.00342911274506204	0.0233683260856021
7_107107902_108107902	ENSG00000105865.6	DUS4L	Brain_Spinal_cord_cervical_c-1	COVID19_HGI_B1_ALL_eur_leave_23andme_20210107	7_107532072_G_A	0.214142	0.0007729	2617	0.75470659333255	0.186402316969902	0.0438780883046081	0.0108331142301087	0.0041798871628307	0.0613121600770133
7_107107902_108107902	ENSG00000105865.6	DUS4L	Whole_Blood	COVID19_HGI_A2_ALL_leave_23andme_20210107	7_107607902_C_T	0.352539	2.029e-07	2472	0.308398560092901	0.090320166135545	0.438436231350608	0.128369604151143	0.034475438269803	0.99145092497703
7_107107902_108107902	ENSG00000105865.6	DUS4L	Artery_Aorta	COVID19_HGI_B1_ALL_eur_leave_ukbb_23andme_20210107	7_107368974_C_A	0.243315	0.0006745	2658	0.748226460444725	0.178368174493834	0.0551997415089234	0.0131539016779103	0.00505172187460723	0.0421281986114855
7_107107902_108107902	ENSG00000105865.6	DUS4L	Adrenal_Gland	COVID19_HGI_C2_ALL_leave_23andme_20210107	7_107440930_T_C	0.463565	0.0009027	2665	0.788323015639917	0.201018141821024	0.00786736401277744	0.00200534950764593	0.000786129018636494	0.0517081280992167
7_107107902_108107902	ENSG00000105865.6	DUS4L	Brain_Hypothalamus	COVID19_HGI_C2_ALL_leave_UKBB_23andme_20210107	7_107440930_T_C	0.22572	0.0009367	2566	0.739955161126284	0.252235642944301	0.00534049337830204	0.00181981653091864	0.000648886020194311	0.064514366245171
7_107107902_108107902	ENSG00000105865.6	DUS4L	Skin_Not_Sun_Exposed_Suprapubic	COVID19_HGI_B1_ALL_leave_23andme_20210107	7_107462031_T_A	0.694377	0.002457	2525	0.79549496111159	0.157560128065475	0.0366175387860311	0.00724959431023675	0.00307777772666726	0.0273921891264127
7_107107902_108107902	ENSG00000105865.6	DUS4L	Cells_EBV-transformed_lymphocytes	COVID19_HGI_A2_ALL_eur_leave_ukbb_23andme_20210107	7_107607902_C_T	0.516757	6.593e-09	2876	0.0135694662299784	0.00415307678441481	0.70506723289692	0.215731707948827	0.0614785161398593	0.999427108490995
7_107107902_108107902	ENSG00000105865.6	DUS4L	Adipose_Subcutaneous	COVID19_HGI_B2_ALL_leave_UKBB_23andme_20210107	7_107607902_C_T	0.603033	0.0001896	2250	0.753442066907437	0.224609649812953	0.0156357981699363	0.00465955634763327	0.00165292876204085	0.0468301191093859
7_107107902_108107902	ENSG00000105865.6	DUS4L	Heart_Atrial_Appendage	COVID19_HGI_B2_ALL_leave_UKBB_23andme_20210107	7_107607902_C_T	0.759345	0.0001896	2250	0.838451631063247	0.139772416072231	0.0173999582109468	0.00289914867444095	0.00147684597913422	0.0622780581527257
7_107107902_108107902	ENSG00000105865.6	DUS4L	Uterus	COVID19_HGI_C2_ALL_eur_leave_23andme_20210107	7_107312196_G_A	0.19433	0.004425	2778	0.790257255374926	0.200631606628475	0.00675067916047056	0.00171322454174645	0.000647234294381745	0.0231017524117521
7_107107902_108107902	ENSG00000105865.6	DUS4L	Testis	COVID19_HGI_A2_ALL_eur_leave_23andme_20210107	7_107607902_C_T	0.689231	2.414e-09	2873	0.00644175314259337	0.00254697471441839	0.67695432792418	0.267611367113439	0.0464455771053696	0.999736714172658
7_107107902_108107902	ENSG00000105865.6	DUS4L	Whole_Blood	COVID19_HGI_B1_ALL_leave_23andme_20210107	7_107462031_T_A	0.0851109	0.002457	2525	0.735570371723485	0.216848172816364	0.0338591417082047	0.00997802400163846	0.00374428975030718	0.0270188813618099
7_107107902_108107902	ENSG00000105865.6	DUS4L	Brain_Amygdala	COVID19_HGI_B2_ALL_eur_leave_23andme_20210107	7_107607902_C_T	0.795357	6.456e-05	2643	0.775756461966435	0.206303846850349	0.0131534632351374	0.00349672849698924	0.00128949945108921	0.213168219967367
7_107107902_108107902	ENSG00000105865.6	DUS4L	Whole_Blood	COVID19_HGI_C2_ALL_eur_leave_23andme_20210107	7_108070563_G_A	0.00132545	0.03668	2801	0.74580352489763	0.244869782470637	0.00649213537132855	0.00213086007675447	0.000703697183650438	0.0210298363532636
7_107107902_108107902	ENSG00000105865.6	DUS4L	Vagina	COVID19_HGI_C2_ALL_leave_UKBB_23andme_20210107	7_107440930_T_C	0.7101	0.0009367	2578	0.767145260421352	0.223144102390725	0.00694755901770587	0.00202013484970797	0.000742943320509517	0.0563644752035393
7_107107902_108107902	ENSG00000105865.6	DUS4L	Esophagus_Mucosa	COVID19_HGI_C2_ALL_eur_leave_23andme_20210107	7_107312196_G_A	0.2285	0.004425	2801	0.703812615298605	0.286852743875236	0.00612660925033106	0.00249630898421007	0.000711722591618035	0.0190535947992539
7_107107902_108107902	ENSG00000105865.6	DUS4L	Adipose_Visceral_Omentum	COVID19_HGI_C2_ALL_leave_23andme_20210107	7_107440930_T_C	0.961125	0.0009027	2665	0.776265874642474	0.213110346062308	0.00774703527024635	0.00212606362553601	0.000750680399435202	0.050081948779052
7_107107902_108107902	ENSG00000105865.6	DUS4L	Brain_Hypothalamus	COVID19_HGI_B2_ALL_eur_leave_23andme_20210107	7_107607902_C_T	0.565422	6.456e-05	2650	0.727761720605178	0.254002957696532	0.0125505608320718	0.00437908351025556	0.00130567735596281	0.198005899886152
7_107107902_108107902	ENSG00000105865.6	DUS4L	Pancreas	COVID19_HGI_B2_ALL_leave_23andme_20210107	7_107607902_C_T	0.189158	0.0004541	2500	0.780756790961027	0.204444475118478	0.0108556426933497	0.00284149445645584	0.00110159677068919	0.0499282643956829
7_107107902_108107902	ENSG00000105865.6	DUS4L	Small_Intestine_Terminal_Ileum	COVID19_HGI_B2_ALL_leave_UKBB_23andme_20210107	7_107607902_C_T	0.766781	0.0001896	2250	0.815061645174031	0.163088805110702	0.0169145577871789	0.00338294658100888	0.00155204534707952	0.0690764728372109
7_107107902_108107902	ENSG00000105865.6	DUS4L	Brain_Cortex	COVID19_HGI_C2_ALL_leave_UKBB_23andme_20210107	7_107440930_T_C	0.597729	0.0009367	2579	0.799449718478829	0.190888417222528	0.00724418903787437	0.00172904088774356	0.000688634373025307	0.0635527703329049
7_107107902_108107902	ENSG00000105865.6	DUS4L	Prostate	COVID19_HGI_B2_ALL_leave_UKBB_23andme_20210107	7_107607902_C_T	0.806537	0.0001896	2241	0.775397328599598	0.202868167532044	0.0159440380225302	0.00416983787128756	0.00162062797453996	0.0632607363770087
7_107107902_108107902	ENSG00000105865.6	DUS4L	Nerve_Tibial	COVID19_HGI_B1_ALL_eur_leave_ukbb_23andme_20210107	7_107262878_T_C	0.470619	0.001114	2658	0.754539349998039	0.172172813769463	0.0556654693198728	0.012696970777504	0.00492539613512099	0.0372759856847917
7_107107902_108107902	ENSG00000105865.6	DUS4L	Esophagus_Muscularis	COVID19_HGI_A2_ALL_leave_UKBB_23andme_20210107	7_107607902_C_T	0.152946	5.721e-07	2477	0.447140847938122	0.122982084487005	0.30917633031528	0.085000479620693	0.0357002576388997	0.983747899761083
7_107107902_108107902	ENSG00000105865.6	DUS4L	Spleen	COVID19_HGI_C2_ALL_leave_UKBB_23andme_20210107	7_107440930_T_C	0.334537	0.0009367	2578	0.775829775386386	0.21446273981839	0.00700721132695998	0.00193624043281901	0.000764033035444985	0.0565095813680883
7_107107902_108107902	ENSG00000105865.6	DUS4L	Artery_Aorta	COVID19_HGI_B1_ALL_eur_leave_23andme_20210107	7_107532072_G_A	0.618625	0.0007729	2656	0.758674017438428	0.180747144156588	0.0454696228602132	0.0108284409068155	0.00428077463795635	0.0507782191719545
7_107107902_108107902	ENSG00000105865.6	DUS4L	Stomach	COVID19_HGI_C2_ALL_eur_leave_ukbb_23andme_20210107	7_107312196_G_A	0.331732	0.007145	2801	0.776753268174854	0.215065559131526	0.00594554395810297	0.001645597745851	0.000590030989665738	0.0175203412692734
7_107107902_108107902	ENSG00000105865.6	DUS4L	Muscle_Skeletal	COVID19_HGI_B2_ALL_leave_23andme_20210107	7_107607902_C_T	0.939939	0.0004541	2500	0.769965800934034	0.215259101721511	0.0107056047642574	0.00299188501771783	0.00107760756247935	0.0238109895618337
7_107107902_108107902	ENSG00000105865.6	DUS4L	Lung	COVID19_HGI_B2_ALL_eur_leave_ukbb_23andme_20210107	7_107607902_C_T	0.3035	3.475e-05	2665	0.78017758106002	0.191887156924482	0.0208954250709015	0.00513739379776291	0.00190244314683356	0.303463431240426
7_107107902_108107902	ENSG00000105865.6	DUS4L	Whole_Blood	COVID19_HGI_A2_ALL_eur_leave_ukbb_23andme_20210107	7_107607902_C_T	0.352539	6.593e-09	2892	0.0133601519533565	0.00449457878746844	0.69419645123513	0.23348484418301	0.0544639738410342	0.999301227532198
7_107107902_108107902	ENSG00000105865.6	DUS4L	Lung	COVID19_HGI_C2_ALL_eur_leave_23andme_20210107	7_107312196_G_A	0.0790475	0.004425	2801	0.786643897328931	0.204110208164048	0.00684764619634896	0.00177613417332178	0.00062211413735071	0.0277834197101611
7_107107902_108107902	ENSG00000105865.6	DUS4L	Adipose_Visceral_Omentum	COVID19_HGI_C2_ALL_leave_UKBB_23andme_20210107	7_107440930_T_C	0.961125	0.0009367	2580	0.781839208477935	0.20850361869828	0.00708704705730284	0.0018893177253009	0.00068080804118157	0.0583548780067571
7_107107902_108107902	ENSG00000105865.6	DUS4L	Brain_Hippocampus	COVID19_HGI_C2_ALL_eur_leave_ukbb_23andme_20210107	7_107312196_G_A	0.758876	0.007145	2775	0.787857610503152	0.204144044402574	0.00589739685676433	0.00152751797831149	0.000573430259197897	0.0175582605916352
7_107107902_108107902	ENSG00000105865.6	DUS4L	Nerve_Tibial	COVID19_HGI_B2_ALL_leave_UKBB_23andme_20210107	7_107607902_C_T	0.408908	0.0001896	2250	0.826595556264527	0.151621429317782	0.0171539151496649	0.0031450379756054	0.00148406129242102	0.0687833872112868
7_107107902_108107902	ENSG00000105865.6	DUS4L	Minor_Salivary_Gland	COVID19_HGI_C2_ALL_eur_leave_ukbb_23andme_20210107	7_107312196_G_A	0.366487	0.007145	2786	0.777935827392757	0.21396305022087	0.0058920111306023	0.00161994639739245	0.000589164858377876	0.0175638128193367
7_107107902_108107902	ENSG00000105865.6	DUS4L	Esophagus_Mucosa	COVID19_HGI_B2_ALL_leave_23andme_20210107	7_107607902_C_T	0.41528	0.0004541	2500	0.715861790196271	0.269405709579478	0.00995334258012274	0.00374478270484983	0.00103437493927904	0.0330229972762831
7_107107902_108107902	ENSG00000105865.6	DUS4L	Pituitary	COVID19_HGI_A2_ALL_leave_UKBB_23andme_20210107	7_107607902_C_T	0.268366	5.721e-07	2477	0.468347989848793	0.104472066444902	0.32384004610562	0.072206261522144	0.0311336360785415	0.981593733865616
7_107107902_108107902	ENSG00000105865.6	DUS4L	Muscle_Skeletal	COVID19_HGI_B1_ALL_eur_leave_23andme_20210107	7_107930993_A_C	0.001612	0.001912	2656	0.726733656962005	0.211618414424037	0.0435553406896101	0.012677514977334	0.00541507294701376	0.0902261924962712
7_107107902_108107902	ENSG00000105865.6	DUS4L	Brain_Hippocampus	COVID19_HGI_B2_ALL_leave_23andme_20210107	7_107607902_C_T	0.408811	0.0004541	2477	0.801409185249985	0.18424919058054	0.0108128496727419	0.00248490068077547	0.00104387381595854	0.0449796814163521
7_107107902_108107902	ENSG00000105865.6	DUS4L	Brain_Hippocampus	COVID19_HGI_B1_ALL_eur_leave_ukbb_23andme_20210107	7_107368974_C_A	0.290044	0.0006745	2633	0.744255830381268	0.183323361254913	0.0540183092645195	0.01330056208258	0.0051019370167198	0.0436941127182187
7_107107902_108107902	ENSG00000105865.6	DUS4L	Liver	COVID19_HGI_B2_ALL_eur_leave_23andme_20210107	7_107607902_C_T	0.985157	6.456e-05	2665	0.790951703406775	0.190768930611001	0.0136967292151855	0.0033022213964279	0.00128041537061061	0.193458784387001
7_107107902_108107902	ENSG00000105865.6	DUS4L	Lung	COVID19_HGI_B1_ALL_eur_leave_23andme_20210107	7_107532072_G_A	0.450905	0.0007729	2656	0.754225239822661	0.185323630544983	0.0452029941952948	0.0111028590420305	0.00414527639503073	0.0555504075591717
7_107107902_108107902	ENSG00000105865.6	DUS4L	Breast_Mammary_Tissue	COVID19_HGI_A2_ALL_leave_23andme_20210107	7_107607902_C_T	0.419042	2.029e-07	2472	0.314970424620835	0.0836717065527164	0.447779152782233	0.11891760533501	0.0346611107092057	0.992042933056431
7_107107902_108107902	ENSG00000105865.6	DUS4L	Brain_Frontal_Cortex_BA9	COVID19_HGI_C2_ALL_leave_23andme_20210107	7_107440930_T_C	0.321038	0.0009027	2651	0.771057174961451	0.220405953187386	0.00615046554833368	0.00175747574150069	0.000628930561328406	0.0657177812171528
7_107107902_108107902	ENSG00000105865.6	DUS4L	Pituitary	COVID19_HGI_B2_ALL_eur_leave_ukbb_23andme_20210107	7_107607902_C_T	0.268366	3.475e-05	2665	0.781696646786866	0.190220470453758	0.0209361100698603	0.00509260335968773	0.00205416932982786	0.3277716867826
7_107107902_108107902	ENSG00000105865.6	DUS4L	Brain_Substantia_nigra	COVID19_HGI_B1_ALL_eur_leave_23andme_20210107	7_107532072_G_A	0.238678	0.0007729	2634	0.755692756576607	0.184599500848993	0.0445845745711844	0.0108868171093639	0.00423635089385213	0.0599168063983674
7_107107902_108107902	ENSG00000105865.6	DUS4L	Brain_Amygdala	COVID19_HGI_A2_ALL_leave_23andme_20210107	7_107607902_C_T	0.795357	2.029e-07	2458	0.318611854798542	0.0790326770299184	0.452937562936407	0.112315490833912	0.0371024144012196	0.99243716927153
7_107107902_108107902	ENSG00000105865.6	DUS4L	Spleen	COVID19_HGI_A2_ALL_eur_leave_ukbb_23andme_20210107	7_107607902_C_T	0.523008	6.593e-09	2886	0.0135642247658578	0.00415809611439792	0.704799293295688	0.215993856152962	0.0614845296710943	0.999387964924814
7_107107902_108107902	ENSG00000105865.6	DUS4L	Esophagus_Mucosa	COVID19_HGI_B1_ALL_eur_leave_ukbb_23andme_20210107	7_107262878_T_C	0.0238825	0.001114	2658	0.668047348058578	0.257737175030206	0.0492845988187015	0.0190084083391991	0.00592246975331541	0.041096257846063
7_107107902_108107902	ENSG00000105865.6	DUS4L	Prostate	COVID19_HGI_B2_ALL_leave_23andme_20210107	7_107607902_C_T	0.806537	0.0004541	2488	0.764278844007963	0.221028645799818	0.0105335512622321	0.00304517827519318	0.00111378065479343	0.0351802994172437
7_107107902_108107902	ENSG00000105865.6	DUS4L	Thyroid	COVID19_HGI_A2_ALL_leave_23andme_20210107	7_107607902_C_T	0.287908	2.029e-07	2472	0.295344004251471	0.103223226902845	0.419877161997794	0.146712932599082	0.0348426742488077	0.990922202667043
7_107107902_108107902	ENSG00000105865.6	DUS4L	Pancreas	COVID19_HGI_A2_ALL_eur_leave_23andme_20210107	7_107607902_C_T	0.189158	2.414e-09	2873	0.00669811165616681	0.00200587523792773	0.703894665658681	0.210717783956954	0.0766835634902706	0.999858304298385
7_107107902_108107902	ENSG00000105865.6	DUS4L	Pituitary	COVID19_HGI_B1_ALL_eur_leave_ukbb_23andme_20210107	7_107262878_T_C	0.466117	0.001114	2657	0.745286138472201	0.181437818857499	0.0549375310794101	0.0133694186729643	0.00496909291792608	0.0376113304469439
7_107107902_108107902	ENSG00000105865.6	DUS4L	Liver	COVID19_HGI_B1_ALL_eur_leave_ukbb_23andme_20210107	7_107262878_T_C	0.276784	0.001114	2657	0.746347815880563	0.180208042418123	0.0550497806147155	0.0132868362432517	0.00510752484334744	0.0382811998438384
7_107107902_108107902	ENSG00000105865.6	DUS4L	Lung	COVID19_HGI_B2_ALL_eur_leave_23andme_20210107	7_107607902_C_T	0.3035	6.456e-05	2665	0.787965029602079	0.19380250465647	0.0136450096700088	0.00335480086247758	0.00123265520896533	0.228686841274103
7_107107902_108107902	ENSG00000105865.6	DUS4L	Brain_Caudate_basal_ganglia	COVID19_HGI_A2_ALL_eur_leave_23andme_20210107	7_107607902_C_T	0.375599	2.414e-09	2872	0.00689938715895635	0.00192313670291794	0.725046358456236	0.202035486714416	0.0640956309674739	0.999824272700542
7_107107902_108107902	ENSG00000105865.6	DUS4L	Uterus	COVID19_HGI_B2_ALL_eur_leave_23andme_20210107	7_107607902_C_T	0.079563	6.456e-05	2644	0.790880702727342	0.190832294772504	0.0135913261134579	0.00327804530471656	0.00141763108197988	0.325262657191056
7_107107902_108107902	ENSG00000105865.6	DUS4L	Artery_Aorta	COVID19_HGI_B1_ALL_leave_23andme_20210107	7_107462031_T_A	0.100848	0.002457	2525	0.778117453870293	0.174734632813736	0.0358176323422196	0.00803994375867299	0.0032903372150785	0.0318418459997874
7_107107902_108107902	ENSG00000105865.6	DUS4L	Minor_Salivary_Gland	COVID19_HGI_A2_ALL_eur_leave_ukbb_23andme_20210107	7_107607902_C_T	0.668347	6.593e-09	2876	0.0138158922457889	0.00392357021354436	0.717868582601263	0.20380665235571	0.0605853025836945	0.999418105795434
7_107107902_108107902	ENSG00000105865.6	DUS4L	Adipose_Visceral_Omentum	COVID19_HGI_B1_ALL_leave_23andme_20210107	7_107930993_A_C	0.159631	0.002889	2525	0.756485103852666	0.196218513115316	0.0348218706409807	0.00902871577043366	0.00344579662060462	0.0242467730325269
7_107107902_108107902	ENSG00000105865.6	DUS4L	Artery_Aorta	COVID19_HGI_A2_ALL_eur_leave_ukbb_23andme_20210107	7_107607902_C_T	0.730581	6.593e-09	2892	0.0142591888301997	0.0036888718053608	0.740910606254694	0.191625078861374	0.0495162542483717	0.999311621213796
7_107107902_108107902	ENSG00000105865.6	DUS4L	Testis	COVID19_HGI_B2_ALL_leave_23andme_20210107	7_107495410_C_T	0.00154379	0.003173	2500	0.725958161217985	0.259296584532011	0.0100937225263238	0.00360421248236824	0.0010473192413123	0.0339432375532668
7_107107902_108107902	ENSG00000105865.6	DUS4L	Testis	COVID19_HGI_C2_ALL_leave_UKBB_23andme_20210107	7_107440930_T_C	0.520877	0.0009367	2580	0.724737834678941	0.265550090337444	0.00656944686692875	0.0024063647951637	0.000736263321521919	0.0519175481017137
7_107107902_108107902	ENSG00000105865.6	DUS4L	Uterus	COVID19_HGI_C2_ALL_leave_UKBB_23andme_20210107	7_107440930_T_C	0.372574	0.0009367	2567	0.802855341559367	0.187627625083507	0.00715688290032097	0.00167187821898068	0.000688272237824945	0.0652762979569574
7_107107902_108107902	ENSG00000105865.6	DUS4L	Brain_Substantia_nigra	COVID19_HGI_B2_ALL_eur_leave_23andme_20210107	7_107607902_C_T	0.511693	6.456e-05	2647	0.788758067868741	0.193240876659091	0.0134450315320021	0.00329268671640102	0.00126333722376527	0.239000523028165
7_107107902_108107902	ENSG00000105865.6	DUS4L	Esophagus_Mucosa	COVID19_HGI_B2_ALL_eur_leave_23andme_20210107	7_107607902_C_T	0.41528	6.456e-05	2665	0.706218203514076	0.275520317153907	0.0122294186341647	0.00476985993107132	0.00126220076678064	0.178864065220234
7_107107902_108107902	ENSG00000105865.6	DUS4L	Brain_Putamen_basal_ganglia	COVID19_HGI_B1_ALL_eur_leave_23andme_20210107	7_107916960_T_C	0.0250285	0.0009081	2636	0.747031931965581	0.192737117428608	0.0443731401979013	0.0114440273974035	0.00441378301050558	0.0578673696794722
7_107107902_108107902	ENSG00000105865.6	DUS4L	Brain_Anterior_cingulate_cortex_BA24	COVID19_HGI_B2_ALL_eur_leave_23andme_20210107	7_107607902_C_T	0.927381	6.456e-05	2648	0.782761888074045	0.19906317884039	0.0135050213903364	0.00343320808634176	0.00123670360888594	0.215245353460956
7_107107902_108107902	ENSG00000105865.6	DUS4L	Skin_Not_Sun_Exposed_Suprapubic	COVID19_HGI_A2_ALL_leave_23andme_20210107	7_107607902_C_T	0.672115	2.029e-07	2472	0.335869298287924	0.0645058773346569	0.477490132649685	0.0916746171152817	0.0304600746124524	0.991005897555229
7_107107902_108107902	ENSG00000105865.6	DUS4L	Muscle_Skeletal	COVID19_HGI_C2_ALL_eur_leave_ukbb_23andme_20210107	7_108102129_A_T	0.000778235	0.06079	2801	0.758021990421259	0.233749728857029	0.0058021681400171	0.00178856546631986	0.000637547115374535	0.0284210483744972
7_107107902_108107902	ENSG00000105865.6	DUS4L	Muscle_Skeletal	COVID19_HGI_B1_ALL_leave_UKBB_23andme_20210107	7_107930993_A_C	0.001612	0.008434	2296	0.758137525161365	0.193435515477881	0.0352982077186879	0.00900205856870537	0.00412669307336112	0.0338620103371074
7_107107902_108107902	ENSG00000105865.6	DUS4L	Cells_Transformed_fibroblasts	COVID19_HGI_B2_ALL_leave_23andme_20210107	7_107607902_C_T	0.24446	0.0004541	2500	0.825722312445834	0.159582224764664	0.0114808433197296	0.00221783452374187	0.00099678494603	0.0503511417693187
7_107107902_108107902	ENSG00000105865.6	DUS4L	Adipose_Subcutaneous	COVID19_HGI_C2_ALL_leave_UKBB_23andme_20210107	7_107440930_T_C	0.72241	0.0009367	2580	0.744353205848022	0.245947096358402	0.00674725204351022	0.00222868431454508	0.000723761435520316	0.050118887206521
7_107107902_108107902	ENSG00000105865.6	DUS4L	Heart_Left_Ventricle	COVID19_HGI_B2_ALL_leave_UKBB_23andme_20210107	7_107607902_C_T	0.0352661	0.0001896	2250	0.820828941089683	0.157158999924135	0.017034243531955	0.00325972231659289	0.00171809313763373	0.187211943768373
7_107107902_108107902	ENSG00000105865.6	DUS4L	Thyroid	COVID19_HGI_C2_ALL_eur_leave_23andme_20210107	7_107129459_T_A	0.0712284	0.002993	2801	0.715266462753975	0.275301238563304	0.00622631369757541	0.00239565582980081	0.000810329155344809	0.0226115982215171
7_107107902_108107902	ENSG00000105865.6	DUS4L	Uterus	COVID19_HGI_B2_ALL_leave_UKBB_23andme_20210107	7_107607902_C_T	0.079563	0.0001896	2244	0.812769985270242	0.1653726627817	0.0167984860356276	0.00341631137678388	0.00164255453564628	0.111053663570954
7_107107902_108107902	ENSG00000105865.6	DUS4L	Whole_Blood	COVID19_HGI_B2_ALL_eur_leave_ukbb_23andme_20210107	7_107607902_C_T	0.352539	3.475e-05	2665	0.741412835617242	0.230555788361874	0.0198571924255958	0.00617295344341435	0.00200123015187403	0.260408665878309
7_107107902_108107902	ENSG00000105865.6	DUS4L	Brain_Amygdala	COVID19_HGI_C2_ALL_eur_leave_23andme_20210107	7_107312196_G_A	0.260606	0.004425	2775	0.774039188155502	0.216844717832036	0.00660175127637529	0.00184879493770263	0.000665547798384261	0.0218832727375762
7_107107902_108107902	ENSG00000105865.6	DUS4L	Heart_Left_Ventricle	COVID19_HGI_C2_ALL_eur_leave_ukbb_23andme_20210107	7_107312196_G_A	0.707635	0.007145	2801	0.788210756788194	0.203626063485132	0.0060332436241245	0.00155805395319607	0.00057188214935321	0.0171449892204073
7_107107902_108107902	ENSG00000105865.6	DUS4L	Adrenal_Gland	COVID19_HGI_C2_ALL_eur_leave_ukbb_23andme_20210107	7_107312196_G_A	0.286325	0.007145	2801	0.782005612097492	0.209792891622962	0.00598574725425194	0.0016052183861451	0.00061053063914938	0.0171050262791185
7_107107902_108107902	ENSG00000105865.6	DUS4L	Brain_Frontal_Cortex_BA9	COVID19_HGI_C2_ALL_eur_leave_23andme_20210107	7_107312196_G_A	0.757464	0.004425	2786	0.76261900846964	0.228186101414415	0.00656532988809143	0.0019637712562962	0.000665788971557418	0.0208850888023705
7_107107902_108107902	ENSG00000105865.6	DUS4L	Skin_Sun_Exposed_Lower_leg	COVID19_HGI_C2_ALL_leave_23andme_20210107	7_107440930_T_C	0.192177	0.0009027	2665	0.731091515759228	0.258135009064237	0.00729620088088142	0.00257525272776596	0.000902021567887705	0.0469309772833946
7_107107902_108107902	ENSG00000105865.6	DUS4L	Brain_Substantia_nigra	COVID19_HGI_B2_ALL_eur_leave_ukbb_23andme_20210107	7_107607902_C_T	0.511693	3.475e-05	2647	0.780890745480531	0.191313431049102	0.0207706422392683	0.00508674119265787	0.00193844003844062	0.318978176573065
7_107107902_108107902	ENSG00000105865.6	DUS4L	Nerve_Tibial	COVID19_HGI_C2_ALL_leave_23andme_20210107	7_107440930_T_C	0.907012	0.0009027	2665	0.808085350063322	0.181331349827661	0.00806458961137924	0.00180895418565025	0.000709756311988299	0.0525552684735853
7_107107902_108107902	ENSG00000105865.6	DUS4L	Brain_Cerebellar_Hemisphere	COVID19_HGI_C2_ALL_eur_leave_23andme_20210107	7_107129459_T_A	0.417741	0.002993	2786	0.774487457926185	0.216281627552253	0.00666668233808092	0.00186101951983207	0.000703212663648323	0.0202199725173561
7_107107902_108107902	ENSG00000105865.6	DUS4L	Brain_Hippocampus	COVID19_HGI_B2_ALL_leave_UKBB_23andme_20210107	7_107607902_C_T	0.408811	0.0001896	2228	0.811628386765926	0.166768629744229	0.016561433267966	0.00340130570677742	0.00164024451510151	0.0747660793594649
7_107107902_108107902	ENSG00000105865.6	DUS4L	Colon_Sigmoid	COVID19_HGI_A2_ALL_eur_leave_ukbb_23andme_20210107	7_107607902_C_T	0.853887	6.593e-09	2892	0.0140849528872815	0.00384718425953247	0.731857268113506	0.199850184848812	0.0503604098908681	0.999246680494268
7_107107902_108107902	ENSG00000105865.6	DUS4L	Brain_Anterior_cingulate_cortex_BA24	COVID19_HGI_C2_ALL_eur_leave_ukbb_23andme_20210107	7_107312196_G_A	0.689477	0.007145	2782	0.782950406309573	0.20898270019281	0.00591170365321713	0.0015773558157056	0.000577834028694301	0.0173655587071227
7_107107902_108107902	ENSG00000105865.6	DUS4L	Brain_Substantia_nigra	COVID19_HGI_C2_ALL_leave_UKBB_23andme_20210107	7_107440930_T_C	0.0518795	0.0009367	2566	0.802440411530508	0.189831862786852	0.00579266818812957	0.00136979567321864	0.000565261821292217	0.0825636315466229
7_107107902_108107902	ENSG00000105865.6	DUS4L	Minor_Salivary_Gland	COVID19_HGI_B2_ALL_leave_UKBB_23andme_20210107	7_107607902_C_T	0.668347	0.0001896	2249	0.800014808169652	0.178066838192786	0.0165993281823946	0.00369304298537837	0.00162598246978869	0.0692413592912793
7_107107902_108107902	ENSG00000105865.6	DUS4L	Thyroid	COVID19_HGI_B1_ALL_eur_leave_ukbb_23andme_20210107	7_107262878_T_C	0.385954	0.001114	2658	0.681418295309313	0.244498390866635	0.050271028557542	0.0180318708699007	0.00578041439660919	0.0291013509502128
7_107107902_108107902	ENSG00000105865.6	DUS4L	Cells_Transformed_fibroblasts	COVID19_HGI_C2_ALL_eur_leave_ukbb_23andme_20210107	7_107312196_G_A	0.513858	0.007145	2801	0.812255505855625	0.1796255048617	0.00621729062900918	0.00137438977084972	0.000527308882815872	0.019283369780004
7_107107902_108107902	ENSG00000105865.6	DUS4L	Muscle_Skeletal	COVID19_HGI_B1_ALL_leave_23andme_20210107	7_107930993_A_C	0.001612	0.002889	2525	0.742994917636218	0.209133613429707	0.0342009020099271	0.00962261038271976	0.00404795654142805	0.0831976248007219
7_107107902_108107902	ENSG00000105865.6	DUS4L	Pancreas	COVID19_HGI_A2_ALL_eur_leave_ukbb_23andme_20210107	7_107607902_C_T	0.189158	6.593e-09	2892	0.0134081778283633	0.00404227475819768	0.696691886325508	0.20996159466385	0.0758960664240809	0.999543951225825
7_107107902_108107902	ENSG00000105865.6	DUS4L	Pituitary	COVID19_HGI_B1_ALL_leave_UKBB_23andme_20210107	7_107462031_T_A	0.531403	0.004466	2296	0.787980910691178	0.164376506679231	0.0366876891603775	0.00764991872711969	0.00330497474209337	0.0164714133692827
7_107107902_108107902	ENSG00000105865.6	DUS4L	Breast_Mammary_Tissue	COVID19_HGI_A2_ALL_leave_UKBB_23andme_20210107	7_107607902_C_T	0.419042	5.721e-07	2477	0.455558319210397	0.121195264341879	0.314996605717308	0.0837762063236276	0.0244736044067882	0.976329564328222
7_107107902_108107902	ENSG00000105865.6	DUS4L	Small_Intestine_Terminal_Ileum	COVID19_HGI_B2_ALL_eur_leave_23andme_20210107	7_107607902_C_T	0.766781	6.456e-05	2663	0.791639940242369	0.190144390569053	0.0137000645044228	0.00328939909453436	0.00122620558962157	0.220602246821219
7_107107902_108107902	ENSG00000105865.6	DUS4L	Minor_Salivary_Gland	COVID19_HGI_B1_ALL_leave_23andme_20210107	7_107532072_G_A	0.0396673	0.002329	2520	0.76362976023983	0.18995353994954	0.0343349567292184	0.00853730469337044	0.00354443838804178	0.0283771124658165
7_107107902_108107902	ENSG00000105865.6	DUS4L	Skin_Not_Sun_Exposed_Suprapubic	COVID19_HGI_B1_ALL_eur_leave_23andme_20210107	7_107532072_G_A	0.730307	0.0007729	2656	0.775148485094396	0.164605336672751	0.0464569874119463	0.00986136663331742	0.00392782418758947	0.057932707819102
7_107107902_108107902	ENSG00000105865.6	DUS4L	Brain_Cerebellar_Hemisphere	COVID19_HGI_B1_ALL_eur_leave_ukbb_23andme_20210107	7_107368974_C_A	0.271756	0.0006745	2643	0.733226736999203	0.193459853222436	0.0537447521863894	0.0141750110561181	0.00539364653585412	0.0410611682806903
7_107107902_108107902	ENSG00000105865.6	DUS4L	Adipose_Subcutaneous	COVID19_HGI_C2_ALL_eur_leave_23andme_20210107	7_107129459_T_A	0.12276	0.002993	2801	0.733248514231061	0.257288760540781	0.00638284542281694	0.00223882852279376	0.000841051282547116	0.0195857481666037
7_107107902_108107902	ENSG00000105865.6	DUS4L	Ovary	COVID19_HGI_A2_ALL_eur_leave_ukbb_23andme_20210107	7_107607902_C_T	0.578737	6.593e-09	2883	0.0134256478857129	0.0043563863558084	0.697597328032705	0.226299729560601	0.0583209081651725	0.999378264222476
7_107107902_108107902	ENSG00000105865.6	DUS4L	Skin_Sun_Exposed_Lower_leg	COVID19_HGI_C2_ALL_eur_leave_ukbb_23andme_20210107	7_107312196_G_A	0.0934011	0.007145	2801	0.726028358037968	0.265683570297151	0.00555727757372286	0.00203293806269658	0.000697856028462264	0.0158145915803793
7_107107902_108107902	ENSG00000105865.6	DUS4L	Colon_Sigmoid	COVID19_HGI_B2_ALL_leave_23andme_20210107	7_107607902_C_T	0.853887	0.0004541	2500	0.798878749894794	0.186282985261746	0.0111076104166741	0.00258893697448314	0.00114171745230221	0.0311265331883567
7_107107902_108107902	ENSG00000105865.6	DUS4L	Skin_Not_Sun_Exposed_Suprapubic	COVID19_HGI_A2_ALL_leave_UKBB_23andme_20210107	7_107607902_C_T	0.672115	5.721e-07	2477	0.485150412043798	0.0933607042408771	0.335458110656454	0.0645329262590449	0.0214978467998258	0.974463469064928
7_107107902_108107902	ENSG00000105865.6	DUS4L	Thyroid	COVID19_HGI_B1_ALL_eur_leave_23andme_20210107	7_107532072_G_A	0.833293	0.0007729	2656	0.690949778537588	0.247628636223191	0.041410704892107	0.0148359563651507	0.00517492398196248	0.0351206987890642
7_107107902_108107902	ENSG00000105865.6	DUS4L	Brain_Spinal_cord_cervical_c-1	COVID19_HGI_C2_ALL_eur_leave_23andme_20210107	7_107312196_G_A	0.508802	0.004425	2763	0.786070057726898	0.204907388290262	0.00665475654224325	0.00173408289165507	0.000633714548941304	0.0226464662254534
7_107107902_108107902	ENSG00000105865.6	DUS4L	Brain_Spinal_cord_cervical_c-1	COVID19_HGI_B1_ALL_leave_23andme_20210107	7_107532072_G_A	0.214142	0.002329	2502	0.771978104162271	0.181369155329199	0.035093809385645	0.0082416504603142	0.00331728066257109	0.0281135115874296
7_107107902_108107902	ENSG00000105865.6	DUS4L	Whole_Blood	COVID19_HGI_C2_ALL_eur_leave_ukbb_23andme_20210107	7_107312196_G_A	0.476666	0.007145	2801	0.746654347356669	0.245149133135404	0.00571515618357004	0.00187585257068085	0.000605510753676244	0.0155798107622777
7_107107902_108107902	ENSG00000105865.6	DUS4L	Brain_Putamen_basal_ganglia	COVID19_HGI_A2_ALL_eur_leave_ukbb_23andme_20210107	7_107607902_C_T	0.138973	6.593e-09	2869	0.0134904597745584	0.00379710384078485	0.70096499401141	0.197213179491547	0.0845342628816994	0.999563353404531
7_107107902_108107902	ENSG00000105865.6	DUS4L	Esophagus_Mucosa	COVID19_HGI_C2_ALL_eur_leave_ukbb_23andme_20210107	7_107312196_G_A	0.2285	0.007145	2801	0.704604577301934	0.287175523644683	0.00539329238649069	0.00219751383037594	0.000629092836517074	0.0154452385355824
7_107107902_108107902	ENSG00000105865.6	DUS4L	Brain_Hypothalamus	COVID19_HGI_A2_ALL_leave_23andme_20210107	7_107607902_C_T	0.565422	2.029e-07	2458	0.300050400695424	0.0984332246135638	0.42654200764904	0.139894429066939	0.035079937975033	0.991026420661692
7_107107902_108107902	ENSG00000105865.6	DUS4L	Thyroid	COVID19_HGI_A2_ALL_eur_leave_ukbb_23andme_20210107	7_107607902_C_T	0.287908	6.593e-09	2892	0.0127991240185797	0.00504485166992827	0.665045315624883	0.262076574735361	0.0550341339512484	0.999301787303945
7_107107902_108107902	ENSG00000105865.6	DUS4L	Adrenal_Gland	COVID19_HGI_A2_ALL_leave_23andme_20210107	7_107607902_C_T	0.372303	2.029e-07	2472	0.32060175098393	0.075676333103953	0.455784953806068	0.107545215262916	0.0403917468431331	0.993416974269699
7_107107902_108107902	ENSG00000105865.6	DUS4L	Stomach	COVID19_HGI_B2_ALL_leave_UKBB_23andme_20210107	7_107607902_C_T	0.660405	0.0001896	2250	0.798912770486513	0.179261971652188	0.0165794284436289	0.00371860486178113	0.00152722455588911	0.0623710691196699
7_107107902_108107902	ENSG00000105865.6	DUS4L	Esophagus_Mucosa	COVID19_HGI_A2_ALL_eur_leave_ukbb_23andme_20210107	7_107607902_C_T	0.41528	6.593e-09	2892	0.0126870220840049	0.00527727293978341	0.659220474303454	0.274159613853982	0.0486556168187757	0.999286587759445
7_107107902_108107902	ENSG00000105865.6	DUS4L	Liver	COVID19_HGI_A2_ALL_leave_23andme_20210107	7_107607902_C_T	0.985157	2.029e-07	2472	0.326577831869581	0.0724927042826004	0.464280876682497	0.103025963830322	0.0336226233349997	0.992132137685907
7_107107902_108107902	ENSG00000105865.6	DUS4L	Cells_Transformed_fibroblasts	COVID19_HGI_B2_ALL_eur_leave_ukbb_23andme_20210107	7_107607902_C_T	0.24446	3.475e-05	2665	0.803188300064741	0.168789238568664	0.0215117190614792	0.00451867473048182	0.00199206757463456	0.339614442050029
7_107107902_108107902	ENSG00000105865.6	DUS4L	Brain_Cerebellar_Hemisphere	COVID19_HGI_C2_ALL_eur_leave_ukbb_23andme_20210107	7_107312196_G_A	0.378488	0.007145	2786	0.77535637627923	0.21652427973943	0.00587385319289122	0.00163971326904493	0.000605777519404011	0.0168114196776634
7_107107902_108107902	ENSG00000105865.6	DUS4L	Brain_Amygdala	COVID19_HGI_C2_ALL_leave_23andme_20210107	7_107440930_T_C	0.722284	0.0009027	2647	0.782196132425628	0.209277477609311	0.00622288242569646	0.00166430016463487	0.000639207374730089	0.0648998731479995
7_107107902_108107902	ENSG00000105865.6	DUS4L	Esophagus_Mucosa	COVID19_HGI_A2_ALL_leave_23andme_20210107	7_107607902_C_T	0.41528	2.029e-07	2472	0.291151197728457	0.109151275719678	0.413916439320687	0.155144776827812	0.0306363104033673	0.990877102907112
7_107107902_108107902	ENSG00000105865.6	DUS4L	Artery_Coronary	COVID19_HGI_A2_ALL_eur_leave_ukbb_23andme_20210107	7_107607902_C_T	0.900879	6.593e-09	2886	0.014041417438571	0.00380355458398995	0.729593574053621	0.197578125663881	0.0549833282599371	0.999322799631526
7_107107902_108107902	ENSG00000105865.6	DUS4L	Skin_Sun_Exposed_Lower_leg	COVID19_HGI_C2_ALL_leave_UKBB_23andme_20210107	7_107440930_T_C	0.192177	0.0009367	2580	0.737158307163085	0.253044338342293	0.00668203328113587	0.00229291921900597	0.000822401994480131	0.0544552780096237
7_107107902_108107902	ENSG00000105865.6	DUS4L	Brain_Amygdala	COVID19_HGI_B1_ALL_leave_UKBB_23andme_20210107	7_107368974_C_A	0.119129	0.003221	2280	0.775494203666551	0.176951859409618	0.0357947890733588	0.00816404103250954	0.00359510681796259	0.0184978592995167
7_107107902_108107902	ENSG00000105865.6	DUS4L	Minor_Salivary_Gland	COVID19_HGI_B2_ALL_eur_leave_23andme_20210107	7_107607902_C_T	0.668347	6.456e-05	2652	0.777854337456391	0.203974444155304	0.0133868472688324	0.00350911814481895	0.00127525297465394	0.222990711523531
7_107107902_108107902	ENSG00000105865.6	DUS4L	Colon_Transverse	COVID19_HGI_C2_ALL_eur_leave_23andme_20210107	7_107129459_T_A	0.263847	0.002993	2801	0.792629171903617	0.198111755500472	0.00689974733488778	0.00172390501490019	0.000635420246122808	0.0235792351539666
7_107107902_108107902	ENSG00000105865.6	DUS4L	Stomach	COVID19_HGI_B1_ALL_eur_leave_ukbb_23andme_20210107	7_107262878_T_C	0.0749115	0.001114	2658	0.733522687163124	0.192935303004252	0.0541149837153167	0.01422843175259	0.00519859436471741	0.0419911242693359
7_107107902_108107902	ENSG00000105865.6	DUS4L	Esophagus_Gastroesophageal_Junction	COVID19_HGI_C2_ALL_eur_leave_ukbb_23andme_20210107	7_107312196_G_A	0.550579	0.007145	2801	0.754226916136011	0.237540773348802	0.00577311930055715	0.0018175793956131	0.000641611819017164	0.0152988944810093
7_107107902_108107902	ENSG00000105865.6	DUS4L	Stomach	COVID19_HGI_B1_ALL_leave_UKBB_23andme_20210107	7_107549512_T_C	0.267406	0.004485	2296	0.774124843250454	0.177986055296508	0.0360425630052215	0.00828330893071372	0.00356322951710339	0.0156655221625844
7_107107902_108107902	ENSG00000105865.6	DUS4L	Muscle_Skeletal	COVID19_HGI_A2_ALL_eur_leave_ukbb_23andme_20210107	7_107607902_C_T	0.939939	6.593e-09	2892	0.0138074600153692	0.00437688200320688	0.717438677097693	0.227386766994034	0.0369902138896971	0.999060157549131
7_107107902_108107902	ENSG00000105865.6	DUS4L	Skin_Not_Sun_Exposed_Suprapubic	COVID19_HGI_B1_ALL_eur_leave_ukbb_23andme_20210107	7_107262878_T_C	0.0803042	0.001114	2658	0.764454592715245	0.16243590784805	0.0563969575308921	0.0119788308900681	0.00473371101574515	0.0470663990258156
7_107107902_108107902	ENSG00000105865.6	DUS4L	Cells_EBV-transformed_lymphocytes	COVID19_HGI_A2_ALL_leave_23andme_20210107	7_107607902_C_T	0.516757	2.029e-07	2471	0.313346179436803	0.0835569913575499	0.445466956262233	0.118749479117622	0.038880393825792	0.992841251927963
7_107107902_108107902	ENSG00000105865.6	DUS4L	Adrenal_Gland	COVID19_HGI_C2_ALL_leave_UKBB_23andme_20210107	7_107440930_T_C	0.463565	0.0009367	2580	0.794517585142827	0.195769984360945	0.00720197126557991	0.00177383681484436	0.000736622415804064	0.0583533260928596
7_107107902_108107902	ENSG00000105865.6	DUS4L	Brain_Anterior_cingulate_cortex_BA24	COVID19_HGI_B1_ALL_eur_leave_ukbb_23andme_20210107	7_107262878_T_C	0.558959	0.001114	2639	0.739993999072498	0.187956449889839	0.0534215105673142	0.0135638532453083	0.00506418722504068	0.0370987010732947
7_107107902_108107902	ENSG00000105865.6	DUS4L	Ovary	COVID19_HGI_C2_ALL_eur_leave_23andme_20210107	7_107129459_T_A	0.13035	0.002993	2795	0.752705769388613	0.238025816082345	0.00652890551222741	0.00206394001636265	0.000675569000451136	0.0224647445458515
7_107107902_108107902	ENSG00000105865.6	DUS4L	Adipose_Visceral_Omentum	COVID19_HGI_B2_ALL_eur_leave_ukbb_23andme_20210107	7_107607902_C_T	0.616195	3.475e-05	2665	0.763739142015131	0.208504197818061	0.0204551558556821	0.00558263005891786	0.00171887425220776	0.270227845048931
7_107107902_108107902	ENSG00000105865.6	DUS4L	Ovary	COVID19_HGI_B2_ALL_leave_UKBB_23andme_20210107	7_107607902_C_T	0.578737	0.0001896	2250	0.79193423914582	0.186189098912072	0.0164346065490757	0.00386230747034848	0.00157974792268405	0.0698824485457848
7_107107902_108107902	ENSG00000105865.6	DUS4L	Brain_Cerebellum	COVID19_HGI_B2_ALL_leave_23andme_20210107	7_107607902_C_T	0.758186	0.0004541	2500	0.777916016947806	0.207307956972832	0.0108161445704809	0.0028813313557733	0.00107855015310806	0.034151315183722
7_107107902_108107902	ENSG00000105865.6	DUS4L	Skin_Not_Sun_Exposed_Suprapubic	COVID19_HGI_C2_ALL_leave_UKBB_23andme_20210107	7_107440930_T_C	0.553958	0.0009367	2580	0.824280073760757	0.166093388361849	0.00747175583904527	0.00150491758018159	0.00064986445816793	0.0637074108212182
7_107107902_108107902	ENSG00000105865.6	DUS4L	Brain_Substantia_nigra	COVID19_HGI_C2_ALL_eur_leave_ukbb_23andme_20210107	7_107312196_G_A	0.288472	0.007145	2779	0.788684701875924	0.203298655715429	0.00591817572791946	0.00152495013937836	0.000573516541349501	0.0183941210938583
7_107107902_108107902	ENSG00000105865.6	DUS4L	Prostate	COVID19_HGI_A2_ALL_eur_leave_ukbb_23andme_20210107	7_107607902_C_T	0.806537	6.593e-09	2875	0.0134128566675013	0.00442706639486858	0.696923052147465	0.229972140944389	0.0552648838457762	0.999349580396813
7_107107902_108107902	ENSG00000105865.6	DUS4L	Skin_Sun_Exposed_Lower_leg	COVID19_HGI_A2_ALL_eur_leave_23andme_20210107	7_107607902_C_T	0.664836	2.414e-09	2873	0.00658390444648507	0.00245372112280685	0.69189279859504	0.257816677518176	0.041252898317492	0.99970396243463
7_107107902_108107902	ENSG00000105865.6	DUS4L	Colon_Transverse	COVID19_HGI_C2_ALL_eur_leave_ukbb_23andme_20210107	7_107312196_G_A	0.801537	0.007145	2801	0.793508439259294	0.198331521824451	0.00607379395754249	0.00151753082867006	0.000568714130042515	0.0181848332512237
7_107107902_108107902	ENSG00000105865.6	DUS4L	Brain_Cerebellar_Hemisphere	COVID19_HGI_C2_ALL_leave_UKBB_23andme_20210107	7_107440930_T_C	0.659532	0.0009367	2567	0.788953545846227	0.203297635948897	0.0056977662839493	0.001467617604661	0.000583434316265991	0.0753410503821776
7_107107902_108107902	ENSG00000105865.6	DUS4L	Brain_Amygdala	COVID19_HGI_B2_ALL_leave_23andme_20210107	7_107607902_C_T	0.795357	0.0004541	2486	0.788292154300834	0.197203505649458	0.0107592335916133	0.00269053454360756	0.00105457191448736	0.0395350132827962
7_107107902_108107902	ENSG00000105865.6	DUS4L	Artery_Aorta	COVID19_HGI_B2_ALL_leave_23andme_20210107	7_107607902_C_T	0.730581	0.0004541	2500	0.806822586073283	0.178471712825563	0.0112180615176656	0.00248046358126095	0.00100717600222816	0.0346121463312933
7_107107902_108107902	ENSG00000105865.6	DUS4L	Pancreas	COVID19_HGI_B1_ALL_leave_UKBB_23andme_20210107	7_107368974_C_A	0.0395341	0.003221	2296	0.766697313120773	0.18510683166674	0.0356967438198455	0.0086145245770496	0.00388458681559174	0.031227844634532
7_107107902_108107902	ENSG00000105865.6	DUS4L	Brain_Anterior_cingulate_cortex_BA24	COVID19_HGI_C2_ALL_leave_23andme_20210107	7_107312196_G_A	0.689477	0.002529	2650	0.79115158660724	0.200911351462937	0.00587272085057226	0.00149079207906217	0.000573549000189228	0.0395337766359614
7_107107902_108107902	ENSG00000105865.6	DUS4L	Whole_Blood	COVID19_HGI_B2_ALL_eur_leave_23andme_20210107	7_107607902_C_T	0.352539	6.456e-05	2665	0.748818393595121	0.232858681130689	0.0129671163539399	0.00403103559345027	0.00132477332679993	0.192078413910689
7_107107902_108107902	ENSG00000105865.6	DUS4L	Brain_Frontal_Cortex_BA9	COVID19_HGI_C2_ALL_eur_leave_ukbb_23andme_20210107	7_107312196_G_A	0.757464	0.007145	2786	0.763457193434908	0.228436897889935	0.00577789985423158	0.00172822736218373	0.000599781458741125	0.0166107875082381
7_107107902_108107902	ENSG00000105865.6	DUS4L	Brain_Cerebellar_Hemisphere	COVID19_HGI_C2_ALL_leave_23andme_20210107	7_107440930_T_C	0.659532	0.0009027	2651	0.78312121151497	0.208338537631096	0.00624517183493506	0.00166080708377553	0.000634271935223883	0.0655642511768529
7_107107902_108107902	ENSG00000105865.6	DUS4L	Heart_Atrial_Appendage	COVID19_HGI_B2_ALL_leave_23andme_20210107	7_107607902_C_T	0.759345	0.0004541	2500	0.825980122180775	0.15933529180046	0.011484427906374	0.002214412206762	0.000985745905628472	0.0356410883734863
7_107107902_108107902	ENSG00000105865.6	DUS4L	Artery_Tibial	COVID19_HGI_B2_ALL_eur_leave_23andme_20210107	7_107607902_C_T	0.642026	6.456e-05	2665	0.73062858956375	0.250886170172127	0.0126521276900027	0.00434304819488707	0.00149006437923274	0.132714252193937
7_107107902_108107902	ENSG00000105865.6	DUS4L	Brain_Anterior_cingulate_cortex_BA24	COVID19_HGI_A2_ALL_eur_leave_ukbb_23andme_20210107	7_107607902_C_T	0.927381	6.593e-09	2872	0.0139605960942529	0.00384729740805627	0.725393180986509	0.199848790722507	0.0569501347886752	0.999377720181572
7_107107902_108107902	ENSG00000105865.6	DUS4L	Spleen	COVID19_HGI_B2_ALL_leave_23andme_20210107	7_107607902_C_T	0.523008	0.0004541	2498	0.776764304147619	0.208461438793055	0.0107951207975267	0.00289602016398492	0.00108311609781482	0.0404502484155962
7_107107902_108107902	ENSG00000105865.6	DUS4L	Brain_Cerebellar_Hemisphere	COVID19_HGI_A2_ALL_eur_leave_23andme_20210107	7_107607902_C_T	0.957652	2.414e-09	2856	0.00691861618071735	0.00198223117137511	0.7270665648221	0.208253797982425	0.0557787898433822	0.999793676985156
7_107107902_108107902	ENSG00000105865.6	DUS4L	Brain_Hippocampus	COVID19_HGI_C2_ALL_eur_leave_23andme_20210107	7_107312196_G_A	0.758876	0.004425	2775	0.787011753175576	0.203924871885184	0.00668980415093231	0.00173277353730151	0.000640797251006324	0.021930153438769
7_107107902_108107902	ENSG00000105865.6	DUS4L	Brain_Spinal_cord_cervical_c-1	COVID19_HGI_B1_ALL_eur_leave_ukbb_23andme_20210107	7_107368974_C_A	0.140624	0.0006745	2619	0.744872002662081	0.184094404312062	0.0527766311704256	0.0130384755204118	0.00521848633502002	0.0537914129285903
7_107107902_108107902	ENSG00000105865.6	DUS4L	Esophagus_Mucosa	COVID19_HGI_A2_ALL_leave_UKBB_23andme_20210107	7_107607902_C_T	0.41528	5.721e-07	2477	0.420590603900602	0.157818934952206	0.290818117107187	0.109102511928042	0.0216698321119625	0.972274553620403
7_107107902_108107902	ENSG00000105865.6	DUS4L	Lung	COVID19_HGI_A2_ALL_eur_leave_23andme_20210107	7_107607902_C_T	0.3035	2.414e-09	2873	0.00699344218614426	0.00186112800068743	0.734930515063473	0.195522501633188	0.060692413116507	0.999816056480603
7_107107902_108107902	ENSG00000105865.6	DUS4L	Cells_Transformed_fibroblasts	COVID19_HGI_C2_ALL_leave_UKBB_23andme_20210107	7_107440930_T_C	0.362674	0.0009367	2580	0.825327819542398	0.165046139045758	0.00748125321852952	0.00149542520241822	0.000649362990896295	0.0703575863705064
7_107107902_108107902	ENSG00000105865.6	DUS4L	Breast_Mammary_Tissue	COVID19_HGI_B1_ALL_eur_leave_23andme_20210107	7_107532072_G_A	0.538596	0.0007729	2656	0.732555346729414	0.206810238547719	0.0439042521219892	0.0123904218224891	0.004339740778388	0.0529294962645433
7_107107902_108107902	ENSG00000105865.6	DUS4L	Artery_Aorta	COVID19_HGI_A2_ALL_leave_UKBB_23andme_20210107	7_107607902_C_T	0.730581	5.721e-07	2477	0.474778028531781	0.103400963705812	0.328286107727946	0.0714747190935184	0.0220601809409421	0.976240901099959
7_107107902_108107902	ENSG00000105865.6	DUS4L	Brain_Anterior_cingulate_cortex_BA24	COVID19_HGI_B1_ALL_leave_UKBB_23andme_20210107	7_107472644_C_T	0.185328	0.003403	2282	0.781035140523642	0.171453323728096	0.0361242137503093	0.00792654927830343	0.00346077271964929	0.0180388523725659
7_107107902_108107902	ENSG00000105865.6	DUS4L	Vagina	COVID19_HGI_C2_ALL_leave_23andme_20210107	7_107440930_T_C	0.7101	0.0009027	2662	0.760811042866061	0.228523695700115	0.00758507363375796	0.00227751475570125	0.000802673044364117	0.0493131878581214
7_107107902_108107902	ENSG00000105865.6	DUS4L	Brain_Caudate_basal_ganglia	COVID19_HGI_A2_ALL_leave_UKBB_23andme_20210107	7_107607902_C_T	0.375599	5.721e-07	2477	0.463342415992412	0.111110994257447	0.320378933207583	0.0767995254075774	0.0283681311349807	0.980161218677904
7_107107902_108107902	ENSG00000105865.6	DUS4L	Artery_Aorta	COVID19_HGI_B2_ALL_eur_leave_ukbb_23andme_20210107	7_107682728_G_A	0.0643041	0.00017	2665	0.785147236018432	0.186960474797433	0.0210285268868632	0.00500548708716501	0.00185827521010709	0.275046806125044
7_107107902_108107902	ENSG00000105865.6	DUS4L	Brain_Hippocampus	COVID19_HGI_B2_ALL_eur_leave_23andme_20210107	7_107607902_C_T	0.408811	6.456e-05	2643	0.787715681490462	0.194200599779025	0.0134816770353422	0.00332244472109037	0.00127959697407983	0.241631573958993
7_107107902_108107902	ENSG00000105865.6	DUS4L	Artery_Aorta	COVID19_HGI_B2_ALL_eur_leave_23andme_20210107	7_107607902_C_T	0.730581	6.456e-05	2665	0.792981743581234	0.188826039861603	0.0137318829552252	0.00326866555031018	0.00119166805162769	0.192624302222905
7_107107902_108107902	ENSG00000105865.6	DUS4L	Brain_Cerebellar_Hemisphere	COVID19_HGI_A2_ALL_leave_23andme_20210107	7_107607902_C_T	0.957652	2.029e-07	2459	0.319640893566933	0.0789034530971297	0.454401724542165	0.112134286116848	0.0349196426769248	0.992179268956559
7_107107902_108107902	ENSG00000105865.6	DUS4L	Brain_Amygdala	COVID19_HGI_B2_ALL_eur_leave_ukbb_23andme_20210107	7_107607902_C_T	0.795357	3.475e-05	2643	0.76805067364123	0.204254577714421	0.0203762838906883	0.00541694570590217	0.00190151904775873	0.296043922493993
7_107107902_108107902	ENSG00000105865.6	DUS4L	Thyroid	COVID19_HGI_A2_ALL_eur_leave_23andme_20210107	7_107607902_C_T	0.287908	2.414e-09	2873	0.0063941442480888	0.00250838795818205	0.67195117948475	0.263547188342556	0.0555990999664235	0.99977018545387
7_107107902_108107902	ENSG00000105865.6	DUS4L	Adipose_Visceral_Omentum	COVID19_HGI_B2_ALL_eur_leave_23andme_20210107	7_107607902_C_T	0.616195	6.456e-05	2665	0.771265089140773	0.210558815005957	0.0133558206317615	0.00364502344858408	0.00117525177292486	0.192953729220422
7_107107902_108107902	ENSG00000105865.6	DUS4L	Artery_Tibial	COVID19_HGI_C2_ALL_leave_23andme_20210107	7_107440930_T_C	0.0996468	0.0009027	2665	0.734665167275669	0.254523420223994	0.00733186547112788	0.00253917117353733	0.000940375855672882	0.0525821114223718
7_107107902_108107902	ENSG00000105865.6	DUS4L	Brain_Substantia_nigra	COVID19_HGI_C2_ALL_eur_leave_23andme_20210107	7_107129459_T_A	0.0562893	0.002993	2779	0.787792124534774	0.203068576733111	0.00674679322960041	0.00173846171528007	0.000654043787235058	0.0252195393178676
7_107107902_108107902	ENSG00000105865.6	DUS4L	Small_Intestine_Terminal_Ileum	COVID19_HGI_A2_ALL_leave_UKBB_23andme_20210107	7_107607902_C_T	0.766781	5.721e-07	2477	0.471873290756216	0.104087494720173	0.326277621654444	0.0719456664324006	0.0258159264367662	0.978713271423046
7_107107902_108107902	ENSG00000105865.6	DUS4L	Artery_Coronary	COVID19_HGI_A2_ALL_leave_23andme_20210107	7_107607902_C_T	0.900879	2.029e-07	2472	0.324000308861448	0.0746008500149736	0.460616529243376	0.106021881099141	0.0347604307810615	0.99233994241224
7_107107902_108107902	ENSG00000105865.6	DUS4L	Brain_Caudate_basal_ganglia	COVID19_HGI_A2_ALL_leave_23andme_20210107	7_107607902_C_T	0.375599	2.029e-07	2472	0.31984267026567	0.0765075348199051	0.454705803211769	0.108727071832256	0.0402169198703999	0.993359734024139
7_107107902_108107902	ENSG00000105865.6	DUS4L	Brain_Cortex	COVID19_HGI_C2_ALL_leave_23andme_20210107	7_107440930_T_C	0.597729	0.0009027	2662	0.793660007541837	0.195719369223969	0.00791181400106826	0.00195032287214481	0.000758486360980635	0.05459591587055
7_107107902_108107902	ENSG00000105865.6	DUS4L	Heart_Left_Ventricle	COVID19_HGI_C2_ALL_eur_leave_23andme_20210107	7_107312196_G_A	0.707635	0.004425	2801	0.787324561214949	0.203397124061883	0.00685357129852786	0.0017698941216608	0.000654849302978676	0.0208968372306142
7_107107902_108107902	ENSG00000105865.6	DUS4L	Stomach	COVID19_HGI_B1_ALL_leave_23andme_20210107	7_107532072_G_A	0.358517	0.002329	2525	0.762320670846439	0.190491398459004	0.035090488433901	0.00876520372016735	0.00333223854048874	0.0260635471786572
7_107107902_108107902	ENSG00000105865.6	DUS4L	Artery_Aorta	COVID19_HGI_C2_ALL_eur_leave_23andme_20210107	7_107129459_T_A	0.35088	0.002993	2801	0.79237735958747	0.198360728784735	0.00689755533714304	0.00172606943258137	0.000638286858070469	0.022356832193788
7_107107902_108107902	ENSG00000105865.6	DUS4L	Esophagus_Muscularis	COVID19_HGI_C2_ALL_eur_leave_23andme_20210107	7_107312196_G_A	0.587431	0.004425	2801	0.758457404587262	0.232202372685468	0.00660228596350881	0.00202057804508713	0.000717358718674023	0.018449713790458
7_107107902_108107902	ENSG00000105865.6	DUS4L	Nerve_Tibial	COVID19_HGI_C2_ALL_leave_UKBB_23andme_20210107	7_107440930_T_C	0.907012	0.0009367	2580	0.814092313508355	0.176288106337942	0.00737940803206095	0.00159733548385606	0.000642836637785628	0.0613338062369683
7_107107902_108107902	ENSG00000105865.6	DUS4L	Cells_Transformed_fibroblasts	COVID19_HGI_B2_ALL_leave_UKBB_23andme_20210107	7_107607902_C_T	0.24446	0.0001896	2250	0.834505797810801	0.14373816000469	0.0173180723499666	0.00298146807580862	0.0014565017587335	0.0898133774387602
7_107107902_108107902	ENSG00000105865.6	DUS4L	Pituitary	COVID19_HGI_C2_ALL_leave_UKBB_23andme_20210107	7_107440930_T_C	0.677457	0.0009367	2580	0.802539734885312	0.187797109148958	0.00727468871452494	0.00170161578996694	0.000686851461238383	0.0630855252109818
7_107107902_108107902	ENSG00000105865.6	DUS4L	Esophagus_Gastroesophageal_Junction	COVID19_HGI_C2_ALL_leave_23andme_20210107	7_107440930_T_C	0.723581	0.0009027	2665	0.760333577768593	0.229007494107748	0.0075880329620812	0.00228467961769344	0.000786215543884482	0.0482269121969269
7_107107902_108107902	ENSG00000105865.6	DUS4L	Minor_Salivary_Gland	COVID19_HGI_B1_ALL_eur_leave_ukbb_23andme_20210107	7_107368974_C_A	0.430774	0.0006745	2643	0.735630660434226	0.192109043301619	0.0532066959830071	0.0138896993943735	0.00516390088677443	0.0389838395126388
7_107107902_108107902	ENSG00000105865.6	DUS4L	Brain_Cortex	COVID19_HGI_A2_ALL_eur_leave_ukbb_23andme_20210107	7_107607902_C_T	0.311936	6.593e-09	2886	0.0138997203425654	0.00373299635577519	0.722231446169618	0.193900786596739	0.0662350505353029	0.999468413156866
7_107107902_108107902	ENSG00000105865.6	DUS4L	Pituitary	COVID19_HGI_A2_ALL_leave_23andme_20210107	7_107607902_C_T	0.268366	2.029e-07	2472	0.322859491078631	0.0718816614487329	0.458994680395555	0.102146777208696	0.0441173898683846	0.99391554261255
7_107107902_108107902	ENSG00000105879.7	CBLL1	Muscle_Skeletal	COVID19_HGI_B2_ALL_leave_UKBB_23andme_20210107	7_107607902_C_T	0.207405	0.0001896	2250	0.835721289408479	0.142556912739268	0.0173432968259194	0.00295698924495999	0.00142151178137454	0.0904632494875411
7_107107902_108107902	ENSG00000105879.7	CBLL1	Artery_Aorta	COVID19_HGI_C2_ALL_leave_UKBB_23andme_20210107	7_107440930_T_C	0.0554922	0.0009367	2580	0.785458017013229	0.204777897014977	0.00711985005068421	0.00185543761846398	0.000788798302646626	0.0707663322564754
7_107107902_108107902	ENSG00000105879.7	CBLL1	Lung	COVID19_HGI_C2_ALL_leave_UKBB_23andme_20210107	7_107440930_T_C	0.00570372	0.0009367	2580	0.622217606837574	0.367792265591028	0.00564014366601658	0.00333286671120838	0.00101711719417316	0.0791659206371282
7_107107902_108107902	ENSG00000105879.7	CBLL1	Brain_Hypothalamus	COVID19_HGI_A2_ALL_eur_leave_23andme_20210107	7_107607902_C_T	0.0846947	2.414e-09	2856	0.00661488012093769	0.00188447639682122	0.695147313171112	0.197938235613184	0.0984150946979453	0.999890748052674
7_107107902_108107902	ENSG00000105879.7	CBLL1	Small_Intestine_Terminal_Ileum	COVID19_HGI_C2_ALL_leave_23andme_20210107	7_107440930_T_C	0.366832	0.0009027	2663	0.786176594221119	0.203188027420631	0.00784157123057064	0.00202589301923636	0.000767914108443818	0.0544701727957507
7_107107902_108107902	ENSG00000105879.7	CBLL1	Ovary	COVID19_HGI_A2_ALL_leave_UKBB_23andme_20210107	7_107607902_C_T	0.398993	5.721e-07	2477	0.466640098882609	0.107364980136873	0.322659121875731	0.0742085782273284	0.0291272208774585	0.981110735547868
7_107107902_108107902	ENSG00000105879.7	CBLL1	Whole_Blood	COVID19_HGI_C2_ALL_leave_UKBB_23andme_20210107	7_107440930_T_C	0.675249	0.0009367	2580	0.807260948107532	0.183028754184046	0.00731748454762031	0.00165834501991276	0.000734468140890023	0.0568641158105013
7_107107902_108107902	ENSG00000105879.7	CBLL1	Artery_Tibial	COVID19_HGI_A2_ALL_leave_UKBB_23andme_20210107	7_107607902_C_T	0.645811	5.721e-07	2477	0.488096355065333	0.0906240528327356	0.337495088170175	0.06264101816268	0.0211434857690769	0.977520914413088
7_107107902_108107902	ENSG00000105879.7	CBLL1	Pancreas	COVID19_HGI_A2_ALL_leave_23andme_20210107	7_107607902_C_T	0.10329	2.029e-07	2472	0.318525112356754	0.0688968354151811	0.452832690950814	0.0978856432220227	0.0618597180552284	0.995736822107468
7_107107902_108107902	ENSG00000105879.7	CBLL1	Brain_Caudate_basal_ganglia	COVID19_HGI_C2_ALL_leave_23andme_20210107	7_107440930_T_C	0.410527	0.0009027	2665	0.788788395315606	0.200564158610187	0.00787200844309363	0.00200083033432973	0.000774607296783932	0.0541569815116499
7_107107902_108107902	ENSG00000105879.7	CBLL1	Adrenal_Gland	COVID19_HGI_A2_ALL_eur_leave_ukbb_23andme_20210107	7_107607902_C_T	0.242472	6.593e-09	2892	0.0138435797916935	0.00367102438651465	0.719315468666476	0.190674744100841	0.0724951830544745	0.999512650372625
7_107107902_108107902	ENSG00000105879.7	CBLL1	Brain_Cerebellum	COVID19_HGI_B1_ALL_eur_leave_23andme_20210107	7_107916960_T_C	0.157726	0.0009081	2655	0.748080234398114	0.191348072503329	0.0447811722836711	0.0114500337992054	0.00434048701568002	0.0552929863749919
7_107107902_108107902	ENSG00000105879.7	CBLL1	Whole_Blood	COVID19_HGI_C2_ALL_eur_leave_ukbb_23andme_20210107	7_107312196_G_A	0.0293335	0.007145	2801	0.794641871019358	0.197190629993988	0.00608246964469963	0.00150879051480117	0.000576238827153056	0.0255627851820809
7_107107902_108107902	ENSG00000105879.7	CBLL1	Adipose_Subcutaneous	COVID19_HGI_B2_ALL_eur_leave_23andme_20210107	7_107607902_C_T	0.21394	6.456e-05	2665	0.816212061702777	0.165562402182439	0.0141341570454421	0.00286578054248183	0.00122559852685985	0.27491331756371
7_107107902_108107902	ENSG00000105879.7	CBLL1	Colon_Transverse	COVID19_HGI_B2_ALL_leave_23andme_20210107	7_107607902_C_T	0.00877686	0.0004541	2500	0.751368899715148	0.233684484442424	0.0104470334432354	0.00324789746811576	0.00125168493107679	0.169082197912051
7_107107902_108107902	ENSG00000105879.7	CBLL1	Brain_Spinal_cord_cervical_c-1	COVID19_HGI_C2_ALL_leave_UKBB_23andme_20210107	7_107440930_T_C	0.625628	0.0009367	2564	0.793050503782794	0.199262155439296	0.00570493411974947	0.00143287427091168	0.000549532387249102	0.0804422904436713
7_107107902_108107902	ENSG00000105879.7	CBLL1	Breast_Mammary_Tissue	COVID19_HGI_B1_ALL_eur_leave_23andme_20210107	7_107916960_T_C	0.165964	0.0009081	2656	0.723468217283082	0.215667715579251	0.0433596330374953	0.0129210334850431	0.00458340061512831	0.0500928457529185
7_107107902_108107902	ENSG00000105879.7	CBLL1	Brain_Hypothalamus	COVID19_HGI_B1_ALL_eur_leave_ukbb_23andme_20210107	7_107368974_C_A	0.30945	0.0006745	2642	0.734134094973243	0.192711231795727	0.0537784598793235	0.0141116567502604	0.00526455660144577	0.0407659019309165
7_107107902_108107902	ENSG00000105879.7	CBLL1	Stomach	COVID19_HGI_A2_ALL_eur_leave_23andme_20210107	7_107607902_C_T	0.0818779	2.414e-09	2873	0.00637477838235876	0.00208275060559805	0.66991604924462	0.218770330327915	0.102856091439508	0.999889662190102
7_107107902_108107902	ENSG00000105879.7	CBLL1	Artery_Coronary	COVID19_HGI_C2_ALL_eur_leave_ukbb_23andme_20210107	7_107643977_C_T	1.41228e-05	0.01986	2798	0.753771860480701	0.237585921487384	0.00575821364448449	0.00181389615221078	0.00107010823521976	0.258373457146674
7_107107902_108107902	ENSG00000105879.7	CBLL1	Artery_Tibial	COVID19_HGI_B2_ALL_leave_23andme_20210107	7_107607902_C_T	0.645811	0.0004541	2500	0.828537346335414	0.156850722490734	0.0115199835519104	0.00217994049299123	0.000912007128950595	0.0366430262583922
7_107107902_108107902	ENSG00000105879.7	CBLL1	Minor_Salivary_Gland	COVID19_HGI_B2_ALL_eur_leave_23andme_20210107	7_107607902_C_T	0.600534	6.456e-05	2652	0.78375341450214	0.198088881688958	0.0134883701885306	0.00340784157150839	0.00126149204886299	0.230551999985994
7_107107902_108107902	ENSG00000105879.7	CBLL1	Brain_Cortex	COVID19_HGI_A2_ALL_leave_23andme_20210107	7_107607902_C_T	0.0298129	2.029e-07	2472	0.303369359590146	0.0692819532695725	0.431286445325439	0.0983973426098123	0.0976648992050304	0.997424418846027
7_107107902_108107902	ENSG00000105879.7	CBLL1	Brain_Cerebellum	COVID19_HGI_B1_ALL_eur_leave_ukbb_23andme_20210107	7_107368974_C_A	0.182821	0.0006745	2657	0.73753354036997	0.18873979639901	0.0543727415726633	0.0139089054673579	0.00544501619099851	0.0468225218734677
7_107107902_108107902	ENSG00000105879.7	CBLL1	Artery_Coronary	COVID19_HGI_A2_ALL_leave_UKBB_23andme_20210107	7_107607902_C_T	0.865259	5.721e-07	2477	0.44885924232181	0.12840362636455	0.310364517151783	0.0887613032895935	0.023611310872264	0.975202923449963
7_107107902_108107902	ENSG00000105879.7	CBLL1	Colon_Transverse	COVID19_HGI_B2_ALL_eur_leave_ukbb_23andme_20210107	7_107607902_C_T	0.00877686	3.475e-05	2665	0.730837987116048	0.238914945185755	0.0195739672216716	0.00639455866736132	0.00427854180916403	0.666747039181165
7_107107902_108107902	ENSG00000105879.7	CBLL1	Brain_Frontal_Cortex_BA9	COVID19_HGI_B1_ALL_leave_23andme_20210107	7_107532072_G_A	0.987496	0.002329	2511	0.772262370685392	0.180628878939194	0.0354020299563721	0.00827695424051074	0.00342976617853095	0.0255892991902514
7_107107902_108107902	ENSG00000105879.7	CBLL1	Heart_Left_Ventricle	COVID19_HGI_A2_ALL_eur_leave_23andme_20210107	7_107607902_C_T	0.128798	2.414e-09	2873	0.00451811747044581	0.00434231016467101	0.474802294962951	0.456266894356833	0.0600703830450994	0.999788608950695
7_107107902_108107902	ENSG00000105879.7	CBLL1	Skin_Sun_Exposed_Lower_leg	COVID19_HGI_A2_ALL_leave_UKBB_23andme_20210107	7_107607902_C_T	0.931388	5.721e-07	2477	0.480884676319397	0.0991987050509732	0.332508560143575	0.0685722843194556	0.0188357741665995	0.971099764075484
7_107107902_108107902	ENSG00000105879.7	CBLL1	Artery_Aorta	COVID19_HGI_C2_ALL_leave_23andme_20210107	7_107440930_T_C	0.0554922	0.0009027	2665	0.780169779611779	0.209127679634412	0.00778599574819191	0.00208623749107799	0.000830307514538721	0.0636445526769279
7_107107902_108107902	ENSG00000105879.7	CBLL1	Nerve_Tibial	COVID19_HGI_A2_ALL_eur_leave_23andme_20210107	7_107607902_C_T	0.137663	2.414e-09	2873	0.00646986425299356	0.00218031260802705	0.679908483016267	0.22904343532099	0.0823979048017222	0.999863819486517
7_107107902_108107902	ENSG00000105879.7	CBLL1	Brain_Hypothalamus	COVID19_HGI_A2_ALL_eur_leave_ukbb_23andme_20210107	7_107607902_C_T	0.0846947	6.593e-09	2875	0.0132463160584593	0.0037979391503998	0.688279714224172	0.197243810548274	0.0974322200186947	0.999649704255293
7_107107902_108107902	ENSG00000105879.7	CBLL1	Adipose_Visceral_Omentum	COVID19_HGI_B2_ALL_leave_23andme_20210107	7_107607902_C_T	0.916858	0.0004541	2500	0.80597962684717	0.179368459440823	0.0112063410122922	0.0024929865363506	0.00095258616336413	0.0345315593704334
7_107107902_108107902	ENSG00000105879.7	CBLL1	Brain_Frontal_Cortex_BA9	COVID19_HGI_B1_ALL_leave_UKBB_23andme_20210107	7_107472644_C_T	0.0294785	0.003403	2283	0.785987029522801	0.16652849624677	0.0362820009693025	0.00768361443383033	0.00351885882729647	0.0346754658738159
7_107107902_108107902	ENSG00000105879.7	CBLL1	Brain_Amygdala	COVID19_HGI_C2_ALL_leave_23andme_20210107	7_107440930_T_C	0.563965	0.0009027	2647	0.781094192123157	0.210391161180236	0.00621411576902539	0.00167317209523853	0.000627358832343271	0.0662017478473045
7_107107902_108107902	ENSG00000105879.7	CBLL1	Pituitary	COVID19_HGI_B2_ALL_eur_leave_ukbb_23andme_20210107	7_107607902_C_T	0.0518357	3.475e-05	2665	0.745200768889308	0.226233178363961	0.0199586442972998	0.0060566318272065	0.00255077662222512	0.475557145343309
7_107107902_108107902	ENSG00000105879.7	CBLL1	Cells_Transformed_fibroblasts	COVID19_HGI_A2_ALL_leave_23andme_20210107	7_107607902_C_T	0.739592	2.029e-07	2472	0.31243763881937	0.0887255667490737	0.444178406198727	0.126108560209691	0.028549828023139	0.99022905536312
7_107107902_108107902	ENSG00000105879.7	CBLL1	Artery_Coronary	COVID19_HGI_A2_ALL_eur_leave_23andme_20210107	7_107607902_C_T	0.865259	2.414e-09	2867	0.00673684598019523	0.00218544955491051	0.707964221152857	0.229611848673138	0.0535016346388992	0.999792544634117
7_107107902_108107902	ENSG00000105879.7	CBLL1	Cells_EBV-transformed_lymphocytes	COVID19_HGI_B1_ALL_eur_leave_23andme_20210107	7_107532072_G_A	0.0505838	0.0007729	2642	0.733939406076346	0.205785648158847	0.0435994600286472	0.0122201821352527	0.00445530360090715	0.0665036769098948
7_107107902_108107902	ENSG00000105879.7	CBLL1	Prostate	COVID19_HGI_B1_ALL_eur_leave_ukbb_23andme_20210107	7_107262878_T_C	0.982412	0.001114	2643	0.723996053534391	0.204372554764927	0.0517897171434379	0.0146141848005267	0.00522748975671689	0.0351218957412011
7_107107902_108107902	ENSG00000105879.7	CBLL1	Brain_Cerebellar_Hemisphere	COVID19_HGI_A2_ALL_leave_23andme_20210107	7_107607902_C_T	0.996875	2.029e-07	2459	0.3187487009194	0.0798429021968485	0.453133382831759	0.113469922184532	0.0348050918674604	0.992092681982717
7_107107902_108107902	ENSG00000105879.7	CBLL1	Artery_Tibial	COVID19_HGI_B1_ALL_leave_UKBB_23andme_20210107	7_107462031_T_A	0.36284	0.004466	2296	0.809940166830178	0.142624944304265	0.037710092561894	0.00663740294359652	0.0030873933600667	0.0184864773211609
7_107107902_108107902	ENSG00000105879.7	CBLL1	Brain_Hypothalamus	COVID19_HGI_C2_ALL_eur_leave_23andme_20210107	7_107312196_G_A	0.792243	0.004425	2785	0.775376445311508	0.215455112377972	0.0066622029668461	0.00185058150261977	0.000655657841053945	0.0213062258584685
7_107107902_108107902	ENSG00000105879.7	CBLL1	Brain_Spinal_cord_cervical_c-1	COVID19_HGI_A2_ALL_eur_leave_ukbb_23andme_20210107	7_107607902_C_T	0.967895	6.593e-09	2848	0.0138625708227459	0.00387715689811595	0.720294602201566	0.201395221648892	0.0605704484286798	0.999420446601716
7_107107902_108107902	ENSG00000105879.7	CBLL1	Esophagus_Gastroesophageal_Junction	COVID19_HGI_B1_ALL_leave_UKBB_23andme_20210107	7_107368974_C_A	0.0478925	0.003221	2296	0.751471443745801	0.200409872667993	0.0349878409070382	0.00932710137753537	0.003803741301633	0.0283039590960364
7_107107902_108107902	ENSG00000105879.7	CBLL1	Skin_Not_Sun_Exposed_Suprapubic	COVID19_HGI_C2_ALL_eur_leave_23andme_20210107	7_107129459_T_A	0.00472539	0.002993	2801	0.735239178806147	0.25541616347245	0.00640017393289892	0.00222264699149612	0.000721836797007915	0.050785253700839
7_107107902_108107902	ENSG00000105879.7	CBLL1	Lung	COVID19_HGI_B2_ALL_eur_leave_ukbb_23andme_20210107	7_107607902_C_T	0.184847	3.475e-05	2665	0.613909180503772	0.358215590131589	0.0164422736476559	0.00959221477222891	0.00184074094475431	0.311030857417478
7_107107902_108107902	ENSG00000105879.7	CBLL1	Esophagus_Gastroesophageal_Junction	COVID19_HGI_B1_ALL_eur_leave_ukbb_23andme_20210107	7_107368974_C_A	0.0478925	0.0006745	2657	0.705262334154884	0.220794520831532	0.0519546422306386	0.0162595666577953	0.00572893612515048	0.0823368883328193
7_107107902_108107902	ENSG00000105879.7	CBLL1	Artery_Coronary	COVID19_HGI_B2_ALL_leave_UKBB_23andme_20210107	7_107607902_C_T	0.865259	0.0001896	2250	0.776352816108572	0.201721175368949	0.0161112532396291	0.0041845862943653	0.00163016898848502	0.0600147130546097
7_107107902_108107902	ENSG00000105879.7	CBLL1	Pancreas	COVID19_HGI_B2_ALL_eur_leave_ukbb_23andme_20210107	7_107607902_C_T	0.10329	3.475e-05	2665	0.785442401476998	0.18613217914514	0.0210364322764473	0.00498275496324829	0.00240623213816621	0.400321890625171
7_107107902_108107902	ENSG00000105879.7	CBLL1	Artery_Tibial	COVID19_HGI_A2_ALL_leave_23andme_20210107	7_107607902_C_T	0.645811	2.029e-07	2472	0.337917816805567	0.0626434168073945	0.480402418421891	0.0890272925600299	0.0300090554051181	0.992449962451284
7_107107902_108107902	ENSG00000105879.7	CBLL1	Nerve_Tibial	COVID19_HGI_B1_ALL_leave_23andme_20210107	7_107573254_T_G	0.00784509	0.008302	2525	0.731340570568062	0.22035265528726	0.0336644391450992	0.0101385798544748	0.00450375514510362	0.0261856809877697
7_107107902_108107902	ENSG00000105879.7	CBLL1	Lung	COVID19_HGI_C2_ALL_leave_23andme_20210107	7_107440930_T_C	0.00570372	0.0009027	2665	0.618518567225906	0.37056225076993	0.00617273708934873	0.0036971150753119	0.00104932983950359	0.0727024573398394
7_107107902_108107902	ENSG00000105879.7	CBLL1	Small_Intestine_Terminal_Ileum	COVID19_HGI_C2_ALL_eur_leave_23andme_20210107	7_107312196_G_A	0.546451	0.004425	2798	0.778975941035729	0.211752133273678	0.00677460079772878	0.00184091030837394	0.000656414584490701	0.0219347110810041
7_107107902_108107902	ENSG00000105879.7	CBLL1	Pancreas	COVID19_HGI_A2_ALL_leave_UKBB_23andme_20210107	7_107607902_C_T	0.10329	5.721e-07	2477	0.464537458142727	0.100841989658931	0.321205247216492	0.0696836404783212	0.0437316645035294	0.986917351867081
7_107107902_108107902	ENSG00000105879.7	CBLL1	Artery_Aorta	COVID19_HGI_A2_ALL_eur_leave_23andme_20210107	7_107607902_C_T	0.181965	2.414e-09	2873	0.00675257986199896	0.00194828946400091	0.709618648999261	0.204665848918442	0.0770146327562975	0.999852241727588
7_107107902_108107902	ENSG00000105879.7	CBLL1	Heart_Left_Ventricle	COVID19_HGI_A2_ALL_leave_UKBB_23andme_20210107	7_107607902_C_T	0.128798	5.721e-07	2477	0.299801161363666	0.275759005962645	0.207298043384094	0.190647558269588	0.0264942310200066	0.971801699778915
7_107107902_108107902	ENSG00000105879.7	CBLL1	Cells_EBV-transformed_lymphocytes	COVID19_HGI_A2_ALL_eur_leave_ukbb_23andme_20210107	7_107607902_C_T	0.308813	6.593e-09	2876	0.0134885990645854	0.00411320504867506	0.700865388287153	0.213653578406329	0.0678792291932585	0.999468384411391
7_107107902_108107902	ENSG00000105879.7	CBLL1	Stomach	COVID19_HGI_C2_ALL_leave_23andme_20210107	7_107440930_T_C	0.37519	0.0009027	2665	0.757320037152164	0.232017082418386	0.00755795820779092	0.00231471093272662	0.000790211288933514	0.0497730899287895
7_107107902_108107902	ENSG00000105879.7	CBLL1	Colon_Sigmoid	COVID19_HGI_B1_ALL_leave_UKBB_23andme_20210107	7_107368974_C_A	0.0293222	0.003221	2296	0.782570233938044	0.169479781951408	0.0364357728713241	0.00788720064123921	0.00362701059798455	0.0403420452255452
7_107107902_108107902	ENSG00000105879.7	CBLL1	Esophagus_Mucosa	COVID19_HGI_C2_ALL_leave_UKBB_23andme_20210107	7_107440930_T_C	0.671571	0.0009367	2580	0.700114540999403	0.29023241640173	0.00634624695687	0.00263015943633934	0.000676636205657651	0.0508649841410978
7_107107902_108107902	ENSG00000105879.7	CBLL1	Esophagus_Gastroesophageal_Junction	COVID19_HGI_A2_ALL_eur_leave_ukbb_23andme_20210107	7_107607902_C_T	0.384579	6.593e-09	2892	0.0133014776630032	0.00447322606114197	0.691147722127541	0.232371109308109	0.0587064648402053	0.999353031711759
7_107107902_108107902	ENSG00000105879.7	CBLL1	Minor_Salivary_Gland	COVID19_HGI_C2_ALL_eur_leave_23andme_20210107	7_107129459_T_A	0.165545	0.002993	2786	0.782372363748085	0.208451631091225	0.00673674821762105	0.0017942626728239	0.00064499427024568	0.0235753573283711
7_107107902_108107902	ENSG00000105879.7	CBLL1	Nerve_Tibial	COVID19_HGI_B2_ALL_eur_leave_ukbb_23andme_20210107	7_107607902_C_T	0.137663	3.475e-05	2665	0.738175425088796	0.233633411591221	0.0197704851543756	0.00625521691486225	0.00216546125074569	0.370196306147102
7_107107902_108107902	ENSG00000105879.7	CBLL1	Minor_Salivary_Gland	COVID19_HGI_A2_ALL_eur_leave_ukbb_23andme_20210107	7_107607902_C_T	0.600534	6.593e-09	2876	0.0138919075110202	0.00382400170443764	0.721818307290543	0.19863186132333	0.0618339221706692	0.999447002814692
7_107107902_108107902	ENSG00000105879.7	CBLL1	Colon_Sigmoid	COVID19_HGI_B1_ALL_leave_23andme_20210107	7_107930993_A_C	0.0995155	0.002889	2525	0.769954437048557	0.182832230451183	0.0354418793837556	0.00841261689859718	0.00335883621790649	0.0265455187432417
7_107107902_108107902	ENSG00000105879.7	CBLL1	Esophagus_Muscularis	COVID19_HGI_B1_ALL_leave_UKBB_23andme_20210107	7_107462031_T_A	0.495744	0.004466	2296	0.797314772786882	0.155109605183307	0.0371222654636697	0.00721853019806951	0.00323482636807194	0.0167195284845182
7_107107902_108107902	ENSG00000105879.7	CBLL1	Skin_Sun_Exposed_Lower_leg	COVID19_HGI_B2_ALL_eur_leave_ukbb_23andme_20210107	7_107682728_G_A	0.812382	0.00017	2665	0.794039177871718	0.178233922304855	0.0212666789553676	0.00477193461579759	0.00168828625226197	0.238280934941247
7_107107902_108107902	ENSG00000105879.7	CBLL1	Esophagus_Mucosa	COVID19_HGI_A2_ALL_eur_leave_23andme_20210107	7_107607902_C_T	0.702447	2.414e-09	2873	0.00626309250409679	0.00277593607523875	0.658179145177691	0.291677920182029	0.0411039060609444	0.999737553224807
7_107107902_108107902	ENSG00000105879.7	CBLL1	Stomach	COVID19_HGI_A2_ALL_eur_leave_ukbb_23andme_20210107	7_107607902_C_T	0.0818779	6.593e-09	2892	0.0127672609253916	0.00419370783668748	0.663389702253582	0.217804141803783	0.101845187180556	0.999625365461235
7_107107902_108107902	ENSG00000105879.7	CBLL1	Uterus	COVID19_HGI_A2_ALL_eur_leave_ukbb_23andme_20210107	7_107607902_C_T	0.323017	6.593e-09	2868	0.0133188002164098	0.00430406456790208	0.69204347873082	0.223571987156045	0.0667616693288236	0.999473049078241
7_107107902_108107902	ENSG00000105879.7	CBLL1	Spleen	COVID19_HGI_B2_ALL_leave_23andme_20210107	7_107607902_C_T	0.444983	0.0004541	2498	0.792922608974553	0.192319872956325	0.0110196816476567	0.00267170893341894	0.00106612748804641	0.0432075833335324
7_107107902_108107902	ENSG00000105879.7	CBLL1	Brain_Cortex	COVID19_HGI_B1_ALL_eur_leave_ukbb_23andme_20210107	7_107262878_T_C	0.5761	0.001114	2652	0.74256889116271	0.184060535856911	0.0546576945820152	0.0135428315907464	0.00517004680761765	0.0363853881207703
7_107107902_108107902	ENSG00000105879.7	CBLL1	Muscle_Skeletal	COVID19_HGI_B2_ALL_leave_23andme_20210107	7_107607902_C_T	0.207405	0.0004541	2500	0.819479833800124	0.165849083737652	0.0113940478944663	0.00230499367713957	0.00097204089061803	0.0503001184257917
7_107107902_108107902	ENSG00000105879.7	CBLL1	Colon_Transverse	COVID19_HGI_A2_ALL_leave_UKBB_23andme_20210107	7_107607902_C_T	0.00877686	5.721e-07	2477	0.39861892045291	0.122614616234752	0.275625757718571	0.0846636162158685	0.1184770893779	0.994907785015065
7_107107902_108107902	ENSG00000105879.7	CBLL1	Brain_Caudate_basal_ganglia	COVID19_HGI_B2_ALL_eur_leave_23andme_20210107	7_107607902_C_T	0.558756	6.456e-05	2665	0.782352828150981	0.199316881285642	0.0135478244648367	0.00345019243919753	0.00133227365934212	0.203454920966776
7_107107902_108107902	ENSG00000105879.7	CBLL1	Lung	COVID19_HGI_B2_ALL_leave_23andme_20210107	7_107607902_C_T	0.184847	0.0004541	2500	0.624982867116261	0.360254704184706	0.00868976200197796	0.00500791678249555	0.00106474991455976	0.0395017604279563
7_107107902_108107902	ENSG00000105879.7	CBLL1	Uterus	COVID19_HGI_C2_ALL_leave_23andme_20210107	7_107440930_T_C	0.95621	0.0009027	2650	0.760353633149907	0.229117799534754	0.00749485137877156	0.00225765183164974	0.000776064104917408	0.0512990550547046
7_107107902_108107902	ENSG00000105879.7	CBLL1	Brain_Substantia_nigra	COVID19_HGI_B1_ALL_leave_UKBB_23andme_20210107	7_107462031_T_A	0.163337	0.004466	2282	0.754040342301512	0.198259639924569	0.0348483326563395	0.00915897073586486	0.00369271438171482	0.0149306889383873
7_107107902_108107902	ENSG00000105879.7	CBLL1	Artery_Tibial	COVID19_HGI_A2_ALL_eur_leave_23andme_20210107	7_107607902_C_T	0.645811	2.414e-09	2873	0.00733713828970893	0.0016360260420159	0.77104903119542	0.171879463181729	0.0480983412911257	0.999790696860147
7_107107902_108107902	ENSG00000105879.7	CBLL1	Liver	COVID19_HGI_C2_ALL_eur_leave_23andme_20210107	7_107129459_T_A	0.170205	0.002993	2800	0.756923745363328	0.233805900557104	0.00658644715259082	0.00203383519500264	0.000650071731975315	0.0229342491726319
7_107107902_108107902	ENSG00000105879.7	CBLL1	Skin_Not_Sun_Exposed_Suprapubic	COVID19_HGI_B2_ALL_leave_23andme_20210107	7_107607902_C_T	0.317591	0.0004541	2500	0.747884848751357	0.237354560441364	0.0103985911974218	0.00329911500641043	0.00106288460344624	0.0376082788769904
7_107107902_108107902	ENSG00000105879.7	CBLL1	Skin_Sun_Exposed_Lower_leg	COVID19_HGI_B1_ALL_leave_23andme_20210107	7_107462031_T_A	0.266525	0.002457	2525	0.786864376330688	0.165958342339695	0.0362202631420482	0.00763593036513145	0.00332108782243782	0.0282781496945673
7_107107902_108107902	ENSG00000105879.7	CBLL1	Brain_Hypothalamus	COVID19_HGI_B2_ALL_eur_leave_23andme_20210107	7_107607902_C_T	0.0846947	6.456e-05	2650	0.776811738577519	0.204811342685221	0.0133964492828468	0.00353060897511271	0.00144986047930111	0.328620141667226
7_107107902_108107902	ENSG00000105879.7	CBLL1	Skin_Not_Sun_Exposed_Suprapubic	COVID19_HGI_A2_ALL_eur_leave_23andme_20210107	7_107607902_C_T	0.317591	2.414e-09	2873	0.00655360582290096	0.0023363902828249	0.688708760971836	0.245470875288323	0.0569303676341149	0.999783985996281
7_107107902_108107902	ENSG00000105879.7	CBLL1	Brain_Anterior_cingulate_cortex_BA24	COVID19_HGI_B2_ALL_eur_leave_ukbb_23andme_20210107	7_107607902_C_T	0.425543	3.475e-05	2648	0.785853059681291	0.186256486637074	0.0209696054526591	0.00496809220296659	0.00195275602600932	0.319449198210442
7_107107902_108107902	ENSG00000105879.7	CBLL1	Adrenal_Gland	COVID19_HGI_A2_ALL_eur_leave_23andme_20210107	7_107607902_C_T	0.242472	2.414e-09	2873	0.00691661899459382	0.00181964063735596	0.726857279275974	0.191150091911582	0.0732563691804938	0.99984910131555
7_107107902_108107902	ENSG00000105879.7	CBLL1	Skin_Sun_Exposed_Lower_leg	COVID19_HGI_B1_ALL_eur_leave_ukbb_23andme_20210107	7_107262878_T_C	0.213796	0.001114	2658	0.756763069337251	0.170085695654464	0.0558295222359377	0.0125431423209207	0.00477857045142732	0.0427774108232831
7_107107902_108107902	ENSG00000105879.7	CBLL1	Brain_Hypothalamus	COVID19_HGI_B1_ALL_leave_23andme_20210107	7_107462031_T_A	0.919922	0.002457	2510	0.762592801256759	0.190409161989414	0.0349211233408063	0.00871597370401409	0.00336093970900686	0.0255398259902099
7_107107902_108107902	ENSG00000105879.7	CBLL1	Brain_Amygdala	COVID19_HGI_A2_ALL_eur_leave_ukbb_23andme_20210107	7_107607902_C_T	0.360358	6.593e-09	2865	0.0136569371885698	0.00397430119449785	0.709613426694627	0.206438073173946	0.0663172617483588	0.999461524187643
7_107107902_108107902	ENSG00000105879.7	CBLL1	Thyroid	COVID19_HGI_B2_ALL_leave_23andme_20210107	7_107494210_C_T	1.39567e-41	0.09018	2500	1.07097067242451e-26	0.982580140345482	1.48907766022586e-28	0.01365803278659	0.00376182686792593	0.22589254805787
7_107107902_108107902	ENSG00000105879.7	CBLL1	Brain_Substantia_nigra	COVID19_HGI_A2_ALL_leave_UKBB_23andme_20210107	7_107607902_C_T	0.848412	5.721e-07	2464	0.448912922148622	0.127021430922617	0.31035714351356	0.0877906865202311	0.0259178168949695	0.975586088387904
7_107107902_108107902	ENSG00000105879.7	CBLL1	Testis	COVID19_HGI_C2_ALL_leave_23andme_20210107	7_107440930_T_C	0.559105	0.0009027	2665	0.807350977633758	0.182011255945458	0.00805726066739347	0.00181568449778824	0.000764821255602507	0.0527165846458161
7_107107902_108107902	ENSG00000105879.7	CBLL1	Colon_Transverse	COVID19_HGI_A2_ALL_eur_leave_23andme_20210107	7_107607902_C_T	0.00877686	2.414e-09	2873	0.005293075343703	0.00185161797561815	0.556241473808786	0.194341527245607	0.242272305626286	0.999951659272434
7_107107902_108107902	ENSG00000105879.7	CBLL1	Skin_Not_Sun_Exposed_Suprapubic	COVID19_HGI_B2_ALL_leave_UKBB_23andme_20210107	7_107607902_C_T	0.317591	0.0001896	2250	0.756817060106009	0.221368363694166	0.0157058376790048	0.0045924282117138	0.0015163103091057	0.068799229635659
7_107107902_108107902	ENSG00000105879.7	CBLL1	Brain_Cerebellar_Hemisphere	COVID19_HGI_B1_ALL_eur_leave_23andme_20210107	7_107532072_G_A	0.726164	0.0007729	2641	0.741664046272122	0.197971311656884	0.044273010235718	0.0118134524378798	0.00427817939739588	0.0550781584363797
7_107107902_108107902	ENSG00000105879.7	CBLL1	Colon_Transverse	COVID19_HGI_C2_ALL_leave_23andme_20210107	7_107440930_T_C	0.801288	0.0009027	2665	0.745263663530773	0.244104506088904	0.00743763712357581	0.00243537328382177	0.000758819972925204	0.0474664685557157
7_107107902_108107902	ENSG00000105879.7	CBLL1	Pancreas	COVID19_HGI_B1_ALL_eur_leave_23andme_20210107	7_107532072_G_A	0.156642	0.0007729	2656	0.759598118079226	0.17993239704499	0.0455250069997199	0.0107797266776837	0.00416475119838074	0.065100883923563
7_107107902_108107902	ENSG00000105879.7	CBLL1	Muscle_Skeletal	COVID19_HGI_C2_ALL_eur_leave_23andme_20210107	7_107312196_G_A	0.399783	0.004425	2801	0.804053294429735	0.186737131669345	0.00699919302998339	0.00162494017990374	0.000585440691033196	0.0243287086821802
7_107107902_108107902	ENSG00000105879.7	CBLL1	Ovary	COVID19_HGI_B2_ALL_eur_leave_ukbb_23andme_20210107	7_107607902_C_T	0.398993	3.475e-05	2661	0.778449033117989	0.193601070903391	0.0208211619925545	0.00517629184582017	0.00195244214024541	0.322302369869863
7_107107902_108107902	ENSG00000105879.7	CBLL1	Testis	COVID19_HGI_B1_ALL_eur_leave_ukbb_23andme_20210107	7_107262878_T_C	0.340291	0.001114	2658	0.754807592838947	0.171920054794362	0.0556852586968362	0.0126783403517833	0.00490875331807102	0.0393594291091748
7_107107902_108107902	ENSG00000105879.7	CBLL1	Liver	COVID19_HGI_B2_ALL_leave_UKBB_23andme_20210107	7_107607902_C_T	0.280341	0.0001896	2250	0.781067575241864	0.197071441874103	0.016209096226457	0.00408815919290468	0.00156372746467139	0.0795268763408791
7_107107902_108107902	ENSG00000105879.7	CBLL1	Cells_EBV-transformed_lymphocytes	COVID19_HGI_C2_ALL_leave_UKBB_23andme_20210107	7_107440930_T_C	0.16602	0.0009367	2578	0.777193972854099	0.213186342701607	0.00697907137607602	0.00191365059845662	0.000726962469761416	0.0614310323321228
7_107107902_108107902	ENSG00000105879.7	CBLL1	Stomach	COVID19_HGI_A2_ALL_leave_UKBB_23andme_20210107	7_107607902_C_T	0.0818779	5.721e-07	2477	0.438649588504673	0.125184665410916	0.303305033958674	0.0865128104529434	0.046347901672793	0.986482188994643
7_107107902_108107902	ENSG00000105879.7	CBLL1	Brain_Frontal_Cortex_BA9	COVID19_HGI_A2_ALL_leave_UKBB_23andme_20210107	7_107607902_C_T	0.75095	5.721e-07	2464	0.469015987202185	0.107009097005358	0.324255451042844	0.0739552598154729	0.0257642049341394	0.977900960440865
7_107107902_108107902	ENSG00000105879.7	CBLL1	Brain_Hypothalamus	COVID19_HGI_B2_ALL_leave_23andme_20210107	7_107607902_C_T	0.0846947	0.0004541	2486	0.789993579963789	0.195465797124308	0.0107820485983281	0.00266667880207039	0.00109189551150476	0.066236863531697
7_107107902_108107902	ENSG00000105879.7	CBLL1	Uterus	COVID19_HGI_A2_ALL_eur_leave_23andme_20210107	7_107607902_C_T	0.323017	2.414e-09	2849	0.00665333844965089	0.00213761356001714	0.699188211739719	0.22457078438176	0.0674500518688524	0.999832981171658
7_107107902_108107902	ENSG00000105879.7	CBLL1	Adipose_Subcutaneous	COVID19_HGI_B2_ALL_eur_leave_ukbb_23andme_20210107	7_107607902_C_T	0.21394	3.475e-05	2665	0.808095404567242	0.163916000081682	0.0216431455942793	0.00438819003594359	0.00195725972085271	0.352536360195896
7_107107902_108107902	ENSG00000105879.7	CBLL1	Artery_Coronary	COVID19_HGI_B1_ALL_eur_leave_23andme_20210107	7_107532072_G_A	0.120623	0.0007729	2652	0.721995944380721	0.217494697022507	0.0430845983681767	0.0129743921605566	0.00445036806803943	0.0604776296372327
7_107107902_108107902	ENSG00000105879.7	CBLL1	Small_Intestine_Terminal_Ileum	COVID19_HGI_B2_ALL_eur_leave_23andme_20210107	7_107607902_C_T	0.740377	6.456e-05	2663	0.779756617540065	0.202011002198403	0.0134944125668783	0.00349474481414791	0.00124322288050637	0.215252710245346
7_107107902_108107902	ENSG00000105879.7	CBLL1	Brain_Cortex	COVID19_HGI_B2_ALL_leave_23andme_20210107	7_107607902_C_T	0.0298129	0.0004541	2500	0.800309530063703	0.184859998556412	0.0111275039846408	0.00256915967657037	0.00113380771867411	0.103727280216365
7_107107902_108107902	ENSG00000105879.7	CBLL1	Brain_Nucleus_accumbens_basal_ganglia	COVID19_HGI_C2_ALL_leave_23andme_20210107	7_107440930_T_C	0.2049	0.0009027	2664	0.784924325390697	0.204429510221042	0.00782984296396379	0.00203846453942392	0.0007778568848735	0.0552022962413299
7_107107902_108107902	ENSG00000105879.7	CBLL1	Pituitary	COVID19_HGI_B2_ALL_eur_leave_23andme_20210107	7_107607902_C_T	0.0518357	6.456e-05	2665	0.752775672412454	0.228532819710811	0.013035643643478	0.00395575030292781	0.00170011393032932	0.348450151384427
7_107107902_108107902	ENSG00000105879.7	CBLL1	Cells_Transformed_fibroblasts	COVID19_HGI_B1_ALL_eur_leave_ukbb_23andme_20210107	7_107368974_C_A	0.00446836	0.0006745	2658	0.713891845037611	0.209134829254068	0.0526667358007926	0.0154198492445304	0.00888674066299774	0.247135926495549
7_107107902_108107902	ENSG00000105879.7	CBLL1	Cells_EBV-transformed_lymphocytes	COVID19_HGI_A2_ALL_leave_UKBB_23andme_20210107	7_107607902_C_T	0.308813	5.721e-07	2476	0.453982705188133	0.119251150018229	0.313893912741456	0.0824224931824434	0.0304497388697376	0.980203858213459
7_107107902_108107902	ENSG00000105879.7	CBLL1	Brain_Spinal_cord_cervical_c-1	COVID19_HGI_A2_ALL_eur_leave_23andme_20210107	7_107607902_C_T	0.967895	2.414e-09	2829	0.00692566762927757	0.00192417306825804	0.727805016810514	0.202146427647376	0.061198714844575	0.999819364995436
7_107107902_108107902	ENSG00000105879.7	CBLL1	Skin_Sun_Exposed_Lower_leg	COVID19_HGI_A2_ALL_leave_23andme_20210107	7_107607902_C_T	0.931388	2.029e-07	2472	0.33329524830878	0.0686528353588403	0.473830722658198	0.0975739719160116	0.0266472217581701	0.990230603184446
7_107107902_108107902	ENSG00000105879.7	CBLL1	Esophagus_Muscularis	COVID19_HGI_A2_ALL_leave_23andme_20210107	7_107607902_C_T	0.79566	2.029e-07	2472	0.331699856753768	0.0691443794122533	0.471562626916449	0.0982701019670755	0.029323034950454	0.991182275001176
7_107107902_108107902	ENSG00000105879.7	CBLL1	Vagina	COVID19_HGI_B1_ALL_leave_UKBB_23andme_20210107	7_107549512_T_C	0.0187017	0.004485	2294	0.728789802319149	0.223058021383335	0.0338923029129224	0.0103694023547258	0.00389047102986728	0.017661377995254
7_107107902_108107902	ENSG00000105879.7	CBLL1	Lung	COVID19_HGI_B2_ALL_leave_UKBB_23andme_20210107	7_107607902_C_T	0.184847	0.0001896	2250	0.637259617044919	0.341015357970206	0.013224723162676	0.00707549263976824	0.0014248091824311	0.0776249896918335
7_107107902_108107902	ENSG00000105879.7	CBLL1	Spleen	COVID19_HGI_C2_ALL_leave_UKBB_23andme_20210107	7_107440930_T_C	0.723447	0.0009367	2578	0.792280402251269	0.19809815979444	0.00715579162454625	0.0017885242119896	0.000677122117754767	0.0614009505898558
7_107107902_108107902	ENSG00000105879.7	CBLL1	Lung	COVID19_HGI_C2_ALL_eur_leave_23andme_20210107	7_107312196_G_A	0.370326	0.004425	2801	0.614662503436167	0.376021196842932	0.00535056760496679	0.00327252880610394	0.000693203309829892	0.0161272473200869
7_107107902_108107902	ENSG00000105879.7	CBLL1	Brain_Putamen_basal_ganglia	COVID19_HGI_C2_ALL_eur_leave_ukbb_23andme_20210107	7_107312196_G_A	0.0586734	0.007145	2782	0.76747388273718	0.224451007498214	0.00579963686434822	0.00169554859107968	0.000579924309178575	0.0197683643735489
7_107107902_108107902	ENSG00000105879.7	CBLL1	Skin_Sun_Exposed_Lower_leg	COVID19_HGI_B1_ALL_eur_leave_23andme_20210107	7_107916960_T_C	0.0891321	0.0009081	2656	0.767172301429424	0.172275289067871	0.0459789506599634	0.0103207251118245	0.00425273373091723	0.0693330440392623
7_107107902_108107902	ENSG00000105879.7	CBLL1	Breast_Mammary_Tissue	COVID19_HGI_B2_ALL_leave_23andme_20210107	7_107607902_C_T	0.287907	0.0004541	2500	0.76597431425309	0.219259002812873	0.0106501071320559	0.00304750818382905	0.00106906761815189	0.0412496658214288
7_107107902_108107902	ENSG00000105879.7	CBLL1	Pituitary	COVID19_HGI_B2_ALL_leave_UKBB_23andme_20210107	7_107607902_C_T	0.0518357	0.0001896	2250	0.77536477318223	0.202656551202753	0.0160907488897155	0.00420394385714318	0.00168398286815806	0.139482615518994
7_107107902_108107902	ENSG00000105879.7	CBLL1	Heart_Left_Ventricle	COVID19_HGI_B2_ALL_eur_leave_ukbb_23andme_20210107	7_107607902_C_T	0.128798	3.475e-05	2665	0.503266928246885	0.468601174301609	0.0134789522861674	0.012548398009521	0.00210454715581737	0.271088977478251
7_107107902_108107902	ENSG00000105879.7	CBLL1	Artery_Tibial	COVID19_HGI_B2_ALL_eur_leave_23andme_20210107	7_107607902_C_T	0.645811	6.456e-05	2665	0.814155296453855	0.1677355931256	0.0140985405134182	0.0029035317519181	0.00110703815520933	0.198732764276488
7_107107902_108107902	ENSG00000105879.7	CBLL1	Brain_Hypothalamus	COVID19_HGI_A2_ALL_leave_UKBB_23andme_20210107	7_107607902_C_T	0.0846947	5.721e-07	2463	0.453741790268566	0.111430152675788	0.313680057230876	0.0769895585718921	0.0441584412528778	0.987579183227235
7_107107902_108107902	ENSG00000105879.7	CBLL1	Artery_Coronary	COVID19_HGI_B2_ALL_eur_leave_23andme_20210107	7_107607902_C_T	0.865259	6.456e-05	2662	0.753790374949038	0.228036179859486	0.0129565756702561	0.00391831639301025	0.00129855312820985	0.190030589592402
7_107107902_108107902	ENSG00000105879.7	CBLL1	Brain_Putamen_basal_ganglia	COVID19_HGI_B2_ALL_leave_UKBB_23andme_20210107	7_107607902_C_T	0.806828	0.0001896	2237	0.79069830010111	0.187643402589218	0.0162566026643497	0.00385636639115821	0.00154532825416465	0.0658121604726982
7_107107902_108107902	ENSG00000105879.7	CBLL1	Artery_Coronary	COVID19_HGI_C2_ALL_eur_leave_23andme_20210107	7_107643977_C_T	1.41228e-05	0.2839	2798	0.753283847620629	0.237432101756061	0.00654846019272969	0.00206337664606673	0.000672213784513645	0.0429170114518765
7_107107902_108107902	ENSG00000105879.7	CBLL1	Brain_Putamen_basal_ganglia	COVID19_HGI_C2_ALL_leave_23andme_20210107	7_107312196_G_A	0.0586734	0.002529	2649	0.775426355636571	0.21658393215151	0.00576255959901198	0.00160891929160182	0.000618233321305387	0.041897499300866
7_107107902_108107902	ENSG00000105879.7	CBLL1	Heart_Left_Ventricle	COVID19_HGI_B1_ALL_leave_23andme_20210107	7_107377681_A_G	3.23742e-06	0.9759	2525	0.497647103819209	0.453673982049169	0.0229072627944651	0.0208782365181288	0.0048934148190281	0.105327858330943
7_107107902_108107902	ENSG00000105879.7	CBLL1	Brain_Cerebellar_Hemisphere	COVID19_HGI_A2_ALL_eur_leave_ukbb_23andme_20210107	7_107607902_C_T	0.996875	6.593e-09	2874	0.0138190144406821	0.00402453811130204	0.718036729913184	0.209060156089757	0.0550595614450753	0.999347665122908
7_107107902_108107902	ENSG00000105879.7	CBLL1	Brain_Nucleus_accumbens_basal_ganglia	COVID19_HGI_C2_ALL_leave_UKBB_23andme_20210107	7_107440930_T_C	0.2049	0.0009367	2579	0.790944585752144	0.199393642710189	0.00716060781732802	0.00180446095611064	0.00069670276422836	0.0651607648606872
7_107107902_108107902	ENSG00000105879.7	CBLL1	Brain_Nucleus_accumbens_basal_ganglia	COVID19_HGI_B2_ALL_eur_leave_23andme_20210107	7_107607902_C_T	0.267381	6.456e-05	2663	0.778852852550695	0.202860034258983	0.0134749552070434	0.00350838340958046	0.00130377457369815	0.253368047584458
7_107107902_108107902	ENSG00000105879.7	CBLL1	Brain_Cerebellar_Hemisphere	COVID19_HGI_B2_ALL_leave_23andme_20210107	7_107607902_C_T	0.996875	0.0004541	2487	0.786791838961151	0.19869926389722	0.0107408019418244	0.00271146443748395	0.00105663076232081	0.036915676098508
7_107107902_108107902	ENSG00000105879.7	CBLL1	Liver	COVID19_HGI_B1_ALL_eur_leave_23andme_20210107	7_107532072_G_A	0.531706	0.0007729	2655	0.727567673458507	0.211592800738543	0.0435944469728276	0.0126736597174918	0.00457141911263059	0.0503552538512554
7_107107902_108107902	ENSG00000105879.7	CBLL1	Colon_Transverse	COVID19_HGI_C2_ALL_leave_UKBB_23andme_20210107	7_107440930_T_C	0.801288	0.0009367	2580	0.750767167002985	0.239544161768776	0.00680539193216766	0.00217065551476785	0.000712623781303724	0.0534218942281435
7_107107902_108107902	ENSG00000105879.7	CBLL1	Artery_Tibial	COVID19_HGI_B2_ALL_eur_leave_ukbb_23andme_20210107	7_107607902_C_T	0.645811	3.475e-05	2665	0.806184704671709	0.166093459314073	0.0215919714930627	0.00444678290628057	0.00168308161487493	0.26773362973738
7_107107902_108107902	ENSG00000105879.7	CBLL1	Adrenal_Gland	COVID19_HGI_B2_ALL_leave_23andme_20210107	7_107607902_C_T	0.242472	0.0004541	2500	0.80306508118734	0.182210654910871	0.0111658171684232	0.00253243099357925	0.00102601573978763	0.0510091055538351
7_107107902_108107902	ENSG00000105879.7	CBLL1	Liver	COVID19_HGI_C2_ALL_leave_UKBB_23andme_20210107	7_107440930_T_C	0.289117	0.0009367	2580	0.769996967033669	0.220335765856091	0.00697970206683755	0.00199656101927734	0.000691004024125393	0.0629077853584707
7_107107902_108107902	ENSG00000105879.7	CBLL1	Heart_Left_Ventricle	COVID19_HGI_A2_ALL_eur_leave_ukbb_23andme_20210107	7_107607902_C_T	0.128798	6.593e-09	2892	0.00904798040976834	0.00871209521404212	0.470135063825239	0.452622912797851	0.059481947753099	0.999402837185228
7_107107902_108107902	ENSG00000105879.7	CBLL1	Brain_Hypothalamus	COVID19_HGI_B2_ALL_eur_leave_ukbb_23andme_20210107	7_107607902_C_T	0.0846947	3.475e-05	2650	0.768952812770738	0.202739287042115	0.0205420926056497	0.00541370092033285	0.00235210666116519	0.414759197981552
7_107107902_108107902	ENSG00000105879.7	CBLL1	Thyroid	COVID19_HGI_C2_ALL_eur_leave_ukbb_23andme_20210107	7_107494210_C_T	1.39567e-41	0.2261	2801	1.0792210572865e-26	0.990149595349548	8.26073928428298e-29	0.00757668112024063	0.00227372353020825	0.18976335759723
7_107107902_108107902	ENSG00000105879.7	CBLL1	Heart_Atrial_Appendage	COVID19_HGI_B2_ALL_eur_leave_ukbb_23andme_20210107	7_107607902_C_T	0.952662	3.475e-05	2665	0.765817255574279	0.206286023345481	0.0205108137817981	0.00552307693801022	0.00186283036043199	0.235944759535903
7_107107902_108107902	ENSG00000105879.7	CBLL1	Skin_Sun_Exposed_Lower_leg	COVID19_HGI_B2_ALL_leave_23andme_20210107	7_107607902_C_T	0.931388	0.0004541	2500	0.81548094365575	0.169885767790562	0.0113384473245067	0.00236115809136943	0.000933683137812517	0.0316447072976314
7_107107902_108107902	ENSG00000105879.7	CBLL1	Brain_Frontal_Cortex_BA9	COVID19_HGI_A2_ALL_eur_leave_ukbb_23andme_20210107	7_107607902_C_T	0.75095	6.593e-09	2876	0.0140230331063319	0.00377131456234658	0.728638429578973	0.19590027591188	0.0576669468404688	0.999349540604443
7_107107902_108107902	ENSG00000105879.7	CBLL1	Ovary	COVID19_HGI_B1_ALL_leave_UKBB_23andme_20210107	7_107462031_T_A	0.0434124	0.004466	2295	0.784820731966361	0.167430781059098	0.036521938845729	0.00778801816539195	0.0034385299634199	0.0171182050242468
7_107107902_108107902	ENSG00000105879.7	CBLL1	Brain_Frontal_Cortex_BA9	COVID19_HGI_A2_ALL_leave_23andme_20210107	7_107607902_C_T	0.75095	2.029e-07	2459	0.32409224273237	0.0737972762424711	0.460729765722199	0.104873754103603	0.0365069611993574	0.992589543841199
7_107107902_108107902	ENSG00000105879.7	CBLL1	Brain_Cerebellar_Hemisphere	COVID19_HGI_A2_ALL_eur_leave_23andme_20210107	7_107607902_C_T	0.996875	2.414e-09	2856	0.00690380032962039	0.00199847723513841	0.72550959017853	0.209961223321452	0.0556269089352591	0.999798621222198
7_107107902_108107902	ENSG00000105879.7	CBLL1	Breast_Mammary_Tissue	COVID19_HGI_B2_ALL_eur_leave_ukbb_23andme_20210107	7_107607902_C_T	0.287907	3.475e-05	2665	0.747695376228104	0.224219470454557	0.020025457138369	0.00600319314532811	0.00205650303364173	0.290069998893709
7_107107902_108107902	ENSG00000105879.7	CBLL1	Skin_Not_Sun_Exposed_Suprapubic	COVID19_HGI_B1_ALL_eur_leave_ukbb_23andme_20210107	7_107262878_T_C	0.0962132	0.001114	2658	0.696031658644549	0.230194748643025	0.0513491164377829	0.0169769652925615	0.00544751098208181	0.0366234594090039
7_107107902_108107902	ENSG00000105879.7	CBLL1	Breast_Mammary_Tissue	COVID19_HGI_C2_ALL_eur_leave_23andme_20210107	7_107199071_C_T	0.000757834	0.05377	2801	0.750568508712386	0.240105465999314	0.00653361401675575	0.00208938791430283	0.000703023357241592	0.0192285159633863
7_107107902_108107902	ENSG00000105879.7	CBLL1	Ovary	COVID19_HGI_A2_ALL_leave_23andme_20210107	7_107607902_C_T	0.398993	2.029e-07	2472	0.32195544346666	0.073947665111382	0.457709436950078	0.105086737490605	0.041300716981274	0.993632929602896
7_107107902_108107902	ENSG00000105879.7	CBLL1	Esophagus_Muscularis	COVID19_HGI_B1_ALL_eur_leave_23andme_20210107	7_107532072_G_A	0.456929	0.0007729	2656	0.764116417112146	0.175455789596546	0.0457958022929214	0.0105114743214491	0.00412051667693729	0.0548759168078731
7_107107902_108107902	ENSG00000105879.7	CBLL1	Nerve_Tibial	COVID19_HGI_B1_ALL_eur_leave_23andme_20210107	7_107532072_G_A	0.21416	0.0007729	2656	0.713875821966107	0.224407263168523	0.0427847318449362	0.0134439160738228	0.00548826694661163	0.0454509565434864
7_107107902_108107902	ENSG00000105879.7	CBLL1	Adipose_Subcutaneous	COVID19_HGI_B1_ALL_eur_leave_ukbb_23andme_20210107	7_107262878_T_C	0.0720537	0.001114	2658	0.769624194430471	0.157396136370514	0.0567783402986373	0.0116071657805095	0.00459416311986799	0.0540153981206951
7_107107902_108107902	ENSG00000105879.7	CBLL1	Brain_Frontal_Cortex_BA9	COVID19_HGI_A2_ALL_eur_leave_23andme_20210107	7_107607902_C_T	0.75095	2.414e-09	2857	0.00700611774948096	0.00187132236570395	0.736262087830049	0.196596111320909	0.0582643607338577	0.999801587977813
7_107107902_108107902	ENSG00000105879.7	CBLL1	Uterus	COVID19_HGI_A2_ALL_leave_23andme_20210107	7_107607902_C_T	0.323017	2.029e-07	2468	0.308215016867991	0.0872826349441313	0.438169218663063	0.124041746912977	0.0422913826118377	0.993366270400467
7_107107902_108107902	ENSG00000105879.7	CBLL1	Brain_Anterior_cingulate_cortex_BA24	COVID19_HGI_A2_ALL_eur_leave_23andme_20210107	7_107607902_C_T	0.425543	2.414e-09	2853	0.00701235052377512	0.00179901708527457	0.736916921031271	0.188990603487224	0.0652811078724557	0.999823821794578
7_107107902_108107902	ENSG00000105879.7	CBLL1	Brain_Caudate_basal_ganglia	COVID19_HGI_B1_ALL_eur_leave_ukbb_23andme_20210107	7_107368974_C_A	0.0914426	0.0006745	2657	0.738449980438222	0.187845579359018	0.0544401309369864	0.0138429613552352	0.00542134791053854	0.0630305560841717
7_107107902_108107902	ENSG00000105879.7	CBLL1	Cells_EBV-transformed_lymphocytes	COVID19_HGI_B2_ALL_leave_UKBB_23andme_20210107	7_107607902_C_T	0.308813	0.0001896	2250	0.787695444025733	0.190335083628213	0.0163466410001737	0.00394825214108583	0.00167457920479437	0.0759695612433829
7_107107902_108107902	ENSG00000105879.7	CBLL1	Stomach	COVID19_HGI_C2_ALL_eur_leave_23andme_20210107	7_107129459_T_A	0.235415	0.002993	2801	0.750652565925846	0.240043826424935	0.00653434572529628	0.00208887398419371	0.000680387939728533	0.0212686785200052
7_107107902_108107902	ENSG00000105879.7	CBLL1	Brain_Hippocampus	COVID19_HGI_C2_ALL_leave_23andme_20210107	7_107312196_G_A	0.468345	0.002529	2642	0.78788710442112	0.204195663164847	0.00582702817397794	0.00150960261572873	0.000580601624325919	0.039535053488044
7_107107902_108107902	ENSG00000105879.7	CBLL1	Skin_Sun_Exposed_Lower_leg	COVID19_HGI_B1_ALL_leave_UKBB_23andme_20210107	7_107472644_C_T	0.11844	0.003403	2296	0.801468324387306	0.151006810251046	0.0373156511256324	0.007027560894382	0.00318165334163334	0.023348044404817
7_107107902_108107902	ENSG00000105879.7	CBLL1	Ovary	COVID19_HGI_B2_ALL_eur_leave_23andme_20210107	7_107607902_C_T	0.398993	6.456e-05	2661	0.786205795568323	0.195530185660093	0.0135997817961054	0.003380996404935	0.00128324057054458	0.239436805688871
7_107107902_108107902	ENSG00000105879.7	CBLL1	Heart_Atrial_Appendage	COVID19_HGI_A2_ALL_leave_UKBB_23andme_20210107	7_107607902_C_T	0.952662	5.721e-07	2477	0.462800124534632	0.116130600603998	0.320003964819768	0.0802779218386988	0.0207873882029029	0.968000473734888
7_107107902_108107902	ENSG00000105879.7	CBLL1	Spleen	COVID19_HGI_B2_ALL_eur_leave_ukbb_23andme_20210107	7_107607902_C_T	0.444983	3.475e-05	2661	0.772293119225031	0.199736850782492	0.0206709357616431	0.00534413386132146	0.00195496036951253	0.318037692082363
7_107107902_108107902	ENSG00000105879.7	CBLL1	Esophagus_Gastroesophageal_Junction	COVID19_HGI_A2_ALL_eur_leave_23andme_20210107	7_107607902_C_T	0.384579	2.414e-09	2873	0.0066450964423698	0.00222246529492471	0.69832337510605	0.233496284083628	0.0593127790730277	0.999758139769011
7_107107902_108107902	ENSG00000105879.7	CBLL1	Artery_Coronary	COVID19_HGI_C2_ALL_leave_23andme_20210107	7_107440930_T_C	0.206374	0.0009027	2664	0.759996046042182	0.229333412501526	0.00758127097636121	0.00228689208154252	0.000802378398387684	0.0525732770490714
7_107107902_108107902	ENSG00000105879.7	CBLL1	Brain_Putamen_basal_ganglia	COVID19_HGI_A2_ALL_eur_leave_23andme_20210107	7_107607902_C_T	0.806828	2.414e-09	2850	0.00685346515941831	0.00204951531656108	0.720219762944806	0.215324755286053	0.0555525012931619	0.999796880823184
7_107107902_108107902	ENSG00000105879.7	CBLL1	Colon_Sigmoid	COVID19_HGI_B2_ALL_leave_UKBB_23andme_20210107	7_107607902_C_T	0.0333493	0.0001896	2250	0.807987122947586	0.170031085864294	0.0167677438428296	0.0035268810647203	0.00168716628056951	0.182893963280817
7_107107902_108107902	ENSG00000105879.7	CBLL1	Artery_Tibial	COVID19_HGI_C2_ALL_eur_leave_ukbb_23andme_20210107	7_107312196_G_A	0.52226	0.007145	2801	0.815340142076742	0.176545083447202	0.00624090152451337	0.00135081538828414	0.000523057563258457	0.019486524887631
7_107107902_108107902	ENSG00000105879.7	CBLL1	Brain_Substantia_nigra	COVID19_HGI_B1_ALL_eur_leave_23andme_20210107	7_107532072_G_A	0.432908	0.0007729	2634	0.724338432146776	0.215539082273261	0.0427347232877029	0.0127117596161463	0.00467600267611427	0.0502896918000264
7_107107902_108107902	ENSG00000105879.7	CBLL1	Esophagus_Gastroesophageal_Junction	COVID19_HGI_B2_ALL_leave_UKBB_23andme_20210107	7_107607902_C_T	0.384579	0.0001896	2250	0.768715434222388	0.209539328818367	0.0159527585564091	0.00434701714518507	0.00144546125765117	0.0753202894369322
7_107107902_108107902	ENSG00000105879.7	CBLL1	Brain_Hypothalamus	COVID19_HGI_B1_ALL_leave_UKBB_23andme_20210107	7_107462031_T_A	0.919922	0.004466	2282	0.776824344790562	0.175628637227015	0.0359074801131635	0.008114631844368	0.0035249060248917	0.0152075618151327
7_107107902_108107902	ENSG00000105879.7	CBLL1	Skin_Sun_Exposed_Lower_leg	COVID19_HGI_A2_ALL_eur_leave_23andme_20210107	7_107607902_C_T	0.931388	2.414e-09	2873	0.00724819496773261	0.00177594373353928	0.761702108794171	0.186588620035061	0.0426851324694959	0.999712272034629
7_107107902_108107902	ENSG00000105879.7	CBLL1	Esophagus_Mucosa	COVID19_HGI_B2_ALL_eur_leave_ukbb_23andme_20210107	7_107607902_C_T	0.702447	3.475e-05	2665	0.689313239241307	0.283036246031458	0.0184618136826967	0.00757892421296093	0.00160977683157724	0.239603017256455
7_107107902_108107902	ENSG00000105879.7	CBLL1	Vagina	COVID19_HGI_C2_ALL_eur_leave_ukbb_23andme_20210107	7_107312196_G_A	0.377707	0.007145	2793	0.723396991626732	0.268395107504223	0.00549846866818836	0.00203937449098034	0.000670057709876651	0.0142719226249801
7_107107902_108107902	ENSG00000105879.7	CBLL1	Cells_Transformed_fibroblasts	COVID19_HGI_B1_ALL_eur_leave_23andme_20210107	7_107916960_T_C	0.0304471	0.0009081	2656	0.726374289654676	0.212650712085091	0.0435338027226349	0.0127400976657811	0.00470109787181774	0.0759810577309433
7_107107902_108107902	ENSG00000105879.7	CBLL1	Esophagus_Muscularis	COVID19_HGI_A2_ALL_eur_leave_23andme_20210107	7_107607902_C_T	0.79566	2.414e-09	2873	0.00719862266723205	0.00178566339016773	0.756492628917161	0.187605812260916	0.0469172727645234	0.999761580540257
7_107107902_108107902	ENSG00000105879.7	CBLL1	Skin_Not_Sun_Exposed_Suprapubic	COVID19_HGI_B2_ALL_eur_leave_ukbb_23andme_20210107	7_107607902_C_T	0.317591	3.475e-05	2665	0.728968717763522	0.243095027236587	0.0195239027509136	0.00650888850214033	0.00190346374683708	0.283658101281768
7_107107902_108107902	ENSG00000105879.7	CBLL1	Artery_Tibial	COVID19_HGI_B1_ALL_eur_leave_ukbb_23andme_20210107	7_107262878_T_C	0.935317	0.001114	2658	0.767808782228971	0.159027477833206	0.0566444098784335	0.0117273186974621	0.0047920113619266	0.0376279200801657
7_107107902_108107902	ENSG00000105879.7	CBLL1	Vagina	COVID19_HGI_C2_ALL_eur_leave_23andme_20210107	7_107312196_G_A	0.377707	0.004425	2793	0.72258321946537	0.268093181356809	0.00626605529861739	0.00232410147530558	0.000733442403898665	0.0181972842714073
7_107107902_108107902	ENSG00000105879.7	CBLL1	Artery_Coronary	COVID19_HGI_B2_ALL_eur_leave_ukbb_23andme_20210107	7_107607902_C_T	0.865259	3.475e-05	2662	0.745858960846874	0.225636773561862	0.0199310828486223	0.00602699218550668	0.00254619055713476	0.198356847172077
7_107107902_108107902	ENSG00000105879.7	CBLL1	Brain_Amygdala	COVID19_HGI_B1_ALL_eur_leave_ukbb_23andme_20210107	7_107368974_C_A	0.586582	0.0006745	2632	0.73145366359068	0.196069705996382	0.0530057392498669	0.0142031780547675	0.00526771310830374	0.035813692623564
7_107107902_108107902	ENSG00000105879.7	CBLL1	Brain_Cerebellum	COVID19_HGI_B1_ALL_leave_23andme_20210107	7_107930993_A_C	0.0724683	0.002889	2525	0.766515008134112	0.186266011198843	0.0352835585547959	0.00857067182193652	0.00336475029031262	0.0270798531817159
7_107107902_108107902	ENSG00000105879.7	CBLL1	Artery_Tibial	COVID19_HGI_B1_ALL_eur_leave_23andme_20210107	7_107916960_T_C	0.0589901	0.0009081	2656	0.778352495702526	0.16108027014074	0.0466490134345109	0.00964975812216449	0.0042684626000589	0.0793630721135836
7_107107902_108107902	ENSG00000105879.7	CBLL1	Skin_Not_Sun_Exposed_Suprapubic	COVID19_HGI_C2_ALL_leave_UKBB_23andme_20210107	7_107440930_T_C	0.0571382	0.0009367	2580	0.747057322498561	0.243194904956378	0.00677176373561135	0.00220368828574017	0.000772320523709051	0.0763422747675738
7_107107902_108107902	ENSG00000105879.7	CBLL1	Skin_Sun_Exposed_Lower_leg	COVID19_HGI_A2_ALL_eur_leave_ukbb_23andme_20210107	7_107607902_C_T	0.931388	6.593e-09	2892	0.0145057495457616	0.00357941518963918	0.753721955583256	0.18594495722459	0.0422479224567531	0.999124589975445
7_107107902_108107902	ENSG00000105879.7	CBLL1	Colon_Sigmoid	COVID19_HGI_B1_ALL_eur_leave_ukbb_23andme_20210107	7_107368974_C_A	0.0293222	0.0006745	2658	0.73988243544738	0.185619748984646	0.0545841684874565	0.0136877059157943	0.00622594116472352	0.103732102024601
7_107107902_108107902	ENSG00000105879.7	CBLL1	Brain_Nucleus_accumbens_basal_ganglia	COVID19_HGI_B1_ALL_leave_23andme_20210107	7_107532072_G_A	0.39978	0.002329	2523	0.764555704322163	0.188288951308163	0.0351461599383392	0.00865217136752148	0.00335701306381323	0.02639770677978
7_107107902_108107902	ENSG00000105879.7	CBLL1	Vagina	COVID19_HGI_B2_ALL_eur_leave_ukbb_23andme_20210107	7_107607902_C_T	0.0493292	3.475e-05	2660	0.718768548028219	0.252920479267949	0.0191957069943654	0.00675222774960393	0.00236303795986321	0.415056586790643
7_107107902_108107902	ENSG00000105879.7	CBLL1	Heart_Atrial_Appendage	COVID19_HGI_A2_ALL_leave_23andme_20210107	7_107607902_C_T	0.952662	2.029e-07	2472	0.320695658359194	0.0801441099830794	0.455918457658014	0.113907908692976	0.0293338653067368	0.989369662302001
7_107107902_108107902	ENSG00000105879.7	CBLL1	Skin_Not_Sun_Exposed_Suprapubic	COVID19_HGI_C2_ALL_eur_leave_ukbb_23andme_20210107	7_107312196_G_A	0.633084	0.007145	2801	0.736075976907635	0.25570686038693	0.00563418559858929	0.00195664432330432	0.000626332783541493	0.0150790399640359
7_107107902_108107902	ENSG00000105879.7	CBLL1	Brain_Nucleus_accumbens_basal_ganglia	COVID19_HGI_B1_ALL_eur_leave_ukbb_23andme_20210107	7_107368974_C_A	0.047436	0.0006745	2655	0.735104622479432	0.19105036722225	0.0541939209178845	0.0140791830740844	0.00557190630634911	0.080953834825907
7_107107902_108107902	ENSG00000105879.7	CBLL1	Testis	COVID19_HGI_C2_ALL_eur_leave_23andme_20210107	7_107312196_G_A	0.0199851	0.004425	2801	0.799680201966541	0.19104717772842	0.00696112575446832	0.00166239498472353	0.00064909956584739	0.0293849268321898
7_107107902_108107902	ENSG00000105879.7	CBLL1	Thyroid	COVID19_HGI_B1_ALL_leave_UKBB_23andme_20210107	7_107494210_C_T	1.39567e-41	0.3861	2296	1.02862516013641e-26	0.94372736134261	4.78918710156647e-28	0.043926759263027	0.012345879394362	0.186656239331312
7_107107902_108107902	ENSG00000105879.7	CBLL1	Brain_Frontal_Cortex_BA9	COVID19_HGI_B2_ALL_eur_leave_23andme_20210107	7_107607902_C_T	0.75095	6.456e-05	2651	0.787023151631765	0.194776537358362	0.0135869027613161	0.00336130447132099	0.00125210377723618	0.215475988890741
7_107107902_108107902	ENSG00000105879.7	CBLL1	Skin_Not_Sun_Exposed_Suprapubic	COVID19_HGI_B2_ALL_eur_leave_23andme_20210107	7_107607902_C_T	0.317591	6.456e-05	2665	0.736210634951856	0.245510047268646	0.0127487906895492	0.0042501608058663	0.00128036628408327	0.205897005129833
7_107107902_108107902	ENSG00000105879.7	CBLL1	Testis	COVID19_HGI_A2_ALL_eur_leave_ukbb_23andme_20210107	7_107607902_C_T	0.353946	6.593e-09	2892	0.0141735597195062	0.00354502626203313	0.736461298718869	0.184138667412702	0.0616814478868907	0.999388240122986
7_107107902_108107902	ENSG00000105879.7	CBLL1	Minor_Salivary_Gland	COVID19_HGI_A2_ALL_eur_leave_23andme_20210107	7_107607902_C_T	0.600534	2.414e-09	2857	0.00694023715906553	0.00189755919708277	0.72933764602621	0.199348772891115	0.0624757847265267	0.999825554945511
7_107107902_108107902	ENSG00000105879.7	CBLL1	Whole_Blood	COVID19_HGI_A2_ALL_leave_23andme_20210107	7_107607902_C_T	0.766255	2.029e-07	2472	0.329803148635553	0.0713060619129967	0.468866163096801	0.101343910155074	0.0286807161995757	0.990872815882062
7_107107902_108107902	ENSG00000105879.7	CBLL1	Esophagus_Mucosa	COVID19_HGI_B1_ALL_eur_leave_23andme_20210107	7_107532072_G_A	0.160439	0.0007729	2656	0.673338191719074	0.265657784697521	0.0403551893581606	0.0159169406593713	0.00473189356587289	0.0536195959606045
7_107107902_108107902	ENSG00000105879.7	CBLL1	Prostate	COVID19_HGI_C2_ALL_leave_UKBB_23andme_20210107	7_107440930_T_C	0.422858	0.0009367	2567	0.775886626202181	0.214482535114776	0.00699159990747984	0.00193201854410431	0.000707220231458484	0.059996838802113
7_107107902_108107902	ENSG00000105879.7	CBLL1	Stomach	COVID19_HGI_B1_ALL_leave_UKBB_23andme_20210107	7_107549512_T_C	0.234412	0.004485	2296	0.753584602946665	0.198508391923928	0.0350862277167386	0.00923879188396435	0.00358198552870362	0.015526424306318
7_107107902_108107902	ENSG00000105879.7	CBLL1	Brain_Amygdala	COVID19_HGI_B2_ALL_leave_23andme_20210107	7_107607902_C_T	0.360358	0.0004541	2486	0.786312903170457	0.199187459450603	0.0107322192097854	0.00271761788282646	0.00104980028632797	0.0452616123368842
7_107107902_108107902	ENSG00000105879.7	CBLL1	Brain_Anterior_cingulate_cortex_BA24	COVID19_HGI_A2_ALL_eur_leave_ukbb_23andme_20210107	7_107607902_C_T	0.425543	6.593e-09	2872	0.0140349630060214	0.00362852373560787	0.72925728896039	0.188473645731576	0.0646055785664037	0.999428366484682
7_107107902_108107902	ENSG00000105879.7	CBLL1	Brain_Substantia_nigra	COVID19_HGI_A2_ALL_eur_leave_23andme_20210107	7_107607902_C_T	0.848412	2.414e-09	2847	0.00671747106324365	0.00215705556254311	0.705927962486475	0.226622839196715	0.0585746716910234	0.999800282897347
7_107107902_108107902	ENSG00000105879.7	CBLL1	Adipose_Subcutaneous	COVID19_HGI_A2_ALL_leave_23andme_20210107	7_107607902_C_T	0.21394	2.029e-07	2472	0.333559769617851	0.0607579655337724	0.474206780593832	0.086331697353774	0.04514378690077	0.994813620089839
7_107107902_108107902	ENSG00000105879.7	CBLL1	Brain_Putamen_basal_ganglia	COVID19_HGI_C2_ALL_eur_leave_23andme_20210107	7_107312196_G_A	0.0586734	0.004425	2782	0.766600367487404	0.224195544241043	0.00658068214740677	0.0019238489795993	0.000699557144546778	0.0228713080138685
7_107107902_108107902	ENSG00000105879.7	CBLL1	Brain_Nucleus_accumbens_basal_ganglia	COVID19_HGI_B1_ALL_leave_UKBB_23andme_20210107	7_107368974_C_A	0.047436	0.003221	2295	0.778060925653665	0.174059771163905	0.0362130234985275	0.00809763574183446	0.00356864394206834	0.0286569788105295
7_107107902_108107902	ENSG00000105879.7	CBLL1	Whole_Blood	COVID19_HGI_C2_ALL_eur_leave_23andme_20210107	7_107312196_G_A	0.0293335	0.004425	2801	0.793751271766252	0.196969627509477	0.00690951508733891	0.00171394269716221	0.000655642939770145	0.031356170584125
7_107107902_108107902	ENSG00000105879.7	CBLL1	Prostate	COVID19_HGI_B2_ALL_eur_leave_23andme_20210107	7_107607902_C_T	0.984843	6.456e-05	2649	0.765155942289617	0.216812695907355	0.0130734213352364	0.00370319760176788	0.00125474286602328	0.207060112920875
7_107107902_108107902	ENSG00000105879.7	CBLL1	Brain_Amygdala	COVID19_HGI_A2_ALL_leave_23andme_20210107	7_107607902_C_T	0.360358	2.029e-07	2458	0.316285705885616	0.0793219440516791	0.449630717306592	0.112721774434975	0.0420398583211375	0.993417949598125
7_107107902_108107902	ENSG00000105879.7	CBLL1	Brain_Hippocampus	COVID19_HGI_A2_ALL_eur_leave_23andme_20210107	7_107607902_C_T	0.107613	2.414e-09	2845	0.00670856099412914	0.0018729225549471	0.704989784101564	0.196732135806356	0.089696596543004	0.99988161739137
7_107107902_108107902	ENSG00000105879.7	CBLL1	Cells_EBV-transformed_lymphocytes	COVID19_HGI_B1_ALL_eur_leave_ukbb_23andme_20210107	7_107368974_C_A	0.104253	0.0006745	2644	0.723659826591287	0.203010713805034	0.0527760838549795	0.0147996978084318	0.00575367794026762	0.0546148339169465
7_107107902_108107902	ENSG00000105879.7	CBLL1	Brain_Caudate_basal_ganglia	COVID19_HGI_A2_ALL_eur_leave_23andme_20210107	7_107607902_C_T	0.558756	2.414e-09	2872	0.00696276145901877	0.00191225605096059	0.731706269607956	0.200897629693919	0.0585210831881458	0.99980618639536
7_107107902_108107902	ENSG00000105879.7	CBLL1	Liver	COVID19_HGI_A2_ALL_eur_leave_23andme_20210107	7_107607902_C_T	0.280341	2.414e-09	2870	0.00668447381081836	0.00211006493024555	0.702461175461587	0.221676443037881	0.0670678427594683	0.999835071086806
7_107107902_108107902	ENSG00000105879.7	CBLL1	Prostate	COVID19_HGI_A2_ALL_eur_leave_ukbb_23andme_20210107	7_107607902_C_T	0.984843	6.593e-09	2875	0.0136468859096929	0.00418699619710239	0.709083054882383	0.217497933957199	0.0555851290536224	0.999371326829843
7_107107902_108107902	ENSG00000105879.7	CBLL1	Cells_EBV-transformed_lymphocytes	COVID19_HGI_B2_ALL_eur_leave_ukbb_23andme_20210107	7_107607902_C_T	0.308813	3.475e-05	2657	0.758201135259187	0.214058137450358	0.0200674611397229	0.00566350979401708	0.00200975635671501	0.327399609816166
7_107107902_108107902	ENSG00000105879.7	CBLL1	Cells_EBV-transformed_lymphocytes	COVID19_HGI_B2_ALL_eur_leave_23andme_20210107	7_107607902_C_T	0.308813	6.456e-05	2657	0.766278548623869	0.216338582545801	0.0125725606889888	0.00354826960803504	0.00126203853330694	0.254743114179015
7_107107902_108107902	ENSG00000105879.7	CBLL1	Brain_Putamen_basal_ganglia	COVID19_HGI_B1_ALL_leave_23andme_20210107	7_107462031_T_A	0.823573	0.002457	2511	0.753374985155484	0.199442222065975	0.0345363490687892	0.0091393584678318	0.00350708524191933	0.0247571492929212
7_107107902_108107902	ENSG00000105879.7	CBLL1	Brain_Cerebellum	COVID19_HGI_A2_ALL_leave_UKBB_23andme_20210107	7_107607902_C_T	0.610973	5.721e-07	2477	0.465820086634683	0.110798925848527	0.322092122956271	0.0765874118325764	0.0247014527279417	0.975682097147571
7_107107902_108107902	ENSG00000105879.7	CBLL1	Adipose_Subcutaneous	COVID19_HGI_B1_ALL_leave_23andme_20210107	7_107462031_T_A	0.108448	0.002457	2525	0.801238790013422	0.151797124973876	0.0368819337701292	0.00698429663947615	0.00309785460309741	0.0353784931371802
7_107107902_108107902	ENSG00000105879.7	CBLL1	Heart_Left_Ventricle	COVID19_HGI_B2_ALL_eur_leave_23andme_20210107	7_107607902_C_T	0.128798	6.456e-05	2665	0.508180908998763	0.473176672951694	0.00880005223189116	0.00819224178168598	0.00165012403596642	0.168781618392424
7_107107902_108107902	ENSG00000105879.7	CBLL1	Cells_EBV-transformed_lymphocytes	COVID19_HGI_B2_ALL_leave_23andme_20210107	7_107607902_C_T	0.308813	0.0004541	2499	0.778452544830716	0.206736454816348	0.0108186879835438	0.0028720377802393	0.00112027458915257	0.0435159757418609
7_107107902_108107902	ENSG00000105879.7	CBLL1	Artery_Aorta	COVID19_HGI_B1_ALL_eur_leave_23andme_20210107	7_107532072_G_A	0.375143	0.0007729	2656	0.740049348354828	0.199071784528156	0.0443533902495501	0.0119263735628834	0.00459910330458218	0.0500472184269134
7_107107902_108107902	ENSG00000105879.7	CBLL1	Colon_Transverse	COVID19_HGI_B2_ALL_eur_leave_23andme_20210107	7_107607902_C_T	0.00877686	6.456e-05	2665	0.738980391414906	0.241576741795997	0.0127967539268784	0.00418086377443528	0.00246524908778332	0.565664773266541
7_107107902_108107902	ENSG00000105879.7	CBLL1	Adipose_Visceral_Omentum	COVID19_HGI_B1_ALL_eur_leave_23andme_20210107	7_107930993_A_C	0.000170177	0.001912	2656	0.757183728169922	0.181769014854186	0.0453803053280003	0.0108891877115098	0.00477776393638239	0.115651478800012
7_107107902_108107902	ENSG00000105879.7	CBLL1	Adipose_Visceral_Omentum	COVID19_HGI_C2_ALL_eur_leave_23andme_20210107	7_107312196_G_A	0.0130887	0.004425	2801	0.790856883272941	0.199882163823475	0.00688431976271454	0.00173931432063359	0.00063731882023523	0.0353492344336681
7_107107902_108107902	ENSG00000105879.7	CBLL1	Brain_Spinal_cord_cervical_c-1	COVID19_HGI_B2_ALL_eur_leave_ukbb_23andme_20210107	7_107607902_C_T	0.967895	3.475e-05	2636	0.772836472917575	0.199575497851314	0.0204072463516286	0.00526800717906738	0.00191277570041498	0.304429564322059
7_107107902_108107902	ENSG00000105879.7	CBLL1	Esophagus_Muscularis	COVID19_HGI_B2_ALL_eur_leave_ukbb_23andme_20210107	7_107607902_C_T	0.79566	3.475e-05	2665	0.791092481803025	0.181160549497448	0.0211877578630357	0.00485029757824339	0.0017089132582481	0.257245681303306
7_107107902_108107902	ENSG00000105879.7	CBLL1	Adipose_Visceral_Omentum	COVID19_HGI_C2_ALL_leave_UKBB_23andme_20210107	7_107440930_T_C	0.344235	0.0009367	2580	0.805231195027472	0.185117557338019	0.00729908568064471	0.00167733879621755	0.000674823157646934	0.0658380899607032
7_107107902_108107902	ENSG00000105879.7	CBLL1	Nerve_Tibial	COVID19_HGI_B2_ALL_leave_UKBB_23andme_20210107	7_107607902_C_T	0.137663	0.0001896	2250	0.768570688289128	0.209612998966846	0.0159497547180282	0.00434847336071988	0.00151808466527786	0.102320011258517
7_107107902_108107902	ENSG00000105879.7	CBLL1	Brain_Nucleus_accumbens_basal_ganglia	COVID19_HGI_C2_ALL_eur_leave_23andme_20210107	7_107129459_T_A	0.0836872	0.002993	2798	0.777717821769846	0.212987837558839	0.00676064204909049	0.00185080422630332	0.00068289439592174	0.0232379405845524
7_107107902_108107902	ENSG00000105879.7	CBLL1	Brain_Cortex	COVID19_HGI_A2_ALL_eur_leave_23andme_20210107	7_107607902_C_T	0.0298129	2.414e-09	2867	0.00631729224125081	0.00168822160101877	0.663874466266316	0.177261737417498	0.150858282473917	0.999933754052459
7_107107902_108107902	ENSG00000105879.7	CBLL1	Brain_Cortex	COVID19_HGI_B2_ALL_eur_leave_23andme_20210107	7_107607902_C_T	0.0298129	6.456e-05	2663	0.786176048451701	0.195122370171295	0.013600237466035	0.00337373845522038	0.00172760545574913	0.448019570688701
7_107107902_108107902	ENSG00000105879.7	CBLL1	Nerve_Tibial	COVID19_HGI_A2_ALL_leave_UKBB_23andme_20210107	7_107607902_C_T	0.137663	5.721e-07	2477	0.438481196243153	0.131094104968102	0.303188598831554	0.0906086233138027	0.0366274766433881	0.984896110689925
7_107107902_108107902	ENSG00000105879.7	CBLL1	Brain_Caudate_basal_ganglia	COVID19_HGI_B2_ALL_leave_UKBB_23andme_20210107	7_107607902_C_T	0.558756	0.0001896	2250	0.807181475419627	0.170875520828503	0.0167510246514059	0.00354444482399034	0.00164753427647424	0.0653422806077319
7_107107902_108107902	ENSG00000105879.7	CBLL1	Prostate	COVID19_HGI_A2_ALL_eur_leave_23andme_20210107	7_107607902_C_T	0.984843	2.414e-09	2856	0.00681795594509156	0.00207933716510541	0.716485186057062	0.218457172329816	0.0561603485029249	0.999800382545085
7_107107902_108107902	ENSG00000105879.7	CBLL1	Heart_Atrial_Appendage	COVID19_HGI_A2_ALL_eur_leave_23andme_20210107	7_107607902_C_T	0.952662	2.414e-09	2873	0.00696588162879895	0.00201864769841973	0.732034216779152	0.212089815099027	0.0468914387946016	0.999723649152375
7_107107902_108107902	ENSG00000105879.7	CBLL1	Uterus	COVID19_HGI_B1_ALL_eur_leave_ukbb_23andme_20210107	7_107368974_C_A	0.394462	0.0006745	2634	0.713863304107426	0.213192195056186	0.0519988141541537	0.0155237995563319	0.00542188712590157	0.0365352814929107
7_107107902_108107902	ENSG00000105879.7	CBLL1	Esophagus_Gastroesophageal_Junction	COVID19_HGI_B2_ALL_leave_23andme_20210107	7_107607902_C_T	0.384579	0.0004541	2500	0.758912585569553	0.226389472236	0.0105519208539814	0.00314671999944787	0.000999301341017921	0.0417063525499953
7_107107902_108107902	ENSG00000105879.7	CBLL1	Artery_Aorta	COVID19_HGI_B2_ALL_leave_UKBB_23andme_20210107	7_107607902_C_T	0.181965	0.0001896	2250	0.795076658501617	0.182663287342863	0.0164998195720414	0.00378874636441308	0.00197148821906489	0.0729902856906468
7_107107902_108107902	ENSG00000105879.7	CBLL1	Small_Intestine_Terminal_Ileum	COVID19_HGI_A2_ALL_eur_leave_23andme_20210107	7_107607902_C_T	0.740377	2.414e-09	2869	0.00694596953118609	0.00193556670505568	0.729941492772242	0.203347965348214	0.0578290056433026	0.999800566550109
7_107107902_108107902	ENSG00000105879.7	CBLL1	Lung	COVID19_HGI_C2_ALL_eur_leave_ukbb_23andme_20210107	7_107410279_T_C	0.000266672	0.1027	2801	0.615314496506974	0.37642005510002	0.00470983455999656	0.00288057706219675	0.000675036770812684	0.0269901789861621
7_107107902_108107902	ENSG00000105879.7	CBLL1	Adipose_Visceral_Omentum	COVID19_HGI_B1_ALL_eur_leave_ukbb_23andme_20210107	7_107930993_A_C	0.000170177	0.006537	2658	0.746933603072713	0.179389223403166	0.0551043621064086	0.0132289364998442	0.00534387491786826	0.0361152276394671
7_107107902_108107902	ENSG00000105879.7	CBLL1	Small_Intestine_Terminal_Ileum	COVID19_HGI_C2_ALL_eur_leave_ukbb_23andme_20210107	7_107312196_G_A	0.546451	0.007145	2798	0.779852537039329	0.211990421857449	0.0059537242314939	0.00161783909804283	0.000585477773684731	0.0176206304203618
7_107107902_108107902	ENSG00000105879.7	CBLL1	Brain_Caudate_basal_ganglia	COVID19_HGI_C2_ALL_eur_leave_23andme_20210107	7_107312196_G_A	0.493231	0.004425	2801	0.781602263593906	0.209114837451707	0.00680375934464102	0.00181966154156792	0.00065947806817805	0.0213808235643187
7_107107902_108107902	ENSG00000105879.7	CBLL1	Colon_Sigmoid	COVID19_HGI_B2_ALL_eur_leave_ukbb_23andme_20210107	7_107607902_C_T	0.0333493	3.475e-05	2665	0.776194901169509	0.194908494627673	0.0207887573182592	0.00521732593238557	0.00289052095217293	0.551058419544246
7_107107902_108107902	ENSG00000105879.7	CBLL1	Brain_Frontal_Cortex_BA9	COVID19_HGI_B2_ALL_eur_leave_ukbb_23andme_20210107	7_107607902_C_T	0.75095	3.475e-05	2651	0.779296501598625	0.192864306268699	0.0208257880894798	0.00515221195482943	0.0018611920883671	0.296901209088102
7_107107902_108107902	ENSG00000105879.7	CBLL1	Brain_Cerebellum	COVID19_HGI_B1_ALL_leave_UKBB_23andme_20210107	7_107472644_C_T	0.141186	0.003403	2296	0.778850375583796	0.173149366982375	0.03626257958051	0.00805800058424063	0.00367967726907805	0.0187043542968075
7_107107902_108107902	ENSG00000105879.7	CBLL1	Brain_Putamen_basal_ganglia	COVID19_HGI_C2_ALL_leave_UKBB_23andme_20210107	7_107345251_T_C	0.011298	0.01317	2564	0.781503665766038	0.211372904773465	0.00519795210861262	0.00140536739153184	0.00052010996035293	0.0147863981224796
7_107107902_108107902	ENSG00000105879.7	CBLL1	Stomach	COVID19_HGI_B2_ALL_leave_23andme_20210107	7_107607902_C_T	0.0818779	0.0004541	2500	0.765641883657506	0.219606349189823	0.0106454850169392	0.0030523528262838	0.00105392930944806	0.0721267222550287
7_107107902_108107902	ENSG00000105879.7	CBLL1	Brain_Cortex	COVID19_HGI_C2_ALL_eur_leave_23andme_20210107	7_107129459_T_A	0.688102	0.002993	2797	0.786049440456273	0.204690370271632	0.00682968156259596	0.00177782329423773	0.00065268441526155	0.0217942509531485
7_107107902_108107902	ENSG00000105879.7	CBLL1	Thyroid	COVID19_HGI_B1_ALL_eur_leave_ukbb_23andme_20210107	7_107494210_C_T	1.39567e-41	0.3101	2658	9.98750654797721e-27	0.916318554726453	7.36819410849676e-28	0.0675844892765016	0.0160969559970438	0.184553275483796
7_107107902_108107902	ENSG00000105879.7	CBLL1	Muscle_Skeletal	COVID19_HGI_B1_ALL_eur_leave_ukbb_23andme_20210107	7_107262878_T_C	0.366533	0.001114	2658	0.758617534304325	0.168089902378857	0.055966333739181	0.0123957525408535	0.00493047703678301	0.0387933645318958
7_107107902_108107902	ENSG00000105879.7	CBLL1	Testis	COVID19_HGI_A2_ALL_eur_leave_23andme_20210107	7_107607902_C_T	0.353946	2.414e-09	2873	0.00708344468603711	0.00175560425570799	0.744388744908328	0.184431518781635	0.0623406873682924	0.999815203637455
7_107107902_108107902	ENSG00000105879.7	CBLL1	Cells_Transformed_fibroblasts	COVID19_HGI_C2_ALL_eur_leave_23andme_20210107	7_107129459_T_A	0.143171	0.002993	2801	0.752056960746747	0.238606987199264	0.00654657082344573	0.00207633370157932	0.00071314752896397	0.0223893469174844
7_107107902_108107902	ENSG00000105879.7	CBLL1	Brain_Spinal_cord_cervical_c-1	COVID19_HGI_B2_ALL_eur_leave_23andme_20210107	7_107607902_C_T	0.967895	6.456e-05	2636	0.780635796429263	0.201589577061204	0.0131598117649972	0.00339714158739111	0.00121767315714413	0.233524394610648
7_107107902_108107902	ENSG00000105879.7	CBLL1	Thyroid	COVID19_HGI_B2_ALL_leave_UKBB_23andme_20210107	7_107494210_C_T	1.39567e-41	0.1717	2250	1.06483764616164e-26	0.97695104234926	2.20980314883042e-28	0.0202713881440977	0.00277756950664194	0.216049932785758
7_107107902_108107902	ENSG00000105879.7	CBLL1	Artery_Coronary	COVID19_HGI_B2_ALL_leave_23andme_20210107	7_107643977_C_T	1.41228e-05	0.199	2500	0.766522968850056	0.218681781049362	0.0106577356257631	0.00303945349887043	0.00109806097594893	0.0382411801171137
7_107107902_108107902	ENSG00000105879.7	CBLL1	Brain_Amygdala	COVID19_HGI_A2_ALL_eur_leave_23andme_20210107	7_107607902_C_T	0.360358	2.414e-09	2846	0.00682243031721417	0.0019727402585652	0.71695775822872	0.207244962629241	0.0670021085662595	0.999831814456324
7_107107902_108107902	ENSG00000105879.7	CBLL1	Artery_Aorta	COVID19_HGI_C2_ALL_eur_leave_ukbb_23andme_20210107	7_107312196_G_A	0.566937	0.007145	2801	0.773595126650583	0.218179436635073	0.00592137042703745	0.0016693878169818	0.000634678470325138	0.0152546271128321
7_107107902_108107902	ENSG00000105879.7	CBLL1	Adipose_Subcutaneous	COVID19_HGI_B1_ALL_eur_leave_23andme_20210107	7_107916960_T_C	0.0339881	0.0009081	2656	0.780212962987997	0.159445231182624	0.0467605168521444	0.00955200448243436	0.00402928449479983	0.0911578335614858
7_107107902_108107902	ENSG00000105879.7	CBLL1	Artery_Tibial	COVID19_HGI_C2_ALL_leave_UKBB_23andme_20210107	7_107440930_T_C	0.871162	0.0009367	2580	0.827996925825138	0.162395196043041	0.00750544755621635	0.0014714138535749	0.000631016722028908	0.0620798121658293
7_107107902_108107902	ENSG00000105879.7	CBLL1	Brain_Substantia_nigra	COVID19_HGI_B1_ALL_eur_leave_ukbb_23andme_20210107	7_107368974_C_A	0.290381	0.0006745	2636	0.714440036027744	0.212941130203365	0.0518241645284489	0.0154410037753776	0.00535366546506486	0.0407643796651482
7_107107902_108107902	ENSG00000105879.7	CBLL1	Esophagus_Muscularis	COVID19_HGI_A2_ALL_leave_UKBB_23andme_20210107	7_107607902_C_T	0.79566	5.721e-07	2477	0.47893288729603	0.100044200092112	0.331158992170582	0.0691550302453331	0.0207088901959433	0.973603716186554
7_107107902_108107902	ENSG00000105879.7	CBLL1	Brain_Amygdala	COVID19_HGI_B1_ALL_leave_23andme_20210107	7_107532072_G_A	0.489488	0.002329	2506	0.759072426831564	0.193997692577178	0.0346028729366393	0.00884004003845551	0.00348696761616352	0.0252896017630722
7_107107902_108107902	ENSG00000105879.7	CBLL1	Heart_Left_Ventricle	COVID19_HGI_A2_ALL_leave_23andme_20210107	7_107607902_C_T	0.128798	2.029e-07	2472	0.20709565813042	0.190421298644884	0.294418494860753	0.270675926387024	0.0373886219769191	0.990102074295141
7_107107902_108107902	ENSG00000105879.7	CBLL1	Brain_Cortex	COVID19_HGI_C2_ALL_eur_leave_ukbb_23andme_20210107	7_107312196_G_A	0.510916	0.007145	2797	0.786940308943768	0.204922355934598	0.00600891209097053	0.00156418013261667	0.000564242898046909	0.0179437295607872
7_107107902_108107902	ENSG00000105879.7	CBLL1	Thyroid	COVID19_HGI_C2_ALL_leave_23andme_20210107	7_107494210_C_T	1.39567e-41	0.2225	2665	1.07718238844717e-26	0.988279184174114	1.07501440271761e-28	0.00986104151601588	0.00185977430987111	0.199165566055807
7_107107902_108107902	ENSG00000105879.7	CBLL1	Thyroid	COVID19_HGI_B2_ALL_eur_leave_ukbb_23andme_20210107	7_107494210_C_T	1.39567e-41	0.0892	2665	1.0565155642513e-26	0.969317406463216	2.82965600973299e-28	0.0259564136020537	0.00472617993473057	0.222796394715549
7_107107902_108107902	ENSG00000105879.7	CBLL1	Esophagus_Mucosa	COVID19_HGI_B2_ALL_leave_23andme_20210107	7_107607902_C_T	0.702447	0.0004541	2500	0.704268352538619	0.281098817952463	0.00979214741889439	0.00390746484543357	0.00093321724459042	0.0304719806212026
7_107107902_108107902	ENSG00000105879.7	CBLL1	Liver	COVID19_HGI_B1_ALL_leave_23andme_20210107	7_107462031_T_A	0.321366	0.002457	2525	0.743426108331115	0.208881779294972	0.0342207502085536	0.00961120597111452	0.00386015619424504	0.0226164870986396
7_107107902_108107902	ENSG00000105879.7	CBLL1	Spleen	COVID19_HGI_C2_ALL_eur_leave_ukbb_23andme_20210107	7_107312196_G_A	0.157167	0.007145	2796	0.77952726693414	0.212342579699836	0.00593479741113688	0.00161605458140663	0.000579301373480863	0.0185509732085007
7_107107902_108107902	ENSG00000105879.7	CBLL1	Brain_Amygdala	COVID19_HGI_B1_ALL_eur_leave_23andme_20210107	7_107532072_G_A	0.489488	0.0007729	2630	0.74156544145303	0.198578818380082	0.0436444628444906	0.0116827284024158	0.0045285489199821	0.0534734011576459
7_107107902_108107902	ENSG00000105879.7	CBLL1	Cells_EBV-transformed_lymphocytes	COVID19_HGI_A2_ALL_eur_leave_23andme_20210107	7_107607902_C_T	0.308813	2.414e-09	2857	0.00673784988195891	0.00204249855107378	0.708069524992813	0.214574226209209	0.0685759003649454	0.999829367905376
7_107107902_108107902	ENSG00000105879.7	CBLL1	Brain_Cerebellum	COVID19_HGI_A2_ALL_eur_leave_23andme_20210107	7_107607902_C_T	0.610973	2.414e-09	2872	0.00696842775125319	0.00193207241683793	0.732301744051718	0.202982811700243	0.0558149440799485	0.999798158322794
7_107107902_108107902	ENSG00000105879.7	CBLL1	Esophagus_Gastroesophageal_Junction	COVID19_HGI_C2_ALL_eur_leave_23andme_20210107	7_107129459_T_A	0.0423497	0.002993	2801	0.746339920363898	0.244370324105969	0.00649680463322304	0.00212654964408452	0.000666401252825483	0.0282942537316952
7_107107902_108107902	ENSG00000105879.7	CBLL1	Lung	COVID19_HGI_B1_ALL_leave_UKBB_23andme_20210107	7_107383133_T_C	0.000171421	0.009278	2296	0.619924275452437	0.326032019141019	0.0288631219515479	0.0151697495032422	0.0100108339517545	0.16581321891395
7_107107902_108107902	ENSG00000105879.7	CBLL1	Brain_Anterior_cingulate_cortex_BA24	COVID19_HGI_C2_ALL_leave_UKBB_23andme_20210107	7_107345251_T_C	0.787038	0.01317	2565	0.808504308581805	0.184403797467	0.0053738539706111	0.00122517664602407	0.000492863334560657	0.0114129190341364
7_107107902_108107902	ENSG00000105879.7	CBLL1	Adipose_Visceral_Omentum	COVID19_HGI_A2_ALL_eur_leave_23andme_20210107	7_107607902_C_T	0.916858	2.414e-09	2873	0.0071294890444726	0.00185126224905837	0.749227478561951	0.1944991241262	0.0472926460183184	0.999761011912197
7_107107902_108107902	ENSG00000105879.7	CBLL1	Brain_Spinal_cord_cervical_c-1	COVID19_HGI_B2_ALL_leave_23andme_20210107	7_107607902_C_T	0.967895	0.0004541	2485	0.792881254925432	0.192648506215955	0.0108044446910555	0.00262414354235872	0.00104165062519954	0.0413859819678209
7_107107902_108107902	ENSG00000105879.7	CBLL1	Brain_Spinal_cord_cervical_c-1	COVID19_HGI_C2_ALL_eur_leave_ukbb_23andme_20210107	7_107312196_G_A	0.308053	0.007145	2763	0.780303123199659	0.211761695895558	0.00579912499619381	0.00157322626255795	0.000562829646030902	0.0184890838182077
7_107107902_108107902	ENSG00000105879.7	CBLL1	Colon_Transverse	COVID19_HGI_B1_ALL_eur_leave_23andme_20210107	7_107916960_T_C	0.20431	0.0009081	2656	0.709048327467307	0.229763702978009	0.042495405534591	0.0137655048803249	0.00492705913976847	0.0452455275492782
7_107107902_108107902	ENSG00000105879.7	CBLL1	Pituitary	COVID19_HGI_C2_ALL_leave_23andme_20210107	7_107440930_T_C	0.638078	0.0009027	2665	0.756926818588976	0.232400062457685	0.00755403393625273	0.00231852267403695	0.000800562343050115	0.0487651627992558
7_107107902_108107902	ENSG00000105879.7	CBLL1	Adrenal_Gland	COVID19_HGI_A2_ALL_leave_UKBB_23andme_20210107	7_107607902_C_T	0.242472	5.721e-07	2477	0.467143683065182	0.104875834792822	0.32300732604963	0.0724840924330139	0.0324890636593515	0.983748035064038
7_107107902_108107902	ENSG00000105879.7	CBLL1	Breast_Mammary_Tissue	COVID19_HGI_B1_ALL_eur_leave_ukbb_23andme_20210107	7_107368974_C_A	0.220092	0.0006745	2658	0.713349195843058	0.212758374636616	0.0526267023391966	0.015690484579741	0.0055752426013888	0.0379529682001031
7_107107902_108107902	ENSG00000105879.7	CBLL1	Adipose_Subcutaneous	COVID19_HGI_A2_ALL_leave_UKBB_23andme_20210107	7_107607902_C_T	0.21394	5.721e-07	2477	0.484058962781326	0.0883564504645093	0.334703426133104	0.0610624052240708	0.0318187553969894	0.984075341126908
7_107107902_108107902	ENSG00000105879.7	CBLL1	Colon_Sigmoid	COVID19_HGI_B1_ALL_eur_leave_23andme_20210107	7_107916960_T_C	0.0910159	0.0009081	2656	0.750946553243122	0.188296969374036	0.0450064926164588	0.0112807362367806	0.00446924852960276	0.0603492626811297
7_107107902_108107902	ENSG00000105879.7	CBLL1	Thyroid	COVID19_HGI_B2_ALL_eur_leave_23andme_20210107	7_107494210_C_T	1.39567e-41	0.0492	2665	1.06457547956644e-26	0.976712106999515	1.84350093816649e-28	0.0169071187392304	0.00638077426125751	0.22950402450433
7_107107902_108107902	ENSG00000105879.7	CBLL1	Adrenal_Gland	COVID19_HGI_C2_ALL_eur_leave_23andme_20210107	7_107312196_G_A	0.657422	0.004425	2801	0.788655360743062	0.202090987654849	0.00686515575797352	0.00175854925460943	0.000629946589506834	0.0231002661893415
7_107107902_108107902	ENSG00000105879.7	CBLL1	Brain_Frontal_Cortex_BA9	COVID19_HGI_B1_ALL_eur_leave_23andme_20210107	7_107532072_G_A	0.987496	0.0007729	2641	0.753241387856474	0.186301565392446	0.0449647097476962	0.0111168878649387	0.00437544913844516	0.0549933615387481
7_107107902_108107902	ENSG00000105879.7	CBLL1	Cells_EBV-transformed_lymphocytes	COVID19_HGI_C2_ALL_eur_leave_23andme_20210107	7_107129459_T_A	0.13473	0.002993	2788	0.765014789438574	0.226008611978325	0.00641531301941489	0.00189461170630112	0.000666673857384842	0.0226031708158364
7_107107902_108107902	ENSG00000105879.7	CBLL1	Vagina	COVID19_HGI_B2_ALL_eur_leave_23andme_20210107	7_107607902_C_T	0.0493292	6.456e-05	2660	0.726065671425137	0.25548819310558	0.0124695901801626	0.00438621257448467	0.00159033271463601	0.301181378843474
7_107107902_108107902	ENSG00000105879.7	CBLL1	Ovary	COVID19_HGI_B2_ALL_leave_UKBB_23andme_20210107	7_107607902_C_T	0.398993	0.0001896	2250	0.808790044069475	0.169309378621702	0.0167844064545414	0.00351198682539305	0.00160418402888861	0.0758477909487346
7_107107902_108107902	ENSG00000105879.7	CBLL1	Adipose_Subcutaneous	COVID19_HGI_C2_ALL_leave_23andme_20210107	7_107440930_T_C	0.660096	0.0009027	2665	0.823791472871819	0.165655064601877	0.00822133473097154	0.00165253700688403	0.00067959078844878	0.0568260224889944
7_107107902_108107902	ENSG00000105879.7	CBLL1	Brain_Spinal_cord_cervical_c-1	COVID19_HGI_B2_ALL_leave_UKBB_23andme_20210107	7_107607902_C_T	0.967895	0.0001896	2236	0.803872146925114	0.174402037675572	0.0165495906291139	0.00358888701747193	0.00158733775272848	0.0710118354878924
7_107107902_108107902	ENSG00000105879.7	CBLL1	Small_Intestine_Terminal_Ileum	COVID19_HGI_A2_ALL_eur_leave_ukbb_23andme_20210107	7_107607902_C_T	0.740377	6.593e-09	2888	0.0139033592593579	0.00389904801604264	0.722421075593541	0.202538005486277	0.0572385116447824	0.999357053845894
7_107107902_108107902	ENSG00000105879.7	CBLL1	Brain_Substantia_nigra	COVID19_HGI_C2_ALL_eur_leave_ukbb_23andme_20210107	7_107312196_G_A	0.185087	0.007145	2779	0.754771902214939	0.23719256678228	0.00566369899299351	0.00177926608764998	0.000592565922137359	0.0174054155437976
7_107107902_108107902	ENSG00000105879.7	CBLL1	Brain_Cerebellar_Hemisphere	COVID19_HGI_B2_ALL_eur_leave_23andme_20210107	7_107607902_C_T	0.996875	6.456e-05	2652	0.773979244975431	0.207806442342366	0.0133642065273248	0.00358690564406867	0.00126320051081004	0.203506640693803
7_107107902_108107902	ENSG00000105879.7	CBLL1	Brain_Putamen_basal_ganglia	COVID19_HGI_B1_ALL_leave_UKBB_23andme_20210107	7_107368974_C_A	0.0667199	0.003221	2283	0.766554765288666	0.185641229831002	0.0354666869990044	0.00858543141872106	0.00375188646260677	0.0223566153775191
7_107107902_108107902	ENSG00000105879.7	CBLL1	Brain_Frontal_Cortex_BA9	COVID19_HGI_B1_ALL_eur_leave_ukbb_23andme_20210107	7_107368974_C_A	0.161097	0.0006745	2643	0.743031376786023	0.183898809460941	0.0544041198642359	0.0134597070509928	0.00520598683780793	0.0521993943459644
7_107107902_108107902	ENSG00000105879.7	CBLL1	Skin_Sun_Exposed_Lower_leg	COVID19_HGI_B2_ALL_leave_UKBB_23andme_20210107	7_107607902_C_T	0.931388	0.0001896	2250	0.828560316291373	0.149794808454669	0.0171946888104166	0.00310727219336528	0.00134291425017567	0.0576512248201978
7_107107902_108107902	ENSG00000105879.7	CBLL1	Adipose_Subcutaneous	COVID19_HGI_A2_ALL_eur_leave_ukbb_23andme_20210107	7_107607902_C_T	0.21394	6.593e-09	2892	0.0143378575890548	0.00320519395140907	0.744998252369123	0.166471599721251	0.0709870963691617	0.999531687785032
7_107107902_108107902	ENSG00000105879.7	CBLL1	Nerve_Tibial	COVID19_HGI_B1_ALL_eur_leave_ukbb_23andme_20210107	7_107368974_C_A	0.251102	0.0006745	2658	0.70431257931221	0.221830562990252	0.0519600339934639	0.0163598154393924	0.00553700826468124	0.032932975377309
7_107107902_108107902	ENSG00000105879.7	CBLL1	Stomach	COVID19_HGI_B1_ALL_leave_23andme_20210107	7_107581035_A_G	0.00896024	0.009369	2525	0.738088975160488	0.21375837263558	0.0339750758920142	0.00983519889369773	0.00434237741822019	0.02047712099305
7_107107902_108107902	ENSG00000105879.7	CBLL1	Brain_Hippocampus	COVID19_HGI_B1_ALL_leave_23andme_20210107	7_107532072_G_A	0.00294055	0.002329	2503	0.764888795615736	0.188137526645345	0.0349582475711405	0.00859516068972607	0.00342026947805216	0.0372712461839031
7_107107902_108107902	ENSG00000105879.7	CBLL1	Esophagus_Muscularis	COVID19_HGI_B1_ALL_leave_23andme_20210107	7_107930993_A_C	0.0916595	0.002889	2525	0.784297729707448	0.168677338933144	0.0361021174756756	0.00776124839642881	0.00316156548730441	0.0309835822248073
7_107107902_108107902	ENSG00000105879.7	CBLL1	Esophagus_Gastroesophageal_Junction	COVID19_HGI_C2_ALL_leave_23andme_20210107	7_107440930_T_C	0.658574	0.0009027	2665	0.752881454580548	0.236497519684288	0.0075136617149842	0.00235946744480337	0.000747896575376137	0.0504681685530298
7_107107902_108107902	ENSG00000105879.7	CBLL1	Heart_Left_Ventricle	COVID19_HGI_C2_ALL_eur_leave_ukbb_23andme_20210107	7_107377681_A_G	3.23742e-06	0.5911	2801	0.50737141281434	0.484249634273009	0.00388360005881996	0.00370582827186525	0.000789524581966621	0.114048182598746
7_107107902_108107902	ENSG00000105879.7	CBLL1	Vagina	COVID19_HGI_B1_ALL_eur_leave_23andme_20210107	7_107532072_G_A	0.0893428	0.0007729	2644	0.697165846521141	0.242152450993558	0.0413258814793807	0.014349057681509	0.00500676332441157	0.0499309560281803
7_107107902_108107902	ENSG00000105879.7	CBLL1	Minor_Salivary_Gland	COVID19_HGI_A2_ALL_leave_23andme_20210107	7_107607902_C_T	0.600534	2.029e-07	2471	0.321306516154355	0.0754868585941461	0.456780344103403	0.107275551931075	0.0391507292170205	0.993296001223522
7_107107902_108107902	ENSG00000105879.7	CBLL1	Heart_Left_Ventricle	COVID19_HGI_B1_ALL_eur_leave_ukbb_23andme_20210107	7_107377681_A_G	3.23742e-06	0.07392	2658	0.477116084393582	0.438307187357038	0.0351988146912388	0.0323186635861748	0.0170592499719663	0.206438370386566
7_107107902_108107902	ENSG00000105879.7	CBLL1	Pancreas	COVID19_HGI_B2_ALL_eur_leave_23andme_20210107	7_107607902_C_T	0.10329	6.456e-05	2665	0.793473816186821	0.18803544374958	0.013740404063662	0.00325467098182294	0.00149566501811413	0.314544464195248
7_107107902_108107902	ENSG00000105879.7	CBLL1	Whole_Blood	COVID19_HGI_B2_ALL_leave_23andme_20210107	7_107607902_C_T	0.766255	0.0004541	2500	0.80876927369119	0.176519992602319	0.0112451282629827	0.00245332175491109	0.00101228368859719	0.0315067158762254
7_107107902_108107902	ENSG00000105879.7	CBLL1	Vagina	COVID19_HGI_A2_ALL_leave_23andme_20210107	7_107607902_C_T	0.0493292	2.029e-07	2472	0.289903023850043	0.0971812397779853	0.412141967185807	0.138095478197825	0.0626782909883404	0.99517818930151
7_107107902_108107902	ENSG00000105879.7	CBLL1	Whole_Blood	COVID19_HGI_C2_ALL_leave_23andme_20210107	7_107440930_T_C	0.675249	0.0009027	2665	0.8012180996945	0.188114409218411	0.00799605532106103	0.00187656314434356	0.000794872621684253	0.0497040671708195
7_107107902_108107902	ENSG00000105879.7	CBLL1	Brain_Putamen_basal_ganglia	COVID19_HGI_B1_ALL_eur_leave_ukbb_23andme_20210107	7_107368974_C_A	0.0667199	0.0006745	2638	0.725472748388907	0.201203122391845	0.0529412953114498	0.0146770703210943	0.00570576358670422	0.0649519130520194
7_107107902_108107902	ENSG00000105879.7	CBLL1	Liver	COVID19_HGI_B2_ALL_leave_23andme_20210107	7_107607902_C_T	0.280341	0.0004541	2500	0.771144671054678	0.214110602563648	0.0107219957748253	0.00297594710909177	0.00104678349775638	0.0454798960799565
7_107107902_108107902	ENSG00000105879.7	CBLL1	Ovary	COVID19_HGI_C2_ALL_eur_leave_ukbb_23andme_20210107	7_107312196_G_A	0.0987099	0.007145	2795	0.786410816801669	0.205465387211805	0.00598490803384456	0.0015630998637823	0.00057578808889932	0.0185883106643827
7_107107902_108107902	ENSG00000105879.7	CBLL1	Artery_Aorta	COVID19_HGI_B1_ALL_eur_leave_ukbb_23andme_20210107	7_107262878_T_C	0.0946716	0.001114	2658	0.729921557195925	0.196427796424916	0.0538493135554947	0.0144859705799538	0.00531536224371033	0.0399377638343141
7_107107902_108107902	ENSG00000105879.7	CBLL1	Muscle_Skeletal	COVID19_HGI_B1_ALL_leave_UKBB_23andme_20210107	7_107462031_T_A	0.785456	0.004466	2296	0.804196301677494	0.148425671068199	0.0374426633178074	0.0069075391822486	0.00302782475425176	0.0165059382604681
7_107107902_108107902	ENSG00000105879.7	CBLL1	Prostate	COVID19_HGI_B1_ALL_leave_UKBB_23andme_20210107	7_107462031_T_A	0.182095	0.004466	2284	0.765523744603683	0.188114331309181	0.0343375095760956	0.0084342639307113	0.00359015058032924	0.015567505340075
7_107107902_108107902	ENSG00000105879.7	CBLL1	Brain_Nucleus_accumbens_basal_ganglia	COVID19_HGI_A2_ALL_eur_leave_ukbb_23andme_20210107	7_107607902_C_T	0.267381	6.593e-09	2889	0.0136959996470028	0.00387187040749742	0.711646464783259	0.201113370828587	0.0696722943336534	0.999501101645578
7_107107902_108107902	ENSG00000105879.7	CBLL1	Brain_Spinal_cord_cervical_c-1	COVID19_HGI_B1_ALL_leave_UKBB_23andme_20210107	7_107549512_T_C	0.0701658	0.004485	2279	0.7797657446952	0.172716788015739	0.0359528489522897	0.00795989024883204	0.00360472808793976	0.0183673692462281
7_107107902_108107902	ENSG00000105879.7	CBLL1	Cells_Transformed_fibroblasts	COVID19_HGI_B2_ALL_leave_UKBB_23andme_20210107	7_107607902_C_T	0.739592	0.0001896	2250	0.780990435397508	0.197242195755132	0.0162074953826892	0.00409179841334769	0.00146807505132372	0.0568128799815698
7_107107902_108107902	ENSG00000105879.7	CBLL1	Esophagus_Mucosa	COVID19_HGI_C2_ALL_leave_23andme_20210107	7_107440930_T_C	0.671571	0.0009027	2665	0.695509751884197	0.29389799219376	0.0069410993767165	0.00293234598818632	0.000718810557139928	0.0453351680868322
7_107107902_108107902	ENSG00000105879.7	CBLL1	Breast_Mammary_Tissue	COVID19_HGI_B2_ALL_eur_leave_23andme_20210107	7_107607902_C_T	0.287907	6.456e-05	2665	0.755160295298658	0.226458056186396	0.0130769376110009	0.00392013763956175	0.0013845732643838	0.210369096614712
7_107107902_108107902	ENSG00000105879.7	CBLL1	Vagina	COVID19_HGI_A2_ALL_leave_UKBB_23andme_20210107	7_107607902_C_T	0.0493292	5.721e-07	2477	0.423032173425371	0.141990017180546	0.292506344674314	0.0981349120122991	0.0443365527074695	0.986333885169176
7_107107902_108107902	ENSG00000105879.7	CBLL1	Nerve_Tibial	COVID19_HGI_A2_ALL_eur_leave_ukbb_23andme_20210107	7_107607902_C_T	0.137663	6.593e-09	2892	0.0129543283406787	0.00438912481143658	0.673109766537836	0.227978327779552	0.0815684525304972	0.99958003029584
7_107107902_108107902	ENSG00000105879.7	CBLL1	Brain_Cerebellum	COVID19_HGI_A2_ALL_eur_leave_ukbb_23andme_20210107	7_107607902_C_T	0.610973	6.593e-09	2891	0.0139478451354295	0.00389217117457742	0.724733008710446	0.202182800367651	0.055244174611896	0.999336367736228
7_107107902_108107902	ENSG00000105879.7	CBLL1	Colon_Transverse	COVID19_HGI_B1_ALL_leave_UKBB_23andme_20210107	7_107462031_T_A	0.351477	0.004466	2296	0.739858585879314	0.211820263891336	0.0344471565911002	0.00985814692153862	0.00401584671671096	0.0132134126084655
7_107107902_108107902	ENSG00000105879.7	CBLL1	Adipose_Visceral_Omentum	COVID19_HGI_A2_ALL_leave_UKBB_23andme_20210107	7_107607902_C_T	0.916858	5.721e-07	2477	0.47478800394193	0.104080698437068	0.32829300524294	0.0719458906551384	0.0208924017229241	0.973704928951489
7_107107902_108107902	ENSG00000105879.7	CBLL1	Testis	COVID19_HGI_A2_ALL_leave_23andme_20210107	7_107607902_C_T	0.353946	2.029e-07	2472	0.329004076023876	0.0677667376024996	0.467730157843294	0.0963016968554297	0.0391973316749012	0.99318227190064
7_107107902_108107902	ENSG00000105879.7	CBLL1	Heart_Left_Ventricle	COVID19_HGI_B1_ALL_leave_UKBB_23andme_20210107	7_107377681_A_G	3.23742e-06	0.3828	2296	0.513647885184579	0.43578269257288	0.0239149879062522	0.0202832827596614	0.00637115157662739	0.147542152053665
7_107107902_108107902	ENSG00000105879.7	CBLL1	Brain_Hypothalamus	COVID19_HGI_C2_ALL_leave_UKBB_23andme_20210107	7_107440930_T_C	0.312958	0.0009367	2566	0.790426134803958	0.201855265798767	0.00570475855933248	0.00145629655581346	0.000557544282128766	0.0797649870063181
7_107107902_108107902	ENSG00000105879.7	CBLL1	Brain_Frontal_Cortex_BA9	COVID19_HGI_C2_ALL_leave_23andme_20210107	7_107440930_T_C	0.421983	0.0009027	2651	0.7950638405517	0.196424066963302	0.00634195870141999	0.00156620524716678	0.000603928536411438	0.0702830716945325
7_107107902_108107902	ENSG00000105879.7	CBLL1	Adipose_Visceral_Omentum	COVID19_HGI_B2_ALL_leave_UKBB_23andme_20210107	7_107607902_C_T	0.916858	0.0001896	2250	0.816757357839154	0.161562198325412	0.0169497480455287	0.00335143847859792	0.00137925731130743	0.0623289866648456
7_107107902_108107902	ENSG00000105879.7	CBLL1	Artery_Aorta	COVID19_HGI_A2_ALL_eur_leave_ukbb_23andme_20210107	7_107607902_C_T	0.181965	6.593e-09	2892	0.0135191806422131	0.00392483772671835	0.702459617090898	0.203859199428266	0.0762371651119046	0.999507407314088
7_107107902_108107902	ENSG00000105879.7	CBLL1	Brain_Hypothalamus	COVID19_HGI_C2_ALL_eur_leave_ukbb_23andme_20210107	7_107312196_G_A	0.792243	0.007145	2785	0.776224441062737	0.215690746334848	0.00587535063130973	0.0016320157776312	0.000577446193474218	0.0173332596446212
7_107107902_108107902	ENSG00000105879.7	CBLL1	Colon_Sigmoid	COVID19_HGI_C2_ALL_leave_UKBB_23andme_20210107	7_107440930_T_C	0.890073	0.0009367	2580	0.797444657006478	0.192912913021858	0.00722850395390362	0.00174800935790059	0.000665916659860242	0.0609225552321822
7_107107902_108107902	ENSG00000105879.7	CBLL1	Liver	COVID19_HGI_B2_ALL_eur_leave_ukbb_23andme_20210107	7_107607902_C_T	0.280341	3.475e-05	2665	0.750645240351434	0.221341071784376	0.0201044630804196	0.00592617470895677	0.00198305007481393	0.323845296243401
7_107107902_108107902	ENSG00000105879.7	CBLL1	Ovary	COVID19_HGI_B1_ALL_eur_leave_23andme_20210107	7_107532072_G_A	0.250521	0.0007729	2650	0.752688238875287	0.187040601188333	0.0448648626771148	0.0111445119751492	0.00426178528411612	0.0592658663014118
7_107107902_108107902	ENSG00000105879.7	CBLL1	Brain_Substantia_nigra	COVID19_HGI_A2_ALL_leave_23andme_20210107	7_107607902_C_T	0.848412	2.029e-07	2459	0.310205108630316	0.0876208782059317	0.440987805879377	0.124525242608959	0.0366609646754169	0.991972743864192
7_107107902_108107902	ENSG00000105879.7	CBLL1	Brain_Cerebellum	COVID19_HGI_B2_ALL_leave_UKBB_23andme_20210107	7_107607902_C_T	0.610973	0.0001896	2250	0.804324324305474	0.173660802785771	0.0166917316544734	0.00360217292298365	0.00172096833129856	0.0594014779382491
7_107107902_108107902	ENSG00000105879.7	CBLL1	Heart_Atrial_Appendage	COVID19_HGI_B1_ALL_leave_UKBB_23andme_20210107	7_107262878_T_C	0.0143475	0.005479	2296	0.771627254972537	0.180441781776468	0.0359262775201957	0.0083976015130222	0.00360708421777732	0.0186715665333057
7_107107902_108107902	ENSG00000105879.7	CBLL1	Esophagus_Gastroesophageal_Junction	COVID19_HGI_B2_ALL_eur_leave_ukbb_23andme_20210107	7_107607902_C_T	0.384579	3.475e-05	2665	0.739687159131043	0.232434168608865	0.0198109737894938	0.00622341888099099	0.00184427958960713	0.305227960233149
7_107107902_108107902	ENSG00000105879.7	CBLL1	Brain_Caudate_basal_ganglia	COVID19_HGI_B2_ALL_leave_23andme_20210107	7_107607902_C_T	0.558756	0.0004541	2500	0.796764875235781	0.188439750504634	0.0110782191026792	0.00261896816963618	0.00109818698726972	0.0375202339467163
7_107107902_108107902	ENSG00000105879.7	CBLL1	Adipose_Subcutaneous	COVID19_HGI_C2_ALL_leave_UKBB_23andme_20210107	7_107440930_T_C	0.660096	0.0009367	2580	0.829889507971171	0.160520839383872	0.00752260302575958	0.00145444199958785	0.000612607619610049	0.066630630746872
7_107107902_108107902	ENSG00000105879.7	CBLL1	Pituitary	COVID19_HGI_B2_ALL_leave_23andme_20210107	7_107607902_C_T	0.0518357	0.0004541	2500	0.762956330216625	0.222133592012776	0.0106081450809622	0.00308733093893277	0.00121460175070436	0.0737855898320012
7_107107902_108107902	ENSG00000105879.7	CBLL1	Esophagus_Mucosa	COVID19_HGI_A2_ALL_eur_leave_ukbb_23andme_20210107	7_107607902_C_T	0.702447	6.593e-09	2892	0.0125360764436941	0.00557848909830619	0.651377305438388	0.289818838416722	0.0406892906028895	0.999136507408993
7_107107902_108107902	ENSG00000105879.7	CBLL1	Heart_Atrial_Appendage	COVID19_HGI_B2_ALL_leave_23andme_20210107	7_107607902_C_T	0.952662	0.0004541	2500	0.78652489962551	0.198485267292985	0.0109358424782289	0.00275844367862146	0.00129554692465471	0.0251432697112604
7_107107902_108107902	ENSG00000105879.7	CBLL1	Esophagus_Gastroesophageal_Junction	COVID19_HGI_A2_ALL_leave_23andme_20210107	7_107607902_C_T	0.384579	2.029e-07	2472	0.306894812648063	0.0907279152786568	0.436298421879581	0.128946625809664	0.0371322243840356	0.991785793737576
7_107107902_108107902	ENSG00000105879.7	CBLL1	Heart_Atrial_Appendage	COVID19_HGI_B1_ALL_eur_leave_ukbb_23andme_20210107	7_107262878_T_C	0.0143475	0.001114	2658	0.730235717616724	0.196026734489857	0.053872490461067	0.0144562891864709	0.00540876824588174	0.0505968256862862
7_107107902_108107902	ENSG00000105879.7	CBLL1	Cells_EBV-transformed_lymphocytes	COVID19_HGI_C2_ALL_leave_23andme_20210107	7_107440930_T_C	0.16602	0.0009027	2662	0.771768000219056	0.217990476437895	0.00738282310088134	0.00208454828271135	0.000774151959455454	0.05459744703763
7_107107902_108107902	ENSG00000105879.7	CBLL1	Small_Intestine_Terminal_Ileum	COVID19_HGI_C2_ALL_leave_UKBB_23andme_20210107	7_107440930_T_C	0.366832	0.0009367	2578	0.79223787624316	0.198090963990724	0.00716934967651313	0.00179191253466411	0.000709897554939279	0.0622973833673818
7_107107902_108107902	ENSG00000105879.7	CBLL1	Heart_Atrial_Appendage	COVID19_HGI_B2_ALL_eur_leave_23andme_20210107	7_107607902_C_T	0.952662	6.456e-05	2665	0.773393680262835	0.208326863387674	0.0133926809559547	0.00360626799876537	0.00128050739477077	0.167582353971218
7_107107902_108107902	ENSG00000105879.7	CBLL1	Thyroid	COVID19_HGI_C2_ALL_eur_leave_23andme_20210107	7_107494614_A_G	1.39567e-41	0.122	2801	1.07708590725373e-26	0.988190665872881	9.37591105834641e-29	0.0085988775751595	0.00321045655196237	0.188960271086913
7_107107902_108107902	ENSG00000105879.7	CBLL1	Colon_Sigmoid	COVID19_HGI_A2_ALL_eur_leave_23andme_20210107	7_107607902_C_T	0.0333493	2.414e-09	2873	0.00629852427075411	0.00170029611418455	0.661902617228503	0.178530040004223	0.151568522382335	0.999934856368787
7_107107902_108107902	ENSG00000105879.7	CBLL1	Testis	COVID19_HGI_B1_ALL_eur_leave_23andme_20210107	7_107532072_G_A	0.343412	0.0007729	2656	0.765345564825649	0.174218552167874	0.0458694688238528	0.0104373143663408	0.0041290998162834	0.0587449173651858
7_107107902_108107902	ENSG00000105879.7	CBLL1	Liver	COVID19_HGI_A2_ALL_leave_UKBB_23andme_20210107	7_107607902_C_T	0.280341	5.721e-07	2477	0.449474323279306	0.124185641392233	0.310789815967944	0.0858386698801072	0.0297115494804097	0.980482076054381
7_107107902_108107902	ENSG00000105879.7	CBLL1	Spleen	COVID19_HGI_A2_ALL_eur_leave_23andme_20210107	7_107607902_C_T	0.444983	2.414e-09	2867	0.00688905802174023	0.00192454023192399	0.723960504682992	0.202181926978559	0.0650439700847847	0.999829911861569
7_107107902_108107902	ENSG00000105879.7	CBLL1	Pituitary	COVID19_HGI_B1_ALL_leave_23andme_20210107	7_107462031_T_A	0.348571	0.002457	2525	0.738819693682343	0.213856129561969	0.0340087116975488	0.00984056623491744	0.00347489882322196	0.0247525390320043
7_107107902_108107902	ENSG00000105879.7	CBLL1	Small_Intestine_Terminal_Ileum	COVID19_HGI_B2_ALL_leave_23andme_20210107	7_107607902_C_T	0.740377	0.0004541	2500	0.793154272236467	0.192116935510092	0.0110280172773197	0.00267016332657003	0.00103061164955186	0.0394233786815819
7_107107902_108107902	ENSG00000105879.7	CBLL1	Skin_Sun_Exposed_Lower_leg	COVID19_HGI_C2_ALL_eur_leave_23andme_20210107	7_107312196_G_A	0.353178	0.004425	2801	0.80058061016545	0.190167826210068	0.00696896370604889	0.00165476159040456	0.000627838328028703	0.0233610013086176
7_107107902_108107902	ENSG00000105879.7	CBLL1	Uterus	COVID19_HGI_C2_ALL_eur_leave_23andme_20210107	7_107129459_T_A	0.396092	0.002993	2778	0.753850960689397	0.237016202396569	0.00643968269296334	0.0020240137426332	0.000669140478437906	0.0208921787580222
7_107107902_108107902	ENSG00000105879.7	CBLL1	Brain_Putamen_basal_ganglia	COVID19_HGI_B2_ALL_eur_leave_ukbb_23andme_20210107	7_107607902_C_T	0.806828	3.475e-05	2648	0.760366497793936	0.211835633813937	0.0202974722672738	0.00565296233891395	0.00184743378593965	0.284459432526239
7_107107902_108107902	ENSG00000105879.7	CBLL1	Cells_Transformed_fibroblasts	COVID19_HGI_B1_ALL_leave_23andme_20210107	7_107462031_T_A	0.976963	0.002457	2525	0.740233386580276	0.212400870340875	0.0340737855912278	0.0097735354728656	0.00351842201475537	0.0228644398753138
7_107107902_108107902	ENSG00000105879.7	CBLL1	Artery_Tibial	COVID19_HGI_B2_ALL_leave_UKBB_23andme_20210107	7_107607902_C_T	0.645811	0.0001896	2250	0.836178313745848	0.142163500580576	0.0173527812184317	0.00294888996076992	0.00135651449437436	0.0641206401215095
7_107107902_108107902	ENSG00000105879.7	CBLL1	Minor_Salivary_Gland	COVID19_HGI_A2_ALL_leave_UKBB_23andme_20210107	7_107607902_C_T	0.600534	5.721e-07	2476	0.465374057619499	0.109540125020092	0.321767279607792	0.0757102362528497	0.0276083014997676	0.980186501039866
7_107107902_108107902	ENSG00000105879.7	CBLL1	Lung	COVID19_HGI_B1_ALL_eur_leave_ukbb_23andme_20210107	7_107410279_T_C	0.000266672	0.001778	2658	0.579333648812921	0.32434362679784	0.0427398245751523	0.0238984781143673	0.0296844216997197	0.197155167443402
7_107107902_108107902	ENSG00000105879.7	CBLL1	Pituitary	COVID19_HGI_B1_ALL_eur_leave_23andme_20210107	7_107532072_G_A	0.489986	0.0007729	2655	0.721892298898722	0.217469269172349	0.0432146379294564	0.0130139527904515	0.00440984120902054	0.0504567646122878
7_107107902_108107902	ENSG00000105879.7	CBLL1	Brain_Hippocampus	COVID19_HGI_A2_ALL_leave_23andme_20210107	7_107607902_C_T	0.107613	2.029e-07	2449	0.314321665223129	0.0752356796957168	0.446790318436507	0.106886461424031	0.056765875220616	0.995450163444702
7_107107902_108107902	ENSG00000105879.7	CBLL1	Nerve_Tibial	COVID19_HGI_C2_ALL_eur_leave_23andme_20210107	7_107129459_T_A	0.0115256	0.002993	2801	0.744515044643871	0.246112297410441	0.00648091929638196	0.0021416296169908	0.00075010903231533	0.037946471161291
7_107107902_108107902	ENSG00000105879.7	CBLL1	Pancreas	COVID19_HGI_C2_ALL_leave_UKBB_23andme_20210107	7_107440930_T_C	0.369647	0.0009367	2580	0.806951231716055	0.183349572855607	0.0073146770974221	0.00166126432179143	0.000723254009123881	0.0610764988567812
7_107107902_108107902	ENSG00000105879.7	CBLL1	Brain_Anterior_cingulate_cortex_BA24	COVID19_HGI_B2_ALL_leave_23andme_20210107	7_107607902_C_T	0.425543	0.0004541	2485	0.807431231762748	0.178145572840705	0.0109673287129371	0.00241871201930941	0.00103715466430087	0.0445937906030222
7_107107902_108107902	ENSG00000105879.7	CBLL1	Testis	COVID19_HGI_C2_ALL_leave_UKBB_23andme_20210107	7_107440930_T_C	0.559105	0.0009367	2580	0.814151777884983	0.176184652886473	0.00737994705188859	0.00159635328912157	0.000687268887534027	0.0620700543472865
7_107107902_108107902	ENSG00000105879.7	CBLL1	Artery_Tibial	COVID19_HGI_B1_ALL_leave_23andme_20210107	7_107930993_A_C	0.0455091	0.002889	2525	0.799035541182459	0.153945641390446	0.0367805157178887	0.00708313798724666	0.0031551637219593	0.0378419843251018
7_107107902_108107902	ENSG00000105879.7	CBLL1	Muscle_Skeletal	COVID19_HGI_A2_ALL_leave_23andme_20210107	7_107607902_C_T	0.207405	2.029e-07	2472	0.329634109482611	0.0654776658636786	0.468625847807571	0.0930434058506569	0.0432189709954829	0.994363948506718
7_107107902_108107902	ENSG00000105879.7	CBLL1	Brain_Cerebellum	COVID19_HGI_C2_ALL_eur_leave_ukbb_23andme_20210107	7_107312196_G_A	0.0723665	0.007145	2801	0.780892167398021	0.210923094574733	0.00597722455511843	0.00161388626229207	0.000593627209836158	0.0205481514069954
7_107107902_108107902	ENSG00000105879.7	CBLL1	Colon_Transverse	COVID19_HGI_A2_ALL_leave_23andme_20210107	7_107607902_C_T	0.00877686	2.029e-07	2472	0.264478129480884	0.0811998884056982	0.375996549171069	0.11527514452014	0.163050288422209	0.998344117261964
7_107107902_108107902	ENSG00000105879.7	CBLL1	Brain_Amygdala	COVID19_HGI_A2_ALL_leave_UKBB_23andme_20210107	7_107607902_C_T	0.360358	5.721e-07	2463	0.458538488180348	0.115183782778633	0.317008696869315	0.0796021673658059	0.0296668648058979	0.980539403666829
7_107107902_108107902	ENSG00000105879.7	CBLL1	Adipose_Subcutaneous	COVID19_HGI_B1_ALL_leave_UKBB_23andme_20210107	7_107462031_T_A	0.108448	0.004466	2296	0.812877467348902	0.139756259644999	0.0378468506570959	0.00650391142411379	0.00301551092488936	0.0226048133721175
7_107107902_108107902	ENSG00000105879.7	CBLL1	Nerve_Tibial	COVID19_HGI_A2_ALL_leave_23andme_20210107	7_107607902_C_T	0.137663	2.029e-07	2472	0.301511253155425	0.0900195028000472	0.428644859766668	0.127924740531938	0.0518996437459222	0.994805941973159
7_107107902_108107902	ENSG00000105879.7	CBLL1	Brain_Hypothalamus	COVID19_HGI_B2_ALL_leave_UKBB_23andme_20210107	7_107607902_C_T	0.0846947	0.0001896	2237	0.800127979053128	0.178021029747323	0.0164826016440781	0.00366552261999989	0.00170286693547042	0.11093840881986
7_107107902_108107902	ENSG00000105879.7	CBLL1	Colon_Sigmoid	COVID19_HGI_B2_ALL_leave_23andme_20210107	7_107607902_C_T	0.0333493	0.0004541	2500	0.798182596234353	0.187054068597737	0.011097931095937	0.00259973416500054	0.00106566990697286	0.110914023703999
7_107107902_108107902	ENSG00000105879.7	CBLL1	Artery_Coronary	COVID19_HGI_B1_ALL_leave_UKBB_23andme_20210107	7_107549512_T_C	0.120623	0.004485	2295	0.785658875018436	0.166529232232746	0.0365618274841882	0.00774618654490732	0.00350387871972259	0.0180388396422512
7_107107902_108107902	ENSG00000105879.7	CBLL1	Brain_Putamen_basal_ganglia	COVID19_HGI_A2_ALL_eur_leave_ukbb_23andme_20210107	7_107607902_C_T	0.806828	6.593e-09	2869	0.013715917619032	0.00412919912455592	0.712679795377878	0.214498425370154	0.0549766625083808	0.99934334162602
7_107107902_108107902	ENSG00000105879.7	CBLL1	Brain_Cerebellar_Hemisphere	COVID19_HGI_A2_ALL_leave_UKBB_23andme_20210107	7_107607902_C_T	0.996875	5.721e-07	2464	0.461047394784446	0.115676057965772	0.318746343466354	0.0799483687125194	0.0245818350709094	0.97616921169475
7_107107902_108107902	ENSG00000105879.7	CBLL1	Small_Intestine_Terminal_Ileum	COVID19_HGI_B2_ALL_eur_leave_ukbb_23andme_20210107	7_107607902_C_T	0.740377	3.475e-05	2663	0.772093214799124	0.200025649803663	0.0206586415699219	0.00535014749386122	0.00187234633343	0.292732432820671
7_107107902_108107902	ENSG00000105879.7	CBLL1	Skin_Not_Sun_Exposed_Suprapubic	COVID19_HGI_A2_ALL_leave_23andme_20210107	7_107607902_C_T	0.317591	2.029e-07	2472	0.303123862830145	0.0950891015648298	0.43093743372749	0.135148157131119	0.0357014447464158	0.99161149260577
7_107107902_108107902	ENSG00000105879.7	CBLL1	Lung	COVID19_HGI_A2_ALL_eur_leave_ukbb_23andme_20210107	7_107607902_C_T	0.184847	6.593e-09	2892	0.0109645484784497	0.00679901349284793	0.569720364686648	0.353218948145735	0.0592971251963192	0.99942708445572
7_107107902_108107902	ENSG00000105879.7	CBLL1	Artery_Aorta	COVID19_HGI_B2_ALL_leave_23andme_20210107	7_107607902_C_T	0.181965	0.0004541	2500	0.786481475496847	0.198524555621317	0.0109352387091288	0.00275898574605027	0.00129974442665731	0.0424653658426808
7_107107902_108107902	ENSG00000105879.7	CBLL1	Brain_Anterior_cingulate_cortex_BA24	COVID19_HGI_C2_ALL_leave_23andme_20210107	7_107312196_G_A	0.623668	0.002529	2650	0.802484776648734	0.18960202638343	0.00595684715782723	0.00140686698767701	0.000549482822332653	0.0420082497662297
7_107107902_108107902	ENSG00000105879.7	CBLL1	Brain_Cortex	COVID19_HGI_B2_ALL_leave_UKBB_23andme_20210107	7_107607902_C_T	0.0298129	0.0001896	2250	0.812232502965566	0.165694411903709	0.0168558460447523	0.00343679100446119	0.00178044808151133	0.172890596205173
7_107107902_108107902	ENSG00000105879.7	CBLL1	Adrenal_Gland	COVID19_HGI_B1_ALL_eur_leave_ukbb_23andme_20210107	7_107368974_C_A	0.357933	0.0006745	2658	0.745065205690667	0.181504385471898	0.0549665227516448	0.0133852459346169	0.005078640151174	0.0380795051769762
7_107107902_108107902	ENSG00000105879.7	CBLL1	Minor_Salivary_Gland	COVID19_HGI_C2_ALL_eur_leave_ukbb_23andme_20210107	7_107312196_G_A	0.362841	0.007145	2786	0.783229518471764	0.208680007384314	0.00593210503765889	0.00157994387873082	0.000578425227532295	0.0180144586098602
7_107107902_108107902	ENSG00000105879.7	CBLL1	Brain_Hippocampus	COVID19_HGI_C2_ALL_eur_leave_ukbb_23andme_20210107	7_107312196_G_A	0.468345	0.007145	2775	0.779709141900265	0.212285267560403	0.0058364026460269	0.00158845064730656	0.000580737245999171	0.0174915390188088
7_107107902_108107902	ENSG00000105879.7	CBLL1	Prostate	COVID19_HGI_B2_ALL_eur_leave_ukbb_23andme_20210107	7_107607902_C_T	0.984843	3.475e-05	2649	0.757658874037145	0.214688345184343	0.020093093834521	0.00569166136183388	0.00186802558215722	0.284866157966663
7_107107902_108107902	ENSG00000105879.7	CBLL1	Uterus	COVID19_HGI_B1_ALL_leave_UKBB_23andme_20210107	7_107549512_T_C	0.354707	0.004485	2283	0.757966276461315	0.196317600829899	0.033536742591573	0.00868271147767175	0.00349666863954165	0.0152336845229401
7_107107902_108107902	ENSG00000105879.7	CBLL1	Brain_Putamen_basal_ganglia	COVID19_HGI_A2_ALL_leave_23andme_20210107	7_107607902_C_T	0.806828	2.029e-07	2458	0.316401033483016	0.0822112307977387	0.449794738152175	0.116836476871853	0.0347565206952176	0.992074194256985
7_107107902_108107902	ENSG00000105879.7	CBLL1	Brain_Substantia_nigra	COVID19_HGI_B1_ALL_leave_23andme_20210107	7_107462031_T_A	0.163337	0.002457	2508	0.740213132340933	0.212202945709233	0.0337905191692119	0.00968289366774416	0.00411050911287773	0.021477998235417
7_107107902_108107902	ENSG00000105879.7	CBLL1	Brain_Cerebellar_Hemisphere	COVID19_HGI_B2_ALL_eur_leave_ukbb_23andme_20210107	7_107607902_C_T	0.996875	3.475e-05	2652	0.766349992964739	0.205758057029236	0.0204858570496444	0.00549836000608452	0.00190773295029607	0.275981440589318
7_107107902_108107902	ENSG00000105879.7	CBLL1	Brain_Anterior_cingulate_cortex_BA24	COVID19_HGI_C2_ALL_eur_leave_23andme_20210107	7_107129459_T_A	0.51558	0.002993	2782	0.793187147952733	0.197688188193642	0.00680198365712552	0.00169464883838264	0.000628031358117111	0.0229389375171934
7_107107902_108107902	ENSG00000105879.7	CBLL1	Breast_Mammary_Tissue	COVID19_HGI_C2_ALL_eur_leave_ukbb_23andme_20210107	7_107428573_C_G	0.00754722	0.009848	2801	0.751409337645906	0.240374445606859	0.00575155255928332	0.00183928555746163	0.000625378630490668	0.0221490495914537
7_107107902_108107902	ENSG00000105879.7	CBLL1	Skin_Not_Sun_Exposed_Suprapubic	COVID19_HGI_B1_ALL_leave_23andme_20210107	7_107532072_G_A	0.326069	0.002329	2525	0.721370524690604	0.230176430397144	0.0332055065817726	0.0105906262508961	0.00465691207958323	0.0178635989464927
7_107107902_108107902	ENSG00000105879.7	CBLL1	Skin_Not_Sun_Exposed_Suprapubic	COVID19_HGI_C2_ALL_leave_23andme_20210107	7_107440930_T_C	0.0571382	0.0009027	2665	0.741559553511736	0.247685731344085	0.00740067057396988	0.00247098922364954	0.000883055346559102	0.0631696194873265
7_107107902_108107902	ENSG00000105879.7	CBLL1	Prostate	COVID19_HGI_A2_ALL_leave_UKBB_23andme_20210107	7_107607902_C_T	0.984843	5.721e-07	2470	0.45549668331123	0.121157859558713	0.314816834820094	0.0837135199005475	0.0248151024094161	0.976658298023909
7_107107902_108107902	ENSG00000105879.7	CBLL1	Brain_Cortex	COVID19_HGI_B1_ALL_leave_23andme_20210107	7_107532072_G_A	0.388599	0.002329	2523	0.771992688129809	0.180956870033532	0.0354923877159399	0.00831625589890288	0.00324179822181624	0.0276334855623
7_107107902_108107902	ENSG00000105879.7	CBLL1	Brain_Substantia_nigra	COVID19_HGI_A2_ALL_eur_leave_ukbb_23andme_20210107	7_107607902_C_T	0.848412	6.593e-09	2866	0.0134459024538149	0.00434263146222808	0.698649274927187	0.225585213040776	0.0579769781159937	0.999343369597802
7_107107902_108107902	ENSG00000105879.7	CBLL1	Brain_Caudate_basal_ganglia	COVID19_HGI_C2_ALL_leave_UKBB_23andme_20210107	7_107440930_T_C	0.410527	0.0009367	2580	0.79566459600052	0.194658000434711	0.00721236844166876	0.00176379252312834	0.000701242599972396	0.0633134324668775
7_107107902_108107902	ENSG00000105879.7	CBLL1	Brain_Putamen_basal_ganglia	COVID19_HGI_A2_ALL_leave_UKBB_23andme_20210107	7_107607902_C_T	0.806828	5.721e-07	2463	0.45765436753955	0.119093756400036	0.316397783787907	0.0823105181243334	0.0245435741481726	0.976314154663697
7_107107902_108107902	ENSG00000105879.7	CBLL1	Esophagus_Gastroesophageal_Junction	COVID19_HGI_B1_ALL_leave_23andme_20210107	7_107573254_T_G	0.00250447	0.008302	2525	0.731531139070491	0.22009879260754	0.0336732112302414	0.0101268279923328	0.00457002909939567	0.0476825900797242
7_107107902_108107902	ENSG00000105879.7	CBLL1	Colon_Sigmoid	COVID19_HGI_C2_ALL_eur_leave_23andme_20210107	7_107129459_T_A	0.227833	0.002993	2801	0.784464260815048	0.206287016108258	0.00682867270690298	0.00179508018434043	0.000624970185450276	0.0241629646833314
7_107107902_108107902	ENSG00000105879.7	CBLL1	Artery_Tibial	COVID19_HGI_C2_ALL_leave_23andme_20210107	7_107440930_T_C	0.871162	0.0009027	2665	0.821956498103238	0.167483159007973	0.00820302191481334	0.00167077420191103	0.000686546772064652	0.0539861860712479
7_107107902_108107902	ENSG00000105879.7	CBLL1	Brain_Hippocampus	COVID19_HGI_B2_ALL_leave_UKBB_23andme_20210107	7_107607902_C_T	0.107613	0.0001896	2228	0.80317876078243	0.175001301230067	0.0163890170253275	0.00356907334808261	0.00186184761409305	0.0915322546895696
7_107107902_108107902	ENSG00000105879.7	CBLL1	Esophagus_Mucosa	COVID19_HGI_B1_ALL_eur_leave_ukbb_23andme_20210107	7_107368974_C_A	0.00543971	0.0006745	2658	0.659304774264178	0.260187397945064	0.0486396232142746	0.0191824080282684	0.0126857965482152	0.148669303593038
7_107107902_108107902	ENSG00000105879.7	CBLL1	Brain_Hippocampus	COVID19_HGI_B2_ALL_eur_leave_23andme_20210107	7_107607902_C_T	0.107613	6.456e-05	2643	0.779179860859843	0.20257761589665	0.0133355872980452	0.00346565485052028	0.00144128109494143	0.297986458580347
7_107107902_108107902	ENSG00000105879.7	CBLL1	Adipose_Visceral_Omentum	COVID19_HGI_C2_ALL_leave_23andme_20210107	7_107440930_T_C	0.344235	0.0009027	2665	0.799238694004823	0.190139505623379	0.00797630110257356	0.0018968195432878	0.000748679725936801	0.0561394875004638
7_107107902_108107902	ENSG00000105879.7	CBLL1	Cells_Transformed_fibroblasts	COVID19_HGI_C2_ALL_leave_UKBB_23andme_20210107	7_107440930_T_C	0.476956	0.0009367	2580	0.764879263172641	0.22536260332265	0.00693331221110359	0.00204203542711773	0.0007827858664877	0.0529457053796874
7_107107902_108107902	ENSG00000105879.7	CBLL1	Lung	COVID19_HGI_A2_ALL_leave_UKBB_23andme_20210107	7_107607902_C_T	0.184847	5.721e-07	2477	0.364134087495109	0.211455748687901	0.251781158964972	0.146185007505834	0.0264439973461832	0.972858745518217
7_107107902_108107902	ENSG00000105879.7	CBLL1	Brain_Anterior_cingulate_cortex_BA24	COVID19_HGI_A2_ALL_leave_23andme_20210107	7_107607902_C_T	0.425543	2.029e-07	2457	0.325378820052673	0.0706622272512229	0.462556156935728	0.100411915896778	0.0409908798635989	0.993543272021957
7_107107902_108107902	ENSG00000105879.7	CBLL1	Ovary	COVID19_HGI_A2_ALL_eur_leave_ukbb_23andme_20210107	7_107607902_C_T	0.398993	6.593e-09	2883	0.0139008991469986	0.00375210289691304	0.722291407070033	0.194894290762947	0.065161300123108	0.999462763331832
7_107107902_108107902	ENSG00000105879.7	CBLL1	Brain_Caudate_basal_ganglia	COVID19_HGI_B1_ALL_eur_leave_23andme_20210107	7_107532072_G_A	0.495218	0.0007729	2655	0.749022512055761	0.190310915274655	0.0448530779182849	0.0113918049577692	0.00442168979352962	0.0539200176731169
7_107107902_108107902	ENSG00000105879.7	CBLL1	Brain_Caudate_basal_ganglia	COVID19_HGI_C2_ALL_eur_leave_ukbb_23andme_20210107	7_107312196_G_A	0.493231	0.007145	2801	0.78247576351875	0.209348539173549	0.00598934595934477	0.00160184317796686	0.000584508170389022	0.0172843302873877
7_107107902_108107902	ENSG00000105879.7	CBLL1	Heart_Atrial_Appendage	COVID19_HGI_B1_ALL_eur_leave_23andme_20210107	7_107532072_G_A	0.771475	0.0007729	2656	0.74057761359654	0.198590419895824	0.0443850507793147	0.0118975736894083	0.0045493420389135	0.0473471136301573
7_107107902_108107902	ENSG00000105879.7	CBLL1	Colon_Transverse	COVID19_HGI_C2_ALL_eur_leave_ukbb_23andme_20210107	7_107312196_G_A	0.560278	0.007145	2801	0.739338709335071	0.252429765589408	0.00565915970538182	0.00193154579506509	0.000640819575074257	0.0151359397090705
7_107107902_108107902	ENSG00000105879.7	CBLL1	Brain_Anterior_cingulate_cortex_BA24	COVID19_HGI_B2_ALL_eur_leave_23andme_20210107	7_107607902_C_T	0.425543	6.456e-05	2648	0.793683908858409	0.188112490678982	0.013693459440995	0.0032442462451411	0.00126589477647334	0.240607782846414
7_107107902_108107902	ENSG00000105879.7	CBLL1	Brain_Spinal_cord_cervical_c-1	COVID19_HGI_B1_ALL_leave_23andme_20210107	7_107462031_T_A	0.332157	0.002457	2502	0.765852474665609	0.18750647250197	0.0348153407700665	0.00852066262410036	0.00330504943825398	0.027242681680712
7_107107902_108107902	ENSG00000105879.7	CBLL1	Whole_Blood	COVID19_HGI_A2_ALL_eur_leave_23andme_20210107	7_107607902_C_T	0.766255	2.414e-09	2873	0.00715459281176347	0.00183967376796065	0.75186559640636	0.193282743007494	0.0458573940064223	0.999749720376647
7_107107902_108107902	ENSG00000105879.7	CBLL1	Adrenal_Gland	COVID19_HGI_C2_ALL_eur_leave_ukbb_23andme_20210107	7_107312196_G_A	0.657422	0.007145	2801	0.789526222409975	0.202314143805352	0.00604331266277567	0.00154801563309839	0.000568305488799369	0.0183464242427944
7_107107902_108107902	ENSG00000105879.7	CBLL1	Artery_Aorta	COVID19_HGI_B1_ALL_leave_UKBB_23andme_20210107	7_107549512_T_C	0.109492	0.004485	2296	0.771717154732978	0.180257915024401	0.0359304631729468	0.00838894240040819	0.00370552466926645	0.0185416919550659
7_107107902_108107902	ENSG00000105879.7	CBLL1	Uterus	COVID19_HGI_B2_ALL_leave_UKBB_23andme_20210107	7_107607902_C_T	0.323017	0.0001896	2244	0.776330565476953	0.201886464345571	0.0160453491141892	0.00417106163003378	0.00156655943325283	0.0797224875500149
7_107107902_108107902	ENSG00000105879.7	CBLL1	Esophagus_Mucosa	COVID19_HGI_C2_ALL_eur_leave_ukbb_23andme_20210107	7_107354033_C_T	0.000124809	0.8418	2801	0.690601416422375	0.301222676740257	0.00528610724550322	0.00230508007664948	0.00058471951521547	0.0185280335121215
7_107107902_108107902	ENSG00000105879.7	CBLL1	Prostate	COVID19_HGI_A2_ALL_leave_23andme_20210107	7_107607902_C_T	0.984843	2.029e-07	2465	0.31487239354541	0.083599552233818	0.447578894210397	0.118798370065863	0.035150789944512	0.992032193837813
7_107107902_108107902	ENSG00000105879.7	CBLL1	Brain_Cerebellar_Hemisphere	COVID19_HGI_B1_ALL_leave_23andme_20210107	7_107462031_T_A	0.184986	0.002457	2512	0.759504483892614	0.193376916819894	0.0348276831854815	0.00886402568849809	0.0034268904135125	0.0267862527424728
7_107107902_108107902	ENSG00000105879.7	CBLL1	Breast_Mammary_Tissue	COVID19_HGI_C2_ALL_leave_UKBB_23andme_20210107	7_107440930_T_C	0.0535789	0.0009367	2580	0.764276404654549	0.225972270375449	0.00692784754952064	0.00204756868236275	0.000775908738118858	0.0749488398142352
7_107107902_108107902	ENSG00000105879.7	CBLL1	Adrenal_Gland	COVID19_HGI_B2_ALL_eur_leave_23andme_20210107	7_107607902_C_T	0.242472	6.456e-05	2665	0.789612499547895	0.192105865561814	0.013673538529155	0.00332537048178915	0.00128272587934684	0.268768569226208
7_107107902_108107902	ENSG00000105879.7	CBLL1	Colon_Transverse	COVID19_HGI_B1_ALL_leave_23andme_20210107	7_107462031_T_A	0.351477	0.002457	2525	0.724666457224184	0.227259804600856	0.0333572221089406	0.0104567678085347	0.00425974825748488	0.0199021172395766
7_107107902_108107902	ENSG00000105879.7	CBLL1	Ovary	COVID19_HGI_B1_ALL_eur_leave_ukbb_23andme_20210107	7_107262878_T_C	0.48472	0.001114	2652	0.742281665204627	0.184563924996574	0.0545140313498705	0.0135494990626201	0.00509087938630923	0.0376775167835753
7_107107902_108107902	ENSG00000105879.7	CBLL1	Brain_Cerebellum	COVID19_HGI_C2_ALL_eur_leave_23andme_20210107	7_107312196_G_A	0.0723665	0.004425	2801	0.780022566809325	0.21068821086752	0.00679000826271558	0.00183335119448532	0.000665862865953806	0.0255672837531581
7_107107902_108107902	ENSG00000105879.7	CBLL1	Cells_Transformed_fibroblasts	COVID19_HGI_B2_ALL_eur_leave_23andme_20210107	7_107607902_C_T	0.739592	6.456e-05	2665	0.75447859135337	0.227349705672526	0.0130651327001532	0.00393579192409629	0.0011707783498546	0.178781677954691
7_107107902_108107902	ENSG00000105879.7	CBLL1	Brain_Nucleus_accumbens_basal_ganglia	COVID19_HGI_B1_ALL_eur_leave_23andme_20210107	7_107532072_G_A	0.39978	0.0007729	2653	0.745782729099394	0.193714501621874	0.0446168072801403	0.0115847612016923	0.00430120079690001	0.0564902378931022
7_107107902_108107902	ENSG00000105879.7	CBLL1	Colon_Sigmoid	COVID19_HGI_A2_ALL_leave_UKBB_23andme_20210107	7_107607902_C_T	0.0333493	5.721e-07	2477	0.446700425061497	0.103184425311566	0.308871799138113	0.0712770871553602	0.0699662633334634	0.992554122744798
7_107107902_108107902	ENSG00000105879.7	CBLL1	Vagina	COVID19_HGI_A2_ALL_eur_leave_23andme_20210107	7_107607902_C_T	0.0493292	2.414e-09	2862	0.00616784727260961	0.00232884704571981	0.648168809291681	0.24463596332376	0.0986985330662296	0.999886708965987
7_107107902_108107902	ENSG00000105879.7	CBLL1	Brain_Cerebellum	COVID19_HGI_C2_ALL_leave_UKBB_23andme_20210107	7_107440930_T_C	0.569992	0.0009367	2580	0.793135777889166	0.197183517196551	0.00718944575787369	0.00178668194695446	0.000704577209454885	0.0617718914353297
7_107107902_108107902	ENSG00000105879.7	CBLL1	Liver	COVID19_HGI_B1_ALL_leave_UKBB_23andme_20210107	7_107462031_T_A	0.321366	0.004466	2296	0.757692989920107	0.194340766967519	0.0352775105539078	0.00904468892097671	0.00364404363748932	0.0149692578699233
7_107107902_108107902	ENSG00000105879.7	CBLL1	Uterus	COVID19_HGI_A2_ALL_leave_UKBB_23andme_20210107	7_107607902_C_T	0.323017	5.721e-07	2473	0.446847919660311	0.126747134553795	0.308958530919722	0.0876053627097717	0.0298410521564001	0.980619068706401
7_107107902_108107902	ENSG00000105879.7	CBLL1	Stomach	COVID19_HGI_C2_ALL_leave_UKBB_23andme_20210107	7_107440930_T_C	0.37519	0.0009367	2580	0.764612471354631	0.225689298553359	0.00693089385430051	0.00204505729034686	0.000722278947362178	0.0576837386320128
7_107107902_108107902	ENSG00000105879.7	CBLL1	Brain_Caudate_basal_ganglia	COVID19_HGI_B2_ALL_eur_leave_ukbb_23andme_20210107	7_107607902_C_T	0.558756	3.475e-05	2665	0.774676329036761	0.197361170501987	0.0207480855391862	0.00528397580870077	0.00193043911336479	0.287588753141456
7_107107902_108107902	ENSG00000105879.7	CBLL1	Pancreas	COVID19_HGI_C2_ALL_eur_leave_23andme_20210107	7_107312196_G_A	0.406354	0.004425	2801	0.793260722908425	0.197431502873082	0.00690524491498794	0.0017179343179417	0.000684594985563727	0.021502775083136
7_107107902_108107902	ENSG00000105879.7	CBLL1	Esophagus_Muscularis	COVID19_HGI_B2_ALL_eur_leave_23andme_20210107	7_107607902_C_T	0.79566	6.456e-05	2665	0.798918700170999	0.182952757175617	0.0138346918706395	0.00316702410265332	0.00112682668009179	0.190474824761989
7_107107902_108107902	ENSG00000105879.7	CBLL1	Colon_Sigmoid	COVID19_HGI_C2_ALL_leave_23andme_20210107	7_107440930_T_C	0.890073	0.0009027	2665	0.791630040188192	0.197772215723492	0.00790036769959654	0.00197301734561489	0.000724359043104546	0.0529916232647176
7_107107902_108107902	ENSG00000105879.7	CBLL1	Ovary	COVID19_HGI_B1_ALL_leave_23andme_20210107	7_107462031_T_A	0.0434124	0.002457	2523	0.771393632765167	0.181382806825924	0.0354725957979967	0.00833748890921704	0.00341347570169531	0.0276465823829568
7_107107902_108107902	ENSG00000105879.7	CBLL1	Brain_Cortex	COVID19_HGI_B2_ALL_eur_leave_ukbb_23andme_20210107	7_107607902_C_T	0.0298129	3.475e-05	2663	0.778012541841155	0.193096255585515	0.0208291142363321	0.00516671790685793	0.00289537043013932	0.547208638069686
7_107107902_108107902	ENSG00000105879.7	CBLL1	Testis	COVID19_HGI_B1_ALL_leave_UKBB_23andme_20210107	7_107462031_T_A	0.0329945	0.004466	2296	0.798588753131567	0.153712567817862	0.0371815808534819	0.00715335646764542	0.00336374172944417	0.0216242169262871
7_107107902_108107902	ENSG00000105879.7	CBLL1	Esophagus_Gastroesophageal_Junction	COVID19_HGI_C2_ALL_eur_leave_ukbb_23andme_20210107	7_107312196_G_A	0.5319	0.007145	2801	0.747153016267819	0.244636552005816	0.00571897317160634	0.00187191506086892	0.000619543493889997	0.0157145517243298
7_107107902_108107902	ENSG00000105879.7	CBLL1	Pituitary	COVID19_HGI_B1_ALL_leave_UKBB_23andme_20210107	7_107368974_C_A	0.0165907	0.003221	2296	0.751866625686026	0.199923260825191	0.0350062402260929	0.00930434938109508	0.00389952388159527	0.0439338305699514
7_107107902_108107902	ENSG00000105879.7	CBLL1	Prostate	COVID19_HGI_C2_ALL_eur_leave_ukbb_23andme_20210107	7_107312196_G_A	0.156801	0.007145	2784	0.764090583930587	0.227798500838137	0.00578704149064267	0.00172469282448337	0.000599180916150557	0.0176016593111954
7_107107902_108107902	ENSG00000105879.7	CBLL1	Pituitary	COVID19_HGI_A2_ALL_eur_leave_ukbb_23andme_20210107	7_107607902_C_T	0.0518357	6.593e-09	2891	0.0125270438014325	0.00412515028977801	0.65090769396731	0.214225416967026	0.118214694974454	0.999725924115737
7_107107902_108107902	ENSG00000105879.7	CBLL1	Colon_Sigmoid	COVID19_HGI_A2_ALL_leave_23andme_20210107	7_107607902_C_T	0.0333493	2.029e-07	2472	0.302645907530965	0.0697963929495234	0.430257946378185	0.0991281914843866	0.0981715616569401	0.997535571408906
7_107107902_108107902	ENSG00000105879.7	CBLL1	Breast_Mammary_Tissue	COVID19_HGI_A2_ALL_leave_UKBB_23andme_20210107	7_107607902_C_T	0.287907	5.721e-07	2477	0.446588489008263	0.128338617467453	0.308794400756085	0.0887123979887854	0.0275660947794137	0.979181695316513
7_107107902_108107902	ENSG00000105879.7	CBLL1	Prostate	COVID19_HGI_B1_ALL_leave_23andme_20210107	7_107462031_T_A	0.182095	0.002457	2512	0.750657409439988	0.20230181902643	0.0342257499888462	0.00922022874269446	0.00359479280204174	0.0248680987089253
7_107107902_108107902	ENSG00000105879.7	CBLL1	Whole_Blood	COVID19_HGI_B1_ALL_eur_leave_23andme_20210107	7_107532072_G_A	0.828789	0.0007729	2656	0.759602370385153	0.180074674157355	0.0455252618532438	0.0107884092411272	0.004009284363121	0.0522753071480592
7_107107902_108107902	ENSG00000105879.7	CBLL1	Cells_EBV-transformed_lymphocytes	COVID19_HGI_C2_ALL_eur_leave_ukbb_23andme_20210107	7_107270318_AG_A	0.0280193	0.01523	2788	0.765837267538929	0.226251596998236	0.00565434530962873	0.00166987848680411	0.000586911666401346	0.0101034055193772
7_107107902_108107902	ENSG00000105879.7	CBLL1	Testis	COVID19_HGI_A2_ALL_leave_UKBB_23andme_20210107	7_107607902_C_T	0.353946	5.721e-07	2477	0.476539705140392	0.098332325955404	0.329504222135439	0.0679644013899556	0.0276593453788096	0.979464287426573
7_107107902_108107902	ENSG00000105879.7	CBLL1	Vagina	COVID19_HGI_B2_ALL_leave_UKBB_23andme_20210107	7_107607902_C_T	0.0493292	0.0001896	2250	0.769882675982286	0.208189267179026	0.0159769817281364	0.00431881320528165	0.00163226190527018	0.119777015123832
7_107107902_108107902	ENSG00000105879.7	CBLL1	Brain_Frontal_Cortex_BA9	COVID19_HGI_C2_ALL_leave_UKBB_23andme_20210107	7_107440930_T_C	0.421983	0.0009367	2566	0.801034630957358	0.191260309084511	0.00577604005024623	0.00137857495437447	0.00055044495350992	0.0815136377569604
7_107107902_108107902	ENSG00000105879.7	CBLL1	Brain_Caudate_basal_ganglia	COVID19_HGI_A2_ALL_eur_leave_ukbb_23andme_20210107	7_107607902_C_T	0.558756	6.593e-09	2891	0.013936599816443	0.00385291275888818	0.724148682509519	0.200140242618404	0.0579215622967463	0.999369892507705
7_107107902_108107902	ENSG00000105879.7	CBLL1	Spleen	COVID19_HGI_A2_ALL_leave_23andme_20210107	7_107607902_C_T	0.444983	2.029e-07	2472	0.319419763073622	0.0766840401724923	0.45410457525715	0.108977404181105	0.0408142173156315	0.993484287719432
7_107107902_108107902	ENSG00000105879.7	CBLL1	Cells_Transformed_fibroblasts	COVID19_HGI_B2_ALL_eur_leave_ukbb_23andme_20210107	7_107607902_C_T	0.739592	3.475e-05	2665	0.747109273841548	0.225129083130653	0.0200097596115502	0.0060278877260999	0.00172399569014903	0.24868377974202
7_107107902_108107902	ENSG00000105879.7	CBLL1	Spleen	COVID19_HGI_B1_ALL_eur_leave_ukbb_23andme_20210107	7_107368974_C_A	0.17687	0.0006745	2653	0.736623063848529	0.190042397112638	0.0540821669042065	0.0139474276591219	0.00530494447550455	0.0488001857031176
7_107107902_108107902	ENSG00000105879.7	CBLL1	Nerve_Tibial	COVID19_HGI_C2_ALL_eur_leave_ukbb_23andme_20210107	7_107312196_G_A	0.542615	0.007145	2801	0.745371274099025	0.246395338834297	0.00570533508751889	0.0018853542824682	0.000642697696691638	0.0144386078461434
7_107107902_108107902	ENSG00000105879.7	CBLL1	Artery_Coronary	COVID19_HGI_B1_ALL_eur_leave_ukbb_23andme_20210107	7_107643977_C_T	1.41228e-05	0.6061	2654	0.711833602950539	0.214533685200316	0.0523077358483697	0.0157590331003611	0.00556594290041419	0.0435013113410915
7_107107902_108107902	ENSG00000105879.7	CBLL1	Cells_Transformed_fibroblasts	COVID19_HGI_B2_ALL_leave_23andme_20210107	7_107607902_C_T	0.739592	0.0004541	2500	0.766377706900886	0.218915332237684	0.0106557159035713	0.00304279040109336	0.00100845455676526	0.0314695091283151
7_107107902_108107902	ENSG00000105879.7	CBLL1	Adrenal_Gland	COVID19_HGI_B2_ALL_leave_UKBB_23andme_20210107	7_107607902_C_T	0.242472	0.0001896	2250	0.812829782090108	0.165275302189115	0.016868241073186	0.00342827548365672	0.00159839916393436	0.085469519647927
7_107107902_108107902	ENSG00000105879.7	CBLL1	Stomach	COVID19_HGI_A2_ALL_leave_23andme_20210107	7_107607902_C_T	0.0818779	2.029e-07	2472	0.300385686965029	0.0855551984704594	0.427044693415359	0.121564491463497	0.0654499296856553	0.995690636365113
7_107107902_108107902	ENSG00000105879.7	CBLL1	Colon_Sigmoid	COVID19_HGI_B2_ALL_eur_leave_23andme_20210107	7_107607902_C_T	0.0333493	6.456e-05	2665	0.784314125561878	0.196947294163043	0.0135817878022084	0.00340874306679726	0.00174804940607304	0.445133802484178
7_107107902_108107902	ENSG00000105879.7	CBLL1	Adrenal_Gland	COVID19_HGI_A2_ALL_leave_23andme_20210107	7_107607902_C_T	0.242472	2.029e-07	2472	0.321816955884813	0.0721141394208973	0.457512555442409	0.102475316944604	0.0460810323072768	0.99451213875706
7_107107902_108107902	ENSG00000105879.7	CBLL1	Minor_Salivary_Gland	COVID19_HGI_B2_ALL_leave_23andme_20210107	7_107607902_C_T	0.600534	0.0004541	2498	0.796051797587093	0.189214543459359	0.011057061874682	0.00262711733171081	0.0010494797471559	0.0420139871665676
7_107107902_108107902	ENSG00000105879.7	CBLL1	Brain_Substantia_nigra	COVID19_HGI_C2_ALL_leave_23andme_20210107	7_107440930_T_C	0.735324	0.0009027	2650	0.761738923990217	0.229728958225079	0.00607370517642231	0.00183111047415901	0.00062730213412308	0.0644154919192445
7_107107902_108107902	ENSG00000105879.7	CBLL1	Heart_Atrial_Appendage	COVID19_HGI_C2_ALL_eur_leave_ukbb_23andme_20210107	7_107312196_G_A	0.00843574	0.007145	2801	0.773332847857911	0.218456199717582	0.00591936285248965	0.0016715208691691	0.00062006870284816	0.0230727991997535
7_107107902_108107902	ENSG00000105879.7	CBLL1	Brain_Hippocampus	COVID19_HGI_B1_ALL_leave_UKBB_23andme_20210107	7_107549512_T_C	0.00294055	0.004485	2275	0.778147913213476	0.17440398918433	0.0358991183045538	0.00804245663446829	0.00350652266317231	0.0224351953677588
7_107107902_108107902	ENSG00000105879.7	CBLL1	Brain_Caudate_basal_ganglia	COVID19_HGI_A2_ALL_leave_23andme_20210107	7_107607902_C_T	0.558756	2.029e-07	2472	0.322379516698768	0.0754229547349055	0.458312322610913	0.107188693974077	0.0366965119813359	0.992719792129477
7_107107902_108107902	ENSG00000105879.7	CBLL1	Brain_Hippocampus	COVID19_HGI_B2_ALL_leave_23andme_20210107	7_107607902_C_T	0.107613	0.0004541	2477	0.793127918771408	0.192452626114309	0.0107011163769664	0.00259550489840914	0.00112283383890827	0.0581149558991891
7_107107902_108107902	ENSG00000105879.7	CBLL1	Spleen	COVID19_HGI_B1_ALL_leave_23andme_20210107	7_107930993_A_C	0.00164575	0.002889	2523	0.765328293380427	0.187319664620567	0.0351873943552496	0.00860881478836322	0.00355583285539323	0.0292104149137454
7_107107902_108107902	ENSG00000105879.7	CBLL1	Brain_Anterior_cingulate_cortex_BA24	COVID19_HGI_B1_ALL_leave_23andme_20210107	7_107462031_T_A	0.0693	0.002457	2511	0.778769845931454	0.174257654146531	0.0357038924422594	0.00798582539074568	0.00328278208901012	0.030246151190421
7_107107902_108107902	ENSG00000105879.7	CBLL1	Muscle_Skeletal	COVID19_HGI_C2_ALL_leave_23andme_20210107	7_107440930_T_C	0.130666	0.0009027	2665	0.812038812178461	0.177372006312678	0.00810404466337374	0.00176943449198752	0.000715702353499066	0.0727875841801796
7_107107902_108107902	ENSG00000105879.7	CBLL1	Colon_Transverse	COVID19_HGI_A2_ALL_eur_leave_ukbb_23andme_20210107	7_107607902_C_T	0.00877686	6.593e-09	2892	0.0106168431397858	0.00373405421204651	0.55165351836494	0.193782069448124	0.240213514835104	0.999851966322559
7_107107902_108107902	ENSG00000105879.7	CBLL1	Ovary	COVID19_HGI_A2_ALL_eur_leave_23andme_20210107	7_107607902_C_T	0.398993	2.414e-09	2864	0.00694428744917549	0.00186187560547315	0.729764097922102	0.195595705269693	0.0658340337535567	0.999833422487628
7_107107902_108107902	ENSG00000105879.7	CBLL1	Pancreas	COVID19_HGI_B1_ALL_leave_23andme_20210107	7_107532072_G_A	0.156642	0.002329	2525	0.77894511060625	0.173916832363255	0.0358557303241202	0.00800230979311674	0.0032800169132582	0.0301565835723485
7_107107902_108107902	ENSG00000105879.7	CBLL1	Adipose_Subcutaneous	COVID19_HGI_A2_ALL_eur_leave_23andme_20210107	7_107607902_C_T	0.21394	2.414e-09	2873	0.0071627107656429	0.00158797349557599	0.752718700195176	0.166806065806924	0.0717245497366809	0.999857849423788
7_107107902_108107902	ENSG00000105879.7	CBLL1	Brain_Anterior_cingulate_cortex_BA24	COVID19_HGI_B1_ALL_eur_leave_23andme_20210107	7_107532072_G_A	0.948364	0.0007729	2637	0.759820635439883	0.180119273732175	0.0451592142720979	0.0107010172638214	0.00419985929202231	0.0559390575951678
7_107107902_108107902	ENSG00000105879.7	CBLL1	Brain_Caudate_basal_ganglia	COVID19_HGI_A2_ALL_leave_UKBB_23andme_20210107	7_107607902_C_T	0.558756	5.721e-07	2477	0.466558453322506	0.109359807122728	0.322602667908764	0.0755911441690198	0.0258879274769818	0.978453144684485
7_107107902_108107902	ENSG00000105879.7	CBLL1	Esophagus_Muscularis	COVID19_HGI_B2_ALL_leave_23andme_20210107	7_107607902_C_T	0.79566	0.0004541	2500	0.812830309810393	0.17250636639771	0.011301592910598	0.00239756441198411	0.000964166469314858	0.0338059115190308
7_107107902_108107902	ENSG00000105879.7	CBLL1	Vagina	COVID19_HGI_B2_ALL_leave_23andme_20210107	7_107607902_C_T	0.0493292	0.0004541	2499	0.740038909455854	0.245252576095498	0.0102154924494994	0.00338435635154456	0.00110866564760373	0.0657274581583724
7_107107902_108107902	ENSG00000105879.7	CBLL1	Brain_Substantia_nigra	COVID19_HGI_C2_ALL_eur_leave_23andme_20210107	7_107312196_G_A	0.185087	0.004425	2779	0.753924304381596	0.23692620299065	0.00645674313568035	0.00202841421535772	0.000664335276716878	0.0216676845083501
7_107107902_108107902	ENSG00000105879.7	CBLL1	Thyroid	COVID19_HGI_A2_ALL_leave_23andme_20210107	7_107494210_C_T	1.39567e-41	0.3369	2472	4.49680658455455e-27	0.412567118663982	6.39290576275971e-27	0.586527035892444	0.00090584544357648	0.197803379878951
7_107107902_108107902	ENSG00000105879.7	CBLL1	Brain_Cerebellar_Hemisphere	COVID19_HGI_B1_ALL_eur_leave_ukbb_23andme_20210107	7_107262878_T_C	0.485377	0.001114	2643	0.731441432099129	0.195338789819151	0.0536138912062998	0.0143128357369432	0.00529305113847648	0.0350595694781458
7_107107902_108107902	ENSG00000105879.7	CBLL1	Spleen	COVID19_HGI_B1_ALL_eur_leave_23andme_20210107	7_107532072_G_A	0.430278	0.0007729	2651	0.747020612458949	0.192512204910865	0.0445789169625712	0.0114838804812162	0.0044043851863983	0.0540177394505759
7_107107902_108107902	ENSG00000105879.7	CBLL1	Skin_Not_Sun_Exposed_Suprapubic	COVID19_HGI_A2_ALL_eur_leave_ukbb_23andme_20210107	7_107607902_C_T	0.317591	6.593e-09	2892	0.013119136782941	0.00469988840251165	0.681673249659249	0.244150884335434	0.0563568408198644	0.999289924200218
7_107107902_108107902	ENSG00000105879.7	CBLL1	Brain_Amygdala	COVID19_HGI_B2_ALL_leave_UKBB_23andme_20210107	7_107607902_C_T	0.360358	0.0001896	2237	0.796132262854197	0.182102687880819	0.0164003309755472	0.00374970180878555	0.00161501648065119	0.0768237460881192
7_107107902_108107902	ENSG00000105879.7	CBLL1	Ovary	COVID19_HGI_C2_ALL_leave_23andme_20210107	7_107440930_T_C	0.669733	0.0009027	2663	0.792529962071001	0.196849040631806	0.0079046736485814	0.00196261360564139	0.000753710042969666	0.0547764633279407
7_107107902_108107902	ENSG00000105879.7	CBLL1	Pancreas	COVID19_HGI_B1_ALL_leave_UKBB_23andme_20210107	7_107549512_T_C	0.130431	0.004485	2296	0.791208611808614	0.161031316121983	0.0368379680487268	0.00749404655240229	0.00342805746827389	0.0183621169332119
7_107107902_108107902	ENSG00000105879.7	CBLL1	Uterus	COVID19_HGI_B1_ALL_eur_leave_23andme_20210107	7_107532072_G_A	0.500082	0.0007729	2632	0.724397601033685	0.216145584993011	0.0423547212169123	0.0126333229368094	0.00446876981958266	0.051603158283103
7_107107902_108107902	ENSG00000105879.7	CBLL1	Esophagus_Gastroesophageal_Junction	COVID19_HGI_B1_ALL_eur_leave_23andme_20210107	7_107532072_G_A	0.917554	0.0007729	2655	0.715338301779921	0.223541487414739	0.0428435433458149	0.0133836105109589	0.00489305694856598	0.0446143722335699
7_107107902_108107902	ENSG00000105879.7	CBLL1	Brain_Putamen_basal_ganglia	COVID19_HGI_B2_ALL_leave_23andme_20210107	7_107607902_C_T	0.806828	0.0004541	2484	0.780732142300514	0.204850227619579	0.0106011673107649	0.00278052180333868	0.00103594096580393	0.0375869624423181
7_107107902_108107902	ENSG00000105879.7	CBLL1	Brain_Substantia_nigra	COVID19_HGI_B2_ALL_eur_leave_23andme_20210107	7_107607902_C_T	0.848412	6.456e-05	2647	0.755218319044383	0.22679363472784	0.012873318862568	0.00386463438337273	0.00125009298183644	0.217150001751302
7_107107902_108107902	ENSG00000105879.7	CBLL1	Brain_Frontal_Cortex_BA9	COVID19_HGI_B2_ALL_leave_23andme_20210107	7_107607902_C_T	0.75095	0.0004541	2487	0.80071862396407	0.18480445142893	0.0109309219100237	0.00252181338025759	0.00102418931671857	0.0400040587198861
7_107107902_108107902	ENSG00000105879.7	CBLL1	Stomach	COVID19_HGI_B1_ALL_eur_leave_23andme_20210107	7_107916960_T_C	0.244374	0.0009081	2656	0.720386889018611	0.218413477369149	0.043174959737931	0.0130852392393288	0.00493943463498057	0.0445389917610066
7_107107902_108107902	ENSG00000105879.7	CBLL1	Brain_Hippocampus	COVID19_HGI_B2_ALL_eur_leave_ukbb_23andme_20210107	7_107607902_C_T	0.107613	3.475e-05	2643	0.771377984141683	0.200549219547519	0.0204962900162501	0.00532654480694537	0.00224996148760223	0.390884448593274
7_107107902_108107902	ENSG00000105879.7	CBLL1	Brain_Hippocampus	COVID19_HGI_A2_ALL_leave_UKBB_23andme_20210107	7_107607902_C_T	0.107613	5.721e-07	2454	0.457821508355903	0.109820970497878	0.316411391407162	0.0758598123258488	0.0400863174132089	0.986460731371973
7_107107902_108107902	ENSG00000105879.7	CBLL1	Brain_Cerebellar_Hemisphere	COVID19_HGI_B2_ALL_leave_UKBB_23andme_20210107	7_107607902_C_T	0.996875	0.0001896	2238	0.797654379631311	0.180628059859971	0.0164344598077627	0.00372000437164464	0.0015630963293113	0.0652452878612847
7_107107902_108107902	ENSG00000105879.7	CBLL1	Whole_Blood	COVID19_HGI_B2_ALL_eur_leave_ukbb_23andme_20210107	7_107607902_C_T	0.766255	3.475e-05	2665	0.786439049061783	0.185794269322863	0.0210631253979051	0.00497438181299921	0.00172917440444985	0.24854387941502
7_107107902_108107902	ENSG00000105879.7	CBLL1	Ovary	COVID19_HGI_C2_ALL_leave_UKBB_23andme_20210107	7_107440930_T_C	0.669733	0.0009367	2579	0.798435322238146	0.19190277304848	0.00723344627885204	0.00173785773370627	0.00069060070081533	0.0631908099465574
7_107107902_108107902	ENSG00000105879.7	CBLL1	Brain_Amygdala	COVID19_HGI_C2_ALL_leave_UKBB_23andme_20210107	7_107440930_T_C	0.563965	0.0009367	2565	0.78668323005323	0.205566543684054	0.0056770925090137	0.00148287887305998	0.00059025488064297	0.0743534224734617
7_107107902_108107902	ENSG00000105879.7	CBLL1	Pituitary	COVID19_HGI_C2_ALL_eur_leave_ukbb_23andme_20210107	7_107312196_G_A	0.111332	0.007145	2800	0.751010175220203	0.240789477394488	0.00574473498566708	0.00184126713731949	0.000614345262322264	0.0174773637661807
7_107107902_108107902	ENSG00000105879.7	CBLL1	Ovary	COVID19_HGI_B2_ALL_leave_23andme_20210107	7_107607902_C_T	0.398993	0.0004541	2499	0.799247325153039	0.185999092581824	0.011107686019307	0.00258389443815202	0.00106200180767761	0.0439006907544458
7_107107902_108107902	ENSG00000105879.7	CBLL1	Testis	COVID19_HGI_B1_ALL_leave_23andme_20210107	7_107462031_T_A	0.0329945	0.002457	2525	0.785527103017517	0.167259720927577	0.0361587069288647	0.00769579671865631	0.00335867240738537	0.0347484165417815
7_107107902_108107902	ENSG00000105879.7	CBLL1	Breast_Mammary_Tissue	COVID19_HGI_B1_ALL_leave_UKBB_23andme_20210107	7_107549512_T_C	0.0948993	0.004485	2296	0.760868030807472	0.191089823549979	0.0354253376288619	0.00889324837584169	0.00372355963784526	0.0172894706225552
7_107107902_108107902	ENSG00000105879.7	CBLL1	Brain_Hypothalamus	COVID19_HGI_C2_ALL_leave_23andme_20210107	7_107440930_T_C	0.312958	0.0009027	2651	0.784211865756939	0.207269131320007	0.00625246229392823	0.00165192659946337	0.000614614029662145	0.0684230956195812
7_107107902_108107902	ENSG00000105879.7	CBLL1	Cells_Transformed_fibroblasts	COVID19_HGI_C2_ALL_eur_leave_ukbb_23andme_20210107	7_107488197_G_A	0.00185053	0.06982	2801	0.752890819300001	0.238871547581691	0.00576289234330282	0.00182776024306963	0.000646980531936276	0.0146947927611486
7_107107902_108107902	ENSG00000105879.7	CBLL1	Testis	COVID19_HGI_B2_ALL_leave_UKBB_23andme_20210107	7_107607902_C_T	0.353946	0.0001896	2250	0.824566489837114	0.152813139404925	0.0171118069710459	0.00316891333686594	0.00233965045005001	0.0492189587230863
7_107107902_108107902	ENSG00000105879.7	CBLL1	Vagina	COVID19_HGI_C2_ALL_leave_23andme_20210107	7_107440930_T_C	0.232274	0.0009027	2662	0.729835627539803	0.259466227027126	0.0072762573931303	0.00258596990695094	0.000835918132989548	0.0474382634872255
7_107107902_108107902	ENSG00000105879.7	CBLL1	Skin_Sun_Exposed_Lower_leg	COVID19_HGI_C2_ALL_leave_23andme_20210107	7_107440930_T_C	0.39446	0.0009027	2665	0.807629325182008	0.181775833066949	0.00806003854072801	0.00181337840367887	0.000721424806636115	0.0559905446382019
7_107107902_108107902	ENSG00000105879.7	CBLL1	Small_Intestine_Terminal_Ileum	COVID19_HGI_A2_ALL_leave_23andme_20210107	7_107607902_C_T	0.740377	2.029e-07	2472	0.321152231459322	0.0768457206912191	0.456567546905692	0.10921184960013	0.0362226513436375	0.992417252918429
7_107107902_108107902	ENSG00000105879.7	CBLL1	Thyroid	COVID19_HGI_B1_ALL_eur_leave_23andme_20210107	7_107494341_T_C	1.39567e-41	0.6542	2656	1.01858800350304e-26	0.934518623590427	6.10470522314668e-28	0.0559990383095062	0.00948233810006393	0.184699805934666
7_107107902_108107902	ENSG00000105879.7	CBLL1	Thyroid	COVID19_HGI_C2_ALL_leave_UKBB_23andme_20210107	7_107494210_C_T	1.39567e-41	0.4978	2580	1.07876310704438e-26	0.989729441161613	9.77853863096651e-29	0.00897018512797676	0.0013003737104109	0.191583438185306
7_107107902_108107902	ENSG00000105879.7	CBLL1	Muscle_Skeletal	COVID19_HGI_B2_ALL_eur_leave_23andme_20210107	7_107607902_C_T	0.207405	6.456e-05	2665	0.804730373600057	0.177020449882281	0.0139353312862979	0.0030641728523399	0.0012496723790247	0.257404909965222
7_107107902_108107902	ENSG00000105879.7	CBLL1	Cells_Transformed_fibroblasts	COVID19_HGI_A2_ALL_eur_leave_23andme_20210107	7_107607902_C_T	0.739592	2.414e-09	2873	0.00678904068622474	0.00220676591895158	0.713450263190766	0.23186007876692	0.0456938514371384	0.999744659046079
7_107107902_108107902	ENSG00000105879.7	CBLL1	Brain_Caudate_basal_ganglia	COVID19_HGI_B1_ALL_leave_23andme_20210107	7_107462031_T_A	0.757036	0.002457	2525	0.768273163896611	0.184529067246694	0.0353644884663257	0.00849074052461278	0.00334253986575613	0.0262427336525798
7_107107902_108107902	ENSG00000105879.7	CBLL1	Artery_Coronary	COVID19_HGI_A2_ALL_eur_leave_ukbb_23andme_20210107	7_107607902_C_T	0.865259	6.593e-09	2886	0.0134839938823484	0.00439926938424238	0.700629785573908	0.228533561277594	0.0529533898819071	0.999328208316859
7_107107902_108107902	ENSG00000105879.7	CBLL1	Brain_Nucleus_accumbens_basal_ganglia	COVID19_HGI_C2_ALL_eur_leave_ukbb_23andme_20210107	7_107312196_G_A	0.206437	0.007145	2798	0.77860604511255	0.213231088727497	0.00595215046712829	0.00162949027523738	0.0005812254175879	0.0183139902874668
7_107107902_108107902	ENSG00000105879.7	CBLL1	Lung	COVID19_HGI_B2_ALL_eur_leave_23andme_20210107	7_107607902_C_T	0.184847	6.456e-05	2665	0.619978017107205	0.361756752170455	0.0107360171083896	0.00626319267470817	0.00126602093924264	0.220789637885597
7_107107902_108107902	ENSG00000105879.7	CBLL1	Esophagus_Muscularis	COVID19_HGI_B1_ALL_eur_leave_ukbb_23andme_20210107	7_107262878_T_C	0.482629	0.001114	2658	0.753623008601125	0.173117153753058	0.0555978670484782	0.0127666687139756	0.00489530188336362	0.0374425736602083
7_107107902_108107902	ENSG00000105879.7	CBLL1	Whole_Blood	COVID19_HGI_B1_ALL_leave_UKBB_23andme_20210107	7_107462031_T_A	0.922698	0.004466	2296	0.791700889856256	0.160642793861379	0.0368608880760362	0.00747606599735675	0.0033193622089726	0.0157792208169553
7_107107902_108107902	ENSG00000105879.7	CBLL1	Prostate	COVID19_HGI_B2_ALL_leave_23andme_20210107	7_107607902_C_T	0.984843	0.0004541	2488	0.777505513281395	0.207820451833624	0.0107158457217904	0.00286315719729889	0.00109503196589219	0.0359857512703457
7_107107902_108107902	ENSG00000105879.7	CBLL1	Heart_Left_Ventricle	COVID19_HGI_C2_ALL_eur_leave_23andme_20210107	7_107377681_A_G	3.23742e-06	0.5977	2801	0.506833916612735	0.483736632687826	0.00441193194666406	0.00421006524773496	0.000807453505040553	0.0957445418241343
7_107107902_108107902	ENSG00000105879.7	CBLL1	Adipose_Visceral_Omentum	COVID19_HGI_B2_ALL_eur_leave_23andme_20210107	7_107607902_C_T	0.916858	6.456e-05	2665	0.791919824765953	0.189890586937843	0.0137134939506896	0.00328710274428835	0.00118899160122702	0.182115183724057
7_107107902_108107902	ENSG00000105879.7	CBLL1	Pancreas	COVID19_HGI_B2_ALL_leave_23andme_20210107	7_107607902_C_T	0.10329	0.0004541	2500	0.80742975469359	0.17754826980327	0.0112265035903737	0.00246730303628323	0.00132816887648349	0.053800696785369
7_107107902_108107902	ENSG00000105879.7	CBLL1	Breast_Mammary_Tissue	COVID19_HGI_B2_ALL_leave_UKBB_23andme_20210107	7_107607902_C_T	0.287907	0.0001896	2250	0.779399111482219	0.198752474055554	0.0161744714507171	0.00412305763676916	0.00155088537474163	0.0746169544469106
7_107107902_108107902	ENSG00000105879.7	CBLL1	Heart_Atrial_Appendage	COVID19_HGI_A2_ALL_eur_leave_ukbb_23andme_20210107	7_107607902_C_T	0.952662	6.593e-09	2892	0.0139401122404816	0.00406651355549775	0.724331316061904	0.211250532474798	0.0464115256673186	0.999081460389062
7_107107902_108107902	ENSG00000105879.7	CBLL1	Spleen	COVID19_HGI_C2_ALL_eur_leave_23andme_20210107	7_107312196_G_A	0.157167	0.004425	2796	0.778658611090086	0.212105958569797	0.00675270685614948	0.0018387878002079	0.000643935683759201	0.0232922409464791
7_107107902_108107902	ENSG00000105879.7	CBLL1	Brain_Cerebellum	COVID19_HGI_A2_ALL_leave_23andme_20210107	7_107607902_C_T	0.610973	2.029e-07	2472	0.322106927830775	0.0764108178870272	0.457924795393033	0.108594828048837	0.0349626308403279	0.992113487697405
7_107107902_108107902	ENSG00000105879.7	CBLL1	Adrenal_Gland	COVID19_HGI_B1_ALL_eur_leave_23andme_20210107	7_107916960_T_C	0.0315205	0.0009081	2656	0.755474188322988	0.183937490167766	0.0452778474471215	0.0110196379073404	0.00429083615478401	0.0635161395983668
7_107107902_108107902	ENSG00000105879.7	CBLL1	Artery_Coronary	COVID19_HGI_A2_ALL_leave_23andme_20210107	7_107607902_C_T	0.865259	2.029e-07	2472	0.311005130238446	0.0881226852569023	0.442141873786226	0.12524653701788	0.0334837737005458	0.991724060130108
7_107107902_108107902	ENSG00000105879.7	CBLL1	Ovary	COVID19_HGI_C2_ALL_eur_leave_23andme_20210107	7_107129459_T_A	0.108288	0.002993	2795	0.785526772250728	0.205234413079594	0.00681359208594312	0.00177954007578975	0.000645682507945192	0.0249811313850257
7_107107902_108107902	ENSG00000105879.7	CBLL1	Esophagus_Muscularis	COVID19_HGI_C2_ALL_eur_leave_ukbb_23andme_20210107	7_107312196_G_A	0.806908	0.007145	2801	0.79899534173176	0.192869972590473	0.00611579264770638	0.0014757517740254	0.000543141256035215	0.0180216457472043
7_107107902_108107902	ENSG00000105879.7	CBLL1	Adipose_Visceral_Omentum	COVID19_HGI_B2_ALL_eur_leave_ukbb_23andme_20210107	7_107607902_C_T	0.916858	3.475e-05	2665	0.784199243474016	0.188039306458205	0.0210031368889185	0.00503451581508855	0.00172379736377194	0.257295785189984
7_107107902_108107902	ENSG00000105879.7	CBLL1	Heart_Atrial_Appendage	COVID19_HGI_C2_ALL_eur_leave_23andme_20210107	7_107312196_G_A	0.00843574	0.004425	2801	0.772468371650563	0.218211996736256	0.00672424984785846	0.00189881419520636	0.000696567570116361	0.0286653880685356
7_107107902_108107902	ENSG00000105879.7	CBLL1	Artery_Coronary	COVID19_HGI_C2_ALL_leave_UKBB_23andme_20210107	7_107643977_C_T	1.41228e-05	0.06697	2579	0.765421938197446	0.224747705085969	0.00693468681483484	0.00203534332705251	0.000860326574697569	0.112743403265709
7_107107902_108107902	ENSG00000105879.7	CBLL1	Liver	COVID19_HGI_A2_ALL_eur_leave_ukbb_23andme_20210107	7_107607902_C_T	0.280341	6.593e-09	2889	0.0133771249853615	0.00425313545733791	0.695077509000501	0.220927219362366	0.0663650111944339	0.999452436021856
7_107107902_108107902	ENSG00000105879.7	CBLL1	Esophagus_Muscularis	COVID19_HGI_B2_ALL_leave_UKBB_23andme_20210107	7_107607902_C_T	0.79566	0.0001896	2250	0.82287491741701	0.155350838355384	0.0170767026330852	0.00322244145661256	0.00147510013790852	0.0576903289925466
7_107107902_108107902	ENSG00000105879.7	CBLL1	Prostate	COVID19_HGI_C2_ALL_leave_23andme_20210107	7_107440930_T_C	0.422858	0.0009027	2652	0.770119717445535	0.21928441913951	0.00764847959078051	0.00217706302949	0.000770320794684206	0.0521090079053045
7_107107902_108107902	ENSG00000105879.7	CBLL1	Pituitary	COVID19_HGI_B1_ALL_eur_leave_ukbb_23andme_20210107	7_107368974_C_A	0.0165907	0.0006745	2657	0.711258068972594	0.214362415055712	0.0524292083974142	0.0157952146514843	0.00615509292279556	0.122923382432254
7_107107902_108107902	ENSG00000105879.7	CBLL1	Brain_Anterior_cingulate_cortex_BA24	COVID19_HGI_A2_ALL_leave_UKBB_23andme_20210107	7_107607902_C_T	0.425543	5.721e-07	2462	0.47156180005091	0.102611311098376	0.326008900567166	0.0709102580659208	0.0289077302176277	0.980971970079656
7_107107902_108107902	ENSG00000105879.7	CBLL1	Pancreas	COVID19_HGI_B2_ALL_leave_UKBB_23andme_20210107	7_107607902_C_T	0.10329	0.0001896	2250	0.81625984926655	0.161320010543848	0.0169394235043719	0.00334565667663927	0.00213506000859036	0.0872570866289373
7_107107902_108107902	ENSG00000105879.7	CBLL1	Spleen	COVID19_HGI_B2_ALL_eur_leave_23andme_20210107	7_107607902_C_T	0.444983	6.456e-05	2661	0.780016283514042	0.201734279575735	0.013494684173421	0.00348884121491241	0.00126591152189038	0.239820312651958
7_107107902_108107902	ENSG00000105879.7	CBLL1	Brain_Frontal_Cortex_BA9	COVID19_HGI_C2_ALL_eur_leave_ukbb_23andme_20210107	7_107312196_G_A	0.48996	0.007145	2786	0.787095813927078	0.204826003725193	0.00595679866227273	0.00154956635314198	0.000571817332314412	0.0181225469724018
7_107107902_108107902	ENSG00000105879.7	CBLL1	Muscle_Skeletal	COVID19_HGI_C2_ALL_eur_leave_ukbb_23andme_20210107	7_107312196_G_A	0.399783	0.007145	2801	0.804943095604689	0.186943783293458	0.00616131885731805	0.00143041237868718	0.000521389865848727	0.0195728014754606
7_107107902_108107902	ENSG00000105879.7	CBLL1	Prostate	COVID19_HGI_C2_ALL_eur_leave_23andme_20210107	7_107312196_G_A	0.156801	0.004425	2784	0.763254317746144	0.227549184608983	0.0065709261756212	0.00195832447912773	0.000667246990124196	0.0220605386311914
7_107107902_108107902	ENSG00000105879.7	CBLL1	Heart_Left_Ventricle	COVID19_HGI_C2_ALL_leave_23andme_20210107	7_107377681_A_G	3.23742e-06	0.7843	2665	0.509805773936228	0.479425824842796	0.00508779715903164	0.00478371221677334	0.000896891845171296	0.0745306285857381
7_107107902_108107902	ENSG00000105879.7	CBLL1	Artery_Aorta	COVID19_HGI_A2_ALL_leave_23andme_20210107	7_107607902_C_T	0.181965	2.029e-07	2472	0.314600311222153	0.0783183503063683	0.447252979366762	0.111293107665366	0.0485352514393503	0.993982129441298
7_107107902_108107902	ENSG00000105879.7	CBLL1	Small_Intestine_Terminal_Ileum	COVID19_HGI_B1_ALL_leave_UKBB_23andme_20210107	7_107368974_C_A	0.0599861	0.003221	2294	0.779118238588467	0.173081066244475	0.0361675073162604	0.00803100722737134	0.00360218062342566	0.0252709489976539
7_107107902_108107902	ENSG00000105879.7	CBLL1	Muscle_Skeletal	COVID19_HGI_B1_ALL_eur_leave_23andme_20210107	7_107532072_G_A	0.547657	0.0007729	2656	0.769331265912937	0.170368601576941	0.0461083439152714	0.0102067192422051	0.00398506935264548	0.0530399417901156
7_107107902_108107902	ENSG00000105879.7	CBLL1	Spleen	COVID19_HGI_A2_ALL_leave_UKBB_23andme_20210107	7_107607902_C_T	0.444983	5.721e-07	2477	0.462858344459026	0.111341881838942	0.320044221089483	0.0769587443571299	0.0287968082554197	0.980306003544934
7_107107902_108107902	ENSG00000105879.7	CBLL1	Pituitary	COVID19_HGI_A2_ALL_leave_UKBB_23andme_20210107	7_107607902_C_T	0.0518357	5.721e-07	2477	0.433970439303036	0.125301671551899	0.300069627965616	0.0865859901867938	0.054072270992656	0.989716741437949
7_107107902_108107902	ENSG00000105879.7	CBLL1	Brain_Cerebellum	COVID19_HGI_B2_ALL_eur_leave_ukbb_23andme_20210107	7_107607902_C_T	0.610973	3.475e-05	2665	0.773564738974797	0.198473358083859	0.0207183139238345	0.00531376404151108	0.00192982497599881	0.273758636207828
7_107107902_108107902	ENSG00000105879.7	CBLL1	Breast_Mammary_Tissue	COVID19_HGI_A2_ALL_leave_23andme_20210107	7_107607902_C_T	0.287907	2.029e-07	2472	0.308339149980681	0.0884822501147588	0.43835177069133	0.125752123119378	0.0390747060938519	0.992697047596951
7_107107902_108107902	ENSG00000105879.7	CBLL1	Cells_Transformed_fibroblasts	COVID19_HGI_A2_ALL_leave_UKBB_23andme_20210107	7_107607902_C_T	0.739592	5.721e-07	2477	0.450965636887062	0.128308605043981	0.311820987400215	0.0886990061757694	0.0202057644929715	0.970266876130193
7_107107902_108107902	ENSG00000105879.7	CBLL1	Brain_Cortex	COVID19_HGI_A2_ALL_eur_leave_ukbb_23andme_20210107	7_107607902_C_T	0.0298129	6.593e-09	2886	0.0126569924226054	0.00340665673372601	0.657659126676291	0.176860952193346	0.149416271974031	0.999781471282118
7_107107902_108107902	ENSG00000105879.7	CBLL1	Lung	COVID19_HGI_A2_ALL_leave_23andme_20210107	7_107607902_C_T	0.184847	2.029e-07	2472	0.251571544219378	0.145974781409265	0.357647842873752	0.20748840193186	0.037317429565745	0.991329711669791
7_107107902_108107902	ENSG00000105879.7	CBLL1	Esophagus_Muscularis	COVID19_HGI_C2_ALL_leave_UKBB_23andme_20210107	7_107440930_T_C	0.102989	0.0009367	2580	0.811817758401352	0.178550266674679	0.00735879013658709	0.00161782850625227	0.000655356281129586	0.0836504549599873
7_107107902_108107902	ENSG00000105879.7	CBLL1	Adrenal_Gland	COVID19_HGI_B2_ALL_eur_leave_ukbb_23andme_20210107	7_107607902_C_T	0.242472	3.475e-05	2665	0.781732974110962	0.19018884543467	0.0209370830212717	0.00509176118276235	0.00204933625033426	0.344502412668461
7_107107902_108107902	ENSG00000105879.7	CBLL1	Heart_Atrial_Appendage	COVID19_HGI_B1_ALL_leave_23andme_20210107	7_107462031_T_A	0.262154	0.002457	2525	0.758494404494653	0.193773808543451	0.0349143610372592	0.00891572733355492	0.003901698591082	0.0232285453320702
7_107107902_108107902	ENSG00000105879.7	CBLL1	Brain_Anterior_cingulate_cortex_BA24	COVID19_HGI_B1_ALL_leave_UKBB_23andme_20210107	7_107462031_T_A	0.0693	0.004466	2282	0.79197145755137	0.160582205378979	0.0366300371549847	0.00742380970675995	0.00339249020790606	0.0182470358580541
7_107107902_108107902	ENSG00000105879.7	CBLL1	Uterus	COVID19_HGI_B2_ALL_leave_23andme_20210107	7_107607902_C_T	0.323017	0.0004541	2488	0.766982549449293	0.218382027496645	0.0105752267747544	0.00301002154517123	0.0010501747341367	0.0455574114197053
7_107107902_108107902	ENSG00000105879.7	CBLL1	Brain_Cerebellar_Hemisphere	COVID19_HGI_B1_ALL_leave_UKBB_23andme_20210107	7_107462031_T_A	0.184986	0.004466	2284	0.772392520529015	0.179949993684811	0.0357469138210351	0.00832463675646239	0.00358593520867581	0.0159593724292638
7_107107902_108107902	ENSG00000105879.7	CBLL1	Brain_Cortex	COVID19_HGI_C2_ALL_leave_23andme_20210107	7_107440930_T_C	0.282786	0.0009027	2662	0.793193289416239	0.196176306917729	0.00790716139546187	0.00195486809105807	0.000768374179512731	0.0555850655658344
7_107107902_108107902	ENSG00000105879.7	CBLL1	Heart_Atrial_Appendage	COVID19_HGI_C2_ALL_leave_23andme_20210107	7_107440930_T_C	0.764438	0.0009027	2665	0.779724178010461	0.209600292379925	0.007781548700557	0.00209098141453643	0.000802999494520666	0.04743718367538
7_107107902_108107902	ENSG00000105879.7	CBLL1	Cells_EBV-transformed_lymphocytes	COVID19_HGI_A2_ALL_leave_23andme_20210107	7_107607902_C_T	0.308813	2.029e-07	2471	0.313124005774581	0.0820220892742936	0.445151104237966	0.116563134330514	0.0431396663826449	0.993237314141899
7_107107902_108107902	ENSG00000105879.7	CBLL1	Pituitary	COVID19_HGI_C2_ALL_leave_UKBB_23andme_20210107	7_107440930_T_C	0.638078	0.0009367	2580	0.762491629984179	0.227838271249301	0.0069116693098795	0.00206456524826538	0.000693864208375171	0.0594661925456047
7_107107902_108107902	ENSG00000105879.7	CBLL1	Esophagus_Mucosa	COVID19_HGI_B1_ALL_leave_23andme_20210107	7_107532072_G_A	0.160439	0.002329	2525	0.681859672574891	0.270714448311055	0.0313867770730469	0.0124577128937445	0.00358138914726268	0.0255227841756921
7_107107902_108107902	ENSG00000105879.7	CBLL1	Muscle_Skeletal	COVID19_HGI_C2_ALL_leave_UKBB_23andme_20210107	7_107440930_T_C	0.130666	0.0009367	2580	0.818403791939207	0.171968970413105	0.0074184897897864	0.00155817657949371	0.000650571278408181	0.0846728747601937
7_107107902_108107902	ENSG00000105879.7	CBLL1	Minor_Salivary_Gland	COVID19_HGI_B2_ALL_eur_leave_ukbb_23andme_20210107	7_107607902_C_T	0.600534	3.475e-05	2652	0.776043815030587	0.196140327578275	0.020664152790453	0.00522080732825836	0.00193089727242629	0.308496169374582
7_107107902_108107902	ENSG00000105879.7	CBLL1	Brain_Nucleus_accumbens_basal_ganglia	COVID19_HGI_A2_ALL_eur_leave_23andme_20210107	7_107607902_C_T	0.267381	2.414e-09	2870	0.00684180437771084	0.00192142843374794	0.718994873075807	0.201849615453143	0.0703922786595912	0.999843992668427
7_107107902_108107902	ENSG00000105879.7	CBLL1	Pancreas	COVID19_HGI_C2_ALL_eur_leave_ukbb_23andme_20210107	7_107312196_G_A	0.406354	0.007145	2801	0.794155833629085	0.197654283416369	0.0060787493427871	0.00151231690403415	0.000598816707725013	0.0176139746062227
7_107107902_108107902	ENSG00000105879.7	CBLL1	Brain_Cerebellum	COVID19_HGI_C2_ALL_leave_23andme_20210107	7_107440930_T_C	0.569992	0.0009027	2665	0.787316537023985	0.202034882622481	0.00785731948345948	0.00201550682725359	0.000775754042821034	0.0530809492882213
7_107107902_108107902	ENSG00000105879.7	CBLL1	Heart_Atrial_Appendage	COVID19_HGI_C2_ALL_leave_UKBB_23andme_20210107	7_107440930_T_C	0.764438	0.0009367	2580	0.785706228285972	0.204585546420034	0.00712209998257686	0.00185375046382385	0.000732374847593535	0.0549893438570744
7_107107902_108107902	ENSG00000105879.7	CBLL1	Brain_Anterior_cingulate_cortex_BA24	COVID19_HGI_B2_ALL_leave_UKBB_23andme_20210107	7_107607902_C_T	0.425543	0.0001896	2236	0.816936161650805	0.161360090014566	0.0167934976295072	0.00331543338679608	0.00159481731832649	0.0756720428533096
7_107107902_108107902	ENSG00000105879.7	CBLL1	Brain_Cortex	COVID19_HGI_C2_ALL_leave_UKBB_23andme_20210107	7_107440930_T_C	0.282786	0.0009367	2579	0.799497233393484	0.190833929351951	0.00724461959281225	0.00172854010439571	0.000695677557356973	0.0649261154847221
7_107107902_108107902	ENSG00000105879.7	CBLL1	Cells_Transformed_fibroblasts	COVID19_HGI_B1_ALL_leave_UKBB_23andme_20210107	7_107368974_C_A	0.00446836	0.003221	2296	0.758774502865852	0.192548281582242	0.0353278648331017	0.00896048757892748	0.00438886313987747	0.113929082115876
7_107107902_108107902	ENSG00000105879.7	CBLL1	Uterus	COVID19_HGI_C2_ALL_eur_leave_ukbb_23andme_20210107	7_107312196_G_A	0.613231	0.007145	2778	0.754724152194507	0.237290740130549	0.00562837427402482	0.00176901392018017	0.000587719480738531	0.0168191698308424
7_107107902_108107902	ENSG00000105879.7	CBLL1	Muscle_Skeletal	COVID19_HGI_B1_ALL_leave_23andme_20210107	7_107462031_T_A	0.785456	0.002457	2525	0.789893397352795	0.163200828378882	0.0363596924284458	0.00750928314702433	0.00303679869285346	0.0263671389764747
7_107107902_108107902	ENSG00000105879.7	CBLL1	Brain_Spinal_cord_cervical_c-1	COVID19_HGI_C2_ALL_eur_leave_23andme_20210107	7_107312196_G_A	0.308053	0.004425	2763	0.779448822072171	0.211529852333507	0.00659870210936173	0.00179014896392579	0.00063247452103432	0.0229636178713305
7_107107902_108107902	ENSG00000105879.7	CBLL1	Esophagus_Mucosa	COVID19_HGI_B2_ALL_leave_UKBB_23andme_20210107	7_107607902_C_T	0.702447	0.0001896	2250	0.715147730788316	0.26322733605232	0.0148410953826763	0.00546129984552238	0.00132253793116492	0.0563091282661473
7_107107902_108107902	ENSG00000105879.7	CBLL1	Cells_EBV-transformed_lymphocytes	COVID19_HGI_B1_ALL_leave_UKBB_23andme_20210107	7_107368974_C_A	0.104253	0.003221	2293	0.76354988542332	0.188404379639941	0.0355143067547645	0.00875931076716237	0.0037721174148123	0.0188278987549431
7_107107902_108107902	ENSG00000105879.7	CBLL1	Brain_Putamen_basal_ganglia	COVID19_HGI_B2_ALL_eur_leave_23andme_20210107	7_107607902_C_T	0.806828	6.456e-05	2648	0.767885933638818	0.213930524189493	0.0132293544170402	0.00368438532047524	0.00126980243417339	0.202058938626114
7_107107902_108107902	ENSG00000105879.7	CBLL1	Brain_Hippocampus	COVID19_HGI_A2_ALL_eur_leave_ukbb_23andme_20210107	7_107607902_C_T	0.107613	6.593e-09	2864	0.0134321717915258	0.00377526622950054	0.697929444684292	0.196072299435094	0.0887908178595879	0.999623361893264
7_107107902_108107902	ENSG00000105879.7	CBLL1	Adipose_Visceral_Omentum	COVID19_HGI_B1_ALL_leave_UKBB_23andme_20210107	7_107930993_A_C	0.000170177	0.008434	2296	0.790629764474617	0.161581001341965	0.0368110174325724	0.00751960885608324	0.00345860789476245	0.0457353158796515
7_107107902_108107902	ENSG00000105879.7	CBLL1	Liver	COVID19_HGI_A2_ALL_leave_23andme_20210107	7_107607902_C_T	0.280341	2.029e-07	2472	0.310037482246921	0.0855361804066842	0.440766212568645	0.121560804955526	0.0420993198222235	0.993463619696112
7_107107902_108107902	ENSG00000105879.7	CBLL1	Esophagus_Muscularis	COVID19_HGI_C2_ALL_leave_23andme_20210107	7_107440930_T_C	0.102989	0.0009027	2665	0.805543795821104	0.183870184228027	0.00803922522142101	0.00183428868219548	0.000712506047252399	0.0727661226718828
7_107107902_108107902	ENSG00000105879.7	CBLL1	Muscle_Skeletal	COVID19_HGI_A2_ALL_eur_leave_23andme_20210107	7_107607902_C_T	0.207405	2.414e-09	2873	0.00708725758327693	0.00169170228808421	0.744789436650356	0.177709774199334	0.0687218292789493	0.999847547998944
7_107107902_108107902	ENSG00000105879.7	CBLL1	Brain_Cerebellar_Hemisphere	COVID19_HGI_C2_ALL_leave_23andme_20210107	7_107440930_T_C	0.968748	0.0009027	2651	0.78140973929741	0.210081116466606	0.0062315233244207	0.00167473504690679	0.000602885864656479	0.0686692179076618
7_107107902_108107902	ENSG00000105879.7	CBLL1	Esophagus_Mucosa	COVID19_HGI_B1_ALL_leave_UKBB_23andme_20210107	7_107368974_C_A	0.00543971	0.003221	2296	0.697858279589862	0.252493991618096	0.0324916597498931	0.0117504897141535	0.00540557932799521	0.0791053318982191
7_107107902_108107902	ENSG00000105879.7	CBLL1	Stomach	COVID19_HGI_B2_ALL_eur_leave_ukbb_23andme_20210107	7_107607902_C_T	0.0818779	3.475e-05	2665	0.744567255070858	0.227075186304254	0.0199416769544202	0.0060793975416487	0.00233648412881943	0.438449079663114
7_107107902_108107902	ENSG00000105879.7	CBLL1	Vagina	COVID19_HGI_A2_ALL_eur_leave_ukbb_23andme_20210107	7_107607902_C_T	0.0493292	6.593e-09	2881	0.0123518133135394	0.00468704179865287	0.641801191978274	0.243441342162625	0.0977186107469088	0.999641684230509
7_107107902_108107902	ENSG00000105879.7	CBLL1	Muscle_Skeletal	COVID19_HGI_A2_ALL_eur_leave_ukbb_23andme_20210107	7_107607902_C_T	0.207405	6.593e-09	2892	0.0141893268197051	0.00340955756828964	0.737280560733445	0.177093338346673	0.0680272165318878	0.999522122248109
7_107107902_108107902	ENSG00000105879.7	CBLL1	Artery_Aorta	COVID19_HGI_B1_ALL_leave_23andme_20210107	7_107462031_T_A	0.1063	0.002457	2525	0.758909300044584	0.193718802944131	0.0349334591518098	0.00891357219611825	0.00352486566335748	0.028789225427713
7_107107902_108107902	ENSG00000105879.7	CBLL1	Brain_Amygdala	COVID19_HGI_C2_ALL_eur_leave_ukbb_23andme_20210107	7_107312196_G_A	0.518904	0.007145	2775	0.773613745482341	0.218359277287733	0.0057895070869915	0.0016335353119833	0.000603934830951778	0.0165972000417766
7_107107902_108107902	ENSG00000105879.7	CBLL1	Artery_Coronary	COVID19_HGI_B1_ALL_leave_23andme_20210107	7_107643977_C_T	1.41228e-05	0.8993	2524	0.739596227146305	0.213106991624119	0.0340034769683943	0.00979425060422641	0.00349905365695548	0.0425502254349906
7_107107902_108107902	ENSG00000105879.7	CBLL1	Brain_Substantia_nigra	COVID19_HGI_C2_ALL_leave_UKBB_23andme_20210107	7_107440930_T_C	0.735324	0.0009367	2566	0.767542570705208	0.224720398700043	0.00554074716137376	0.00162164014807936	0.000574643285296135	0.0743401914461903
7_107107902_108107902	ENSG00000105879.7	CBLL1	Brain_Nucleus_accumbens_basal_ganglia	COVID19_HGI_B2_ALL_leave_23andme_20210107	7_107607902_C_T	0.267381	0.0004541	2499	0.791998024789868	0.193238297813398	0.0110069387924577	0.00268449267951189	0.00107224592476396	0.0467607317512395
7_107107902_108107902	ENSG00000105879.7	CBLL1	Esophagus_Gastroesophageal_Junction	COVID19_HGI_A2_ALL_leave_UKBB_23andme_20210107	7_107607902_C_T	0.384579	5.721e-07	2477	0.444241536908118	0.131489512945788	0.307171596574596	0.090892451433971	0.026204902137527	0.977379328312189
7_107107902_108107902	ENSG00000105879.7	CBLL1	Brain_Spinal_cord_cervical_c-1	COVID19_HGI_A2_ALL_leave_23andme_20210107	7_107607902_C_T	0.967895	2.029e-07	2457	0.320200998804829	0.0769446698043529	0.455195198678511	0.109345618420891	0.038313514291417	0.992910862570098
7_107107902_108107902	ENSG00000105879.7	CBLL1	Esophagus_Gastroesophageal_Junction	COVID19_HGI_B2_ALL_eur_leave_23andme_20210107	7_107607902_C_T	0.384579	6.456e-05	2665	0.747033983491299	0.234742783799776	0.0129362161334895	0.00406376368762434	0.00122325288781081	0.224687217949128
7_107107902_108107902	ENSG00000105879.7	CBLL1	Brain_Nucleus_accumbens_basal_ganglia	COVID19_HGI_A2_ALL_leave_23andme_20210107	7_107607902_C_T	0.267381	2.029e-07	2471	0.318428501377108	0.0762331270567145	0.452692212652982	0.108332112106989	0.0443140468062061	0.994018579160426
7_107107902_108107902	ENSG00000105879.7	CBLL1	Spleen	COVID19_HGI_B2_ALL_leave_UKBB_23andme_20210107	7_107607902_C_T	0.444983	0.0001896	2250	0.803163227078363	0.174933039494552	0.0166676359970949	0.00362868856068974	0.00160740886930105	0.0748620441555162
7_107107902_108107902	ENSG00000105879.7	CBLL1	Esophagus_Gastroesophageal_Junction	COVID19_HGI_C2_ALL_leave_UKBB_23andme_20210107	7_107440930_T_C	0.658574	0.0009367	2580	0.758493592508144	0.231853347535823	0.00687542876396894	0.00210097745437288	0.000676653737690917	0.058962585056644
7_107107902_108107902	ENSG00000105879.7	CBLL1	Vagina	COVID19_HGI_C2_ALL_leave_UKBB_23andme_20210107	7_107440930_T_C	0.232274	0.0009367	2578	0.738512478121514	0.251727357733482	0.00668824965984059	0.00227894564711057	0.000792968838053243	0.0530918404433964
7_107107902_108107902	ENSG00000105879.7	CBLL1	Stomach	COVID19_HGI_B2_ALL_leave_UKBB_23andme_20210107	7_107607902_C_T	0.0818779	0.0001896	2250	0.776377039221102	0.201721897745193	0.0161117559295043	0.00418462677412873	0.00160468033007202	0.123883098601703
7_107107902_108107902	ENSG00000105879.7	CBLL1	Brain_Nucleus_accumbens_basal_ganglia	COVID19_HGI_A2_ALL_leave_UKBB_23andme_20210107	7_107607902_C_T	0.267381	5.721e-07	2476	0.461970094601272	0.110788751896197	0.319416574479068	0.0765705954327397	0.0312539835907235	0.982380404067544
7_107107902_108107902	ENSG00000105879.7	CBLL1	Heart_Left_Ventricle	COVID19_HGI_B2_ALL_leave_23andme_20210107	7_107377681_A_G	3.23742e-06	0.6474	2500	0.513039060408362	0.472100060654789	0.00713329527453709	0.0065629147387866	0.00116466892352563	0.0704883751114743
7_107107902_108107902	ENSG00000105879.7	CBLL1	Breast_Mammary_Tissue	COVID19_HGI_B1_ALL_leave_23andme_20210107	7_107462031_T_A	0.453589	0.002457	2525	0.740928096032831	0.211700091153371	0.0341057638583037	0.00974127145349192	0.00352477750200284	0.0240959443589378
7_107107902_108107902	ENSG00000105879.7	CBLL1	Uterus	COVID19_HGI_B1_ALL_leave_23andme_20210107	7_107532072_G_A	0.500082	0.002329	2509	0.744125762833111	0.212659245672504	0.0310727208995281	0.00887682138224935	0.0032654492126075	0.0258077397844095
7_107107902_108107902	ENSG00000105879.7	CBLL1	Artery_Tibial	COVID19_HGI_C2_ALL_eur_leave_23andme_20210107	7_107129459_T_A	0.329742	0.002993	2801	0.814448871059709	0.176352097099595	0.00708968534932993	0.00153455027247182	0.000574796218893696	0.0253938685830376
7_107107902_108107902	ENSG00000105879.7	CBLL1	Brain_Cerebellum	COVID19_HGI_B2_ALL_eur_leave_23andme_20210107	7_107607902_C_T	0.610973	6.456e-05	2665	0.781274468437199	0.200451441907003	0.013529150757033	0.00346989659658325	0.00127504230218105	0.202310949057847
7_107107902_108107902	ENSG00000105879.7	CBLL1	Liver	COVID19_HGI_B1_ALL_eur_leave_ukbb_23andme_20210107	7_107368974_C_A	0.218203	0.0006745	2657	0.717317703087943	0.208913588884577	0.052908551945655	0.0154037764080715	0.00545637967375281	0.0420608846488122
7_107107902_108107902	ENSG00000105879.7	CBLL1	Minor_Salivary_Gland	COVID19_HGI_B1_ALL_eur_leave_23andme_20210107	7_107532072_G_A	0.00170249	0.0007729	2641	0.751855111650124	0.189461183199947	0.0434698199856125	0.0109497659862865	0.00426411917803036	0.0795293035768726
7_107107902_108107902	ENSG00000105879.7	CBLL1	Testis	COVID19_HGI_C2_ALL_eur_leave_ukbb_23andme_20210107	7_107312196_G_A	0.0199851	0.007145	2801	0.800573588117348	0.191260611676533	0.00612787310316978	0.00146340177289455	0.000574525330054933	0.0237872882557006
7_107107902_108107902	ENSG00000105879.7	CBLL1	Small_Intestine_Terminal_Ileum	COVID19_HGI_B1_ALL_leave_23andme_20210107	7_107532072_G_A	0.00876293	0.002329	2522	0.765234327465325	0.187518281964901	0.0349800236938787	0.00856804623590644	0.00369932063998898	0.03168229137556
7_107107902_108107902	ENSG00000105879.7	CBLL1	Nerve_Tibial	COVID19_HGI_C2_ALL_leave_UKBB_23andme_20210107	7_107440930_T_C	0.215307	0.0009367	2580	0.756826688730068	0.233323440924126	0.00686031897491369	0.00211410444596153	0.00087544692493111	0.051089302565905
7_107107902_108107902	ENSG00000105879.7	CBLL1	Breast_Mammary_Tissue	COVID19_HGI_A2_ALL_eur_leave_ukbb_23andme_20210107	7_107607902_C_T	0.287907	6.593e-09	2892	0.0133287370013602	0.00439010566849803	0.692564123379302	0.228049193941987	0.0616678400088528	0.999400847546513
7_107107902_108107902	ENSG00000105879.7	CBLL1	Colon_Transverse	COVID19_HGI_C2_ALL_eur_leave_23andme_20210107	7_107312196_G_A	0.560278	0.004425	2801	0.738534035069308	0.252155028538963	0.00642885528418705	0.00219429322948958	0.000687787878052307	0.0196826894741645
7_107107902_108107902	ENSG00000105879.7	CBLL1	Uterus	COVID19_HGI_C2_ALL_leave_UKBB_23andme_20210107	7_107440930_T_C	0.95621	0.0009367	2567	0.766235100451014	0.224229183937242	0.00683043956261464	0.00199813615004708	0.0007071398990821	0.0595259906089626
7_107107902_108107902	ENSG00000105879.7	CBLL1	Artery_Aorta	COVID19_HGI_B2_ALL_eur_leave_ukbb_23andme_20210107	7_107607902_C_T	0.181965	3.475e-05	2665	0.76520665366202	0.206411595734578	0.0204944600864145	0.00552594161332318	0.00236134890366434	0.315151212129709
7_107107902_108107902	ENSG00000105879.7	CBLL1	Adipose_Subcutaneous	COVID19_HGI_B2_ALL_leave_23andme_20210107	7_107607902_C_T	0.21394	0.0004541	2500	0.830780118876423	0.15452749599216	0.0115511670621014	0.00214755669670253	0.000993661372613137	0.0515159076187887
7_107107902_108107902	ENSG00000105879.7	CBLL1	Colon_Transverse	COVID19_HGI_B2_ALL_leave_UKBB_23andme_20210107	7_107607902_C_T	0.00877686	0.0001896	2250	0.763230876907695	0.214450509986913	0.0158389403413259	0.00444835051714037	0.00203132224692561	0.272937186371129
7_107107902_108107902	ENSG00000105879.7	CBLL1	Heart_Left_Ventricle	COVID19_HGI_B2_ALL_leave_UKBB_23andme_20210107	7_107607902_C_T	0.128798	0.0001896	2250	0.521536477992435	0.456675287271881	0.0108231799979267	0.00947565945876559	0.00148939527899172	0.0738748625537662
7_107107902_108107902	ENSG00000105879.7	CBLL1	Pituitary	COVID19_HGI_A2_ALL_eur_leave_23andme_20210107	7_107607902_C_T	0.0518357	2.414e-09	2872	0.00625443096701945	0.00204740856744314	0.657268867937959	0.215039738178597	0.119389554348982	0.999913095070087
7_107107902_108107902	ENSG00000105879.7	CBLL1	Adipose_Visceral_Omentum	COVID19_HGI_A2_ALL_leave_23andme_20210107	7_107607902_C_T	0.916858	2.029e-07	2472	0.328783397459732	0.0719531473075304	0.467416429147629	0.10226293871113	0.0295840873739796	0.991106842184425
7_107107902_108107902	ENSG00000105879.7	CBLL1	Whole_Blood	COVID19_HGI_B1_ALL_eur_leave_ukbb_23andme_20210107	7_107262878_T_C	0.254846	0.001114	2658	0.749043170679647	0.177663989665381	0.0552599935799723	0.0131020720164389	0.00493077405856085	0.0401982784277437
7_107107902_108107902	ENSG00000105879.7	CBLL1	Uterus	COVID19_HGI_B2_ALL_eur_leave_ukbb_23andme_20210107	7_107607902_C_T	0.323017	3.475e-05	2644	0.747655952473869	0.22442241742193	0.0199211877279188	0.00597768099543753	0.00202276138084517	0.319512853410325
7_107107902_108107902	ENSG00000105879.7	CBLL1	Whole_Blood	COVID19_HGI_A2_ALL_eur_leave_ukbb_23andme_20210107	7_107607902_C_T	0.766255	6.593e-09	2892	0.0143180956600076	0.00370791035439633	0.743971418163794	0.192618458217906	0.0453841176038972	0.999217759651275
7_107107902_108107902	ENSG00000105879.7	CBLL1	Brain_Hippocampus	COVID19_HGI_B1_ALL_eur_leave_23andme_20210107	7_107532072_G_A	0.00294055	0.0007729	2631	0.746496782570346	0.193440723952133	0.0441774468914075	0.0114433200167648	0.00444172656934867	0.0787322676610717
7_107107902_108107902	ENSG00000105879.7	CBLL1	Nerve_Tibial	COVID19_HGI_B1_ALL_leave_UKBB_23andme_20210107	7_107549512_T_C	0.155935	0.004485	2296	0.751076437191782	0.201005248447071	0.0349694497538091	0.00935503145151266	0.00359383315582532	0.0172385283797678
7_107107902_108107902	ENSG00000105879.7	CBLL1	Adrenal_Gland	COVID19_HGI_C2_ALL_leave_UKBB_23andme_20210107	7_107440930_T_C	0.801163	0.0009367	2580	0.802337401003476	0.188008368449181	0.00727285464208868	0.00170353978294544	0.000677836122309063	0.0618870777352349
7_107107902_108107902	ENSG00000105879.7	CBLL1	Brain_Spinal_cord_cervical_c-1	COVID19_HGI_A2_ALL_leave_UKBB_23andme_20210107	7_107607902_C_T	0.967895	5.721e-07	2462	0.463651532682388	0.111629105004982	0.320538795411531	0.0771461362135587	0.0270344306875403	0.97895170571527
7_107107902_108107902	ENSG00000105879.7	CBLL1	Heart_Atrial_Appendage	COVID19_HGI_B2_ALL_leave_UKBB_23andme_20210107	7_107607902_C_T	0.952662	0.0001896	2250	0.79521598162368	0.182470186575595	0.0165027108735928	0.0037846840942598	0.00202643683287277	0.0419141211894251
7_107107902_108107902	ENSG00000105879.7	CBLL1	Pancreas	COVID19_HGI_A2_ALL_eur_leave_23andme_20210107	7_107607902_C_T	0.10329	2.414e-09	2873	0.00677260130652593	0.00173627218050997	0.711722673047345	0.182364876649182	0.0974035768164381	0.999889627076807
7_107107902_108107902	ENSG00000105879.7	CBLL1	Minor_Salivary_Gland	COVID19_HGI_C2_ALL_leave_23andme_20210107	7_107440930_T_C	0.223837	0.0009027	2662	0.789012744950266	0.200355107073727	0.00786471873080981	0.0019963278980048	0.000771101347192758	0.055187121783783
7_107107902_108107902	ENSG00000105879.7	CBLL1	Adipose_Subcutaneous	COVID19_HGI_B2_ALL_leave_UKBB_23andme_20210107	7_107607902_C_T	0.21394	0.0001896	2250	0.839071645711832	0.139144831398035	0.0174128250580921	0.00288611699556552	0.00148458083647507	0.0898120839090787
7_107107902_108107902	ENSG00000105879.7	CBLL1	Adrenal_Gland	COVID19_HGI_B1_ALL_leave_23andme_20210107	7_107462031_T_A	0.189013	0.002457	2525	0.774794078404116	0.17800893361433	0.0356646535856186	0.00819061216752907	0.00334172222840642	0.0277940785070828
7_107107902_108107902	ENSG00000105879.7	CBLL1	Whole_Blood	COVID19_HGI_B2_ALL_leave_UKBB_23andme_20210107	7_107607902_C_T	0.766255	0.0001896	2250	0.818369050992912	0.159650704748688	0.0169831946898971	0.00331146390090765	0.00168558566759543	0.0493770351514005
7_107107902_108107902	ENSG00000105879.7	CBLL1	Spleen	COVID19_HGI_C2_ALL_leave_23andme_20210107	7_107440930_T_C	0.723447	0.0009027	2663	0.785785115247235	0.203610109394464	0.00783016751584563	0.00202818137267374	0.000746426469780935	0.052652785634054
7_107107902_108107902	ENSG00000105879.7	CBLL1	Vagina	COVID19_HGI_B1_ALL_eur_leave_ukbb_23andme_20210107	7_107262878_T_C	0.178386	0.001114	2646	0.687520441846861	0.239015432560025	0.0502475056486034	0.0174627147637673	0.00575390518074369	0.0318922083428206
7_107107902_108107902	ENSG00000105879.7	CBLL1	Heart_Left_Ventricle	COVID19_HGI_C2_ALL_leave_UKBB_23andme_20210107	7_107377681_A_G	3.23742e-06	0.6823	2580	0.513004000401794	0.477121156319293	0.00465016777363976	0.00432400405346261	0.000900671451811279	0.0899887692504904
7_107107902_108107902	ENSG00000105879.7	CBLL1	Skin_Sun_Exposed_Lower_leg	COVID19_HGI_C2_ALL_eur_leave_ukbb_23andme_20210107	7_107312196_G_A	0.353178	0.007145	2801	0.80147421935354	0.190380091801593	0.00613476685286381	0.00145668224825161	0.000554239743751973	0.0189609185712902
7_107107902_108107902	ENSG00000105879.7	CBLL1	Esophagus_Mucosa	COVID19_HGI_A2_ALL_leave_UKBB_23andme_20210107	7_107607902_C_T	0.702447	5.721e-07	2477	0.413532100003846	0.166920278803351	0.285937502101024	0.115399111058604	0.0182110080331749	0.962587261455201
7_107107902_108107902	ENSG00000105879.7	CBLL1	Brain_Hippocampus	COVID19_HGI_B1_ALL_eur_leave_ukbb_23andme_20210107	7_107262878_T_C	0.812042	0.001114	2633	0.736420177236519	0.190973219832195	0.0534495952315428	0.0138555916115847	0.00530141608815779	0.0342072611855618
7_107107902_108107902	ENSG00000105879.7	CBLL1	Brain_Nucleus_accumbens_basal_ganglia	COVID19_HGI_B2_ALL_leave_UKBB_23andme_20210107	7_107607902_C_T	0.267381	0.0001896	2250	0.803016813689056	0.175090672866555	0.0166645975548508	0.00363197130979036	0.00159594457974765	0.0821493908059254
7_107107902_108107902	ENSG00000105879.7	CBLL1	Whole_Blood	COVID19_HGI_B2_ALL_eur_leave_23andme_20210107	7_107607902_C_T	0.766255	6.456e-05	2665	0.794215488037304	0.187631433689402	0.0137532474249681	0.00324801868513973	0.00115181216318615	0.182173312894071
7_107107902_108107902	ENSG00000105879.7	CBLL1	Colon_Transverse	COVID19_HGI_B1_ALL_eur_leave_ukbb_23andme_20210107	7_107326216_C_G	0.00236878	0.01543	2658	0.698504361045581	0.226678989030362	0.0515315378577422	0.0167164721257428	0.00656863994057229	0.0322419592018102
7_107107902_108107902	ENSG00000105879.7	CBLL1	Whole_Blood	COVID19_HGI_A2_ALL_leave_UKBB_23andme_20210107	7_107607902_C_T	0.766255	5.721e-07	2477	0.476084989535247	0.103153708882539	0.329189808225854	0.0713055485446924	0.0202659448116676	0.972563504606622
7_107107902_108107902	ENSG00000105879.7	CBLL1	Brain_Caudate_basal_ganglia	COVID19_HGI_B1_ALL_leave_UKBB_23andme_20210107	7_107368974_C_A	0.0914426	0.003221	2296	0.781953700341555	0.170229593771737	0.0364070676163642	0.00792225083472097	0.00348738743562272	0.0222252222642285
7_107107902_108107902	ENSG00000105879.7	CBLL1	Brain_Putamen_basal_ganglia	COVID19_HGI_B1_ALL_eur_leave_23andme_20210107	7_107916960_T_C	0.033324	0.0009081	2636	0.735784571271375	0.203942394918428	0.0437050553522813	0.0121095679044932	0.00445841055342246	0.0554710442092456
7_107107902_108107902	ENSG00000105879.7	CBLL1	Brain_Cortex	COVID19_HGI_B1_ALL_leave_UKBB_23andme_20210107	7_107462031_T_A	0.701978	0.004466	2296	0.784884411018882	0.167362780156635	0.0365435188944217	0.00778884148594382	0.00342044844411758	0.015906665161304
7_107107902_108107902	ENSG00000105879.7	CBLL1	Brain_Hippocampus	COVID19_HGI_C2_ALL_leave_UKBB_23andme_20210107	7_107345251_T_C	0.0236377	0.01317	2557	0.793836909006414	0.199049731084932	0.00525810626437987	0.00131790050994108	0.00053735313433395	0.0135209371612246
7_107107902_108107902	ENSG00000105879.7	CBLL1	Brain_Cerebellar_Hemisphere	COVID19_HGI_C2_ALL_eur_leave_ukbb_23andme_20210107	7_107312196_G_A	0.561978	0.007145	2786	0.77351056706686	0.21839968459505	0.00585986992962385	0.00165395058918853	0.000575927819277558	0.0172304647842515
7_107107902_108107902	ENSG00000105879.7	CBLL1	Prostate	COVID19_HGI_B2_ALL_leave_UKBB_23andme_20210107	7_107607902_C_T	0.984843	0.0001896	2241	0.788390972072805	0.18989604912778	0.0162112186510244	0.00390312183975874	0.00159863830863114	0.0644601379131185
7_107107902_108107902	ENSG00000105879.7	CBLL1	Esophagus_Muscularis	COVID19_HGI_C2_ALL_eur_leave_23andme_20210107	7_107312196_G_A	0.806908	0.004425	2801	0.798108318870671	0.192655853601326	0.00694744268981976	0.00167643547654097	0.000611949361642341	0.0223242087520117
7_107107902_108107902	ENSG00000105879.7	CBLL1	Esophagus_Mucosa	COVID19_HGI_A2_ALL_leave_23andme_20210107	7_107607902_C_T	0.702447	2.029e-07	2472	0.286739241314073	0.115639964725252	0.407644161192597	0.164374485558726	0.0256021472093515	0.988162533787364
7_107107902_108107902	ENSG00000105879.7	CBLL1	Pituitary	COVID19_HGI_A2_ALL_leave_23andme_20210107	7_107607902_C_T	0.0518357	2.029e-07	2472	0.296119023622069	0.0853561925028102	0.420978971850493	0.121270748580557	0.0762750634440706	0.996464618967807
7_107107902_108107902	ENSG00000105879.7	CBLL1	Stomach	COVID19_HGI_B2_ALL_eur_leave_23andme_20210107	7_107607902_C_T	0.0818779	6.456e-05	2665	0.752137637215196	0.229383971607545	0.013024594934323	0.00397070652929851	0.00148308971363731	0.337333309369867
7_107107902_108107902	ENSG00000105879.7	CBLL1	Brain_Anterior_cingulate_cortex_BA24	COVID19_HGI_B1_ALL_eur_leave_ukbb_23andme_20210107	7_107262878_T_C	0.0661783	0.001114	2639	0.750043980473094	0.177908115175855	0.0541470369746447	0.0128384474826058	0.00506241989380014	0.0417545102430781
7_107107902_108107902	ENSG00000105879.7	CBLL1	Liver	COVID19_HGI_B2_ALL_eur_leave_23andme_20210107	7_107607902_C_T	0.280341	6.456e-05	2665	0.758162403438248	0.223557640737287	0.0131289244290146	0.00387001536777897	0.00128101602767254	0.244791020462446
7_107107902_108107902	ENSG00000105879.7	CBLL1	Cells_EBV-transformed_lymphocytes	COVID19_HGI_B1_ALL_leave_23andme_20210107	7_107532072_G_A	0.0505838	0.002329	2522	0.75097148369249	0.201801245221804	0.0344768389649937	0.00926113550676449	0.00348929661394745	0.0309106125660532
7_107107902_108107902	ENSG00000105879.7	CBLL1	Brain_Amygdala	COVID19_HGI_B2_ALL_eur_leave_ukbb_23andme_20210107	7_107607902_C_T	0.360358	3.475e-05	2643	0.765878408751191	0.206246544885684	0.0203186539873444	0.00546960706809471	0.00208678530768636	0.307340243340863
7_107107902_108107902	ENSG00000105879.7	CBLL1	Nerve_Tibial	COVID19_HGI_B2_ALL_eur_leave_23andme_20210107	7_107607902_C_T	0.137663	6.456e-05	2665	0.745486679091541	0.235947432293638	0.0129094218181278	0.00408427537072571	0.00157219142596777	0.248948000139907
7_107107902_108107902	ENSG00000105879.7	CBLL1	Esophagus_Muscularis	COVID19_HGI_A2_ALL_eur_leave_ukbb_23andme_20210107	7_107607902_C_T	0.79566	6.593e-09	2892	0.0144072188869874	0.00359893707681919	0.748602280754876	0.186955130290862	0.0464364329904547	0.999226942831988
7_107107902_108107902	ENSG00000105879.7	CBLL1	Lung	COVID19_HGI_B1_ALL_eur_leave_23andme_20210107	7_107410279_T_C	0.000266672	0.06765	2656	0.601625162187771	0.336769231690215	0.0360572111329919	0.0201782259524961	0.00537016903652535	0.0381561318927212
7_107107902_108107902	ENSG00000105879.7	CBLL1	Brain_Amygdala	COVID19_HGI_C2_ALL_eur_leave_23andme_20210107	7_107312196_G_A	0.518904	0.004425	2775	0.772762676508404	0.218119055591627	0.00659086395629578	0.00185966152215379	0.00066774242151966	0.0209509938148832
7_107107902_108107902	ENSG00000105879.7	CBLL1	Adipose_Subcutaneous	COVID19_HGI_C2_ALL_eur_leave_ukbb_23andme_20210107	7_107312196_G_A	0.293184	0.007145	2801	0.816685018538847	0.175205239734402	0.00625119568412785	0.00134056482745911	0.000517981215163589	0.021040234118373
7_107107902_108107902	ENSG00000105879.7	CBLL1	Testis	COVID19_HGI_B2_ALL_leave_23andme_20210107	7_107607902_C_T	0.353946	0.0004541	2500	0.81454914591278	0.170291936537287	0.011325491608364	0.00236627199095251	0.00146715395061618	0.0300644603700314
7_107107902_108107902	ENSG00000105879.7	CBLL1	Thyroid	COVID19_HGI_B1_ALL_leave_23andme_20210107	7_107494210_C_T	1.39567e-41	0.662	2525	1.03345232217591e-26	0.948157659508613	4.75709870467447e-28	0.0436365708406429	0.00820576965074356	0.183647635932961
7_107107902_108107902	ENSG00000105879.7	CBLL1	Brain_Substantia_nigra	COVID19_HGI_B2_ALL_leave_23andme_20210107	7_107607902_C_T	0.848412	0.0004541	2487	0.766813357284586	0.218653639936323	0.010468067904484	0.00298384494020328	0.0010810899344041	0.0380548619876142
7_107107902_108107902	ENSG00000105879.7	CBLL1	Vagina	COVID19_HGI_B1_ALL_leave_23andme_20210107	7_107532072_G_A	0.0893428	0.002329	2523	0.713307444907143	0.239129137597325	0.0327675275193631	0.0109811688969201	0.00381472107924921	0.0238541588834131
7_107107902_108107902	ENSG00000105879.7	CBLL1	Muscle_Skeletal	COVID19_HGI_B2_ALL_eur_leave_ukbb_23andme_20210107	7_107607902_C_T	0.207405	3.475e-05	2665	0.796794151837323	0.175274680624785	0.0213404651720804	0.00469246756695265	0.00189823479885958	0.347062386223142
7_107107902_108107902	ENSG00000105879.7	CBLL1	Thyroid	COVID19_HGI_A2_ALL_eur_leave_23andme_20210107	7_107494210_C_T	1.39567e-41	0.3129	2873	1.02738130577208e-28	0.00942588655695223	1.07965984721173e-26	0.990552481390795	2.16320522596768e-05	0.200127438168596
7_107107902_108107902	ENSG00000105879.7	CBLL1	Brain_Anterior_cingulate_cortex_BA24	COVID19_HGI_C2_ALL_eur_leave_ukbb_23andme_20210107	7_107312196_G_A	0.623668	0.007145	2782	0.794050289288627	0.197903311254181	0.00599551383867556	0.00149372104090878	0.000557164577607309	0.0183313693744197
7_107107902_108107902	ENSG00000105879.7	CBLL1	Artery_Aorta	COVID19_HGI_B2_ALL_eur_leave_23andme_20210107	7_107607902_C_T	0.181965	6.456e-05	2665	0.772988874377378	0.208510820288531	0.0133856710252928	0.00360922863994641	0.00150540566885152	0.24141895432826
7_107107902_108107902	ENSG00000105879.7	CBLL1	Testis	COVID19_HGI_B2_ALL_eur_leave_ukbb_23andme_20210107	7_107607902_C_T	0.353946	3.475e-05	2665	0.792369878415477	0.179578791998457	0.0212219702601223	0.00480762068588136	0.00202173864006231	0.294110699246278
7_107107902_108107902	ENSG00000105879.7	CBLL1	Liver	COVID19_HGI_C2_ALL_leave_23andme_20210107	7_107440930_T_C	0.289117	0.0009027	2665	0.763777296892016	0.225587590096735	0.00762240084347528	0.00225057348497088	0.000762138682802075	0.0539225104958098
7_107107902_108107902	ENSG00000105879.7	CBLL1	Brain_Cerebellar_Hemisphere	COVID19_HGI_C2_ALL_leave_UKBB_23andme_20210107	7_107440930_T_C	0.968748	0.0009367	2567	0.787355092340315	0.204934679922542	0.00568622236664213	0.00147947912764942	0.000544526242852241	0.0803764467205658
7_107107902_108107902	ENSG00000105879.7	CBLL1	Small_Intestine_Terminal_Ileum	COVID19_HGI_B1_ALL_eur_leave_ukbb_23andme_20210107	7_107368974_C_A	0.0599861	0.0006745	2654	0.735827572361631	0.190450760441662	0.0540673150400705	0.0139883206729989	0.00566603148363795	0.0708357997923629
7_107107902_108107902	ENSG00000105879.7	CBLL1	Nerve_Tibial	COVID19_HGI_C2_ALL_leave_23andme_20210107	7_107440930_T_C	0.215307	0.0009027	2665	0.750948699456336	0.238283767237654	0.00749437306324111	0.00237714585169958	0.000896014391069782	0.0472063092291487
7_107107902_108107902	ENSG00000105879.7	CBLL1	Brain_Cerebellar_Hemisphere	COVID19_HGI_C2_ALL_eur_leave_23andme_20210107	7_107312196_G_A	0.561978	0.004425	2786	0.772654833233846	0.218158069280166	0.00665090735484043	0.00187721591257984	0.000658974218567483	0.0210175761796612
7_107107902_108107902	ENSG00000105879.7	CBLL1	Brain_Spinal_cord_cervical_c-1	COVID19_HGI_B1_ALL_eur_leave_23andme_20210107	7_107532072_G_A	0.561448	0.0007729	2617	0.749845236294504	0.191283010325887	0.0435954525687075	0.0111168946463635	0.00415940616453767	0.0573974366844311
7_107107902_108107902	ENSG00000105879.7	CBLL1	Thyroid	COVID19_HGI_A2_ALL_leave_UKBB_23andme_20210107	7_107494210_C_T	1.39567e-41	0.3404	2477	6.43273364065248e-27	0.590182017695066	4.44792505556955e-27	0.408080662869327	0.00173731943560939	0.19830899736311
7_107107902_108107902	ENSG00000105879.7	CBLL1	Adipose_Visceral_Omentum	COVID19_HGI_C2_ALL_eur_leave_ukbb_23andme_20210107	7_107312196_G_A	0.0130887	0.007145	2801	0.791735998927628	0.200104352620243	0.00606022707300295	0.0015311010958067	0.000568320283319202	0.0284026827616035
7_107107902_108107902	ENSG00000105879.7	CBLL1	Lung	COVID19_HGI_A2_ALL_eur_leave_23andme_20210107	7_107607902_C_T	0.184847	2.414e-09	2873	0.0054765763771451	0.00338546675482646	0.57552532651432	0.355713804542235	0.0598988258114728	0.999819955611271
7_107107902_108107902	ENSG00000105879.7	CBLL1	Brain_Frontal_Cortex_BA9	COVID19_HGI_C2_ALL_eur_leave_23andme_20210107	7_107129459_T_A	0.181727	0.002993	2786	0.786231459583272	0.204601072728341	0.006768607710052	0.00176075719815064	0.000638102780184088	0.023926771942731
7_107107902_108107902	ENSG00000105879.7	CBLL1	Spleen	COVID19_HGI_A2_ALL_eur_leave_ukbb_23andme_20210107	7_107607902_C_T	0.444983	6.593e-09	2886	0.0137890689154531	0.00387874303190974	0.716482231353111	0.201475735512661	0.0643742211868638	0.999445964593767
7_107107902_108107902	ENSG00000105879.7	CBLL1	Skin_Not_Sun_Exposed_Suprapubic	COVID19_HGI_B1_ALL_eur_leave_23andme_20210107	7_107532072_G_A	0.326069	0.0007729	2656	0.706099377938919	0.232635468978846	0.0423186660920801	0.0139375365898988	0.00500895040025662	0.0456949707741669
7_107107902_108107902	ENSG00000105879.7	CBLL1	Adipose_Visceral_Omentum	COVID19_HGI_B1_ALL_leave_23andme_20210107	7_107930993_A_C	0.000170177	0.002889	2525	0.777570649810652	0.174952645251449	0.0357924623287801	0.00804963484885795	0.00363460776026128	0.105258256880631
7_107107902_108107902	ENSG00000105879.7	CBLL1	Pituitary	COVID19_HGI_C2_ALL_eur_leave_23andme_20210107	7_108008952_C_T	0.00135649	0.01257	2800	0.750087428577691	0.240493625634886	0.00652629235134544	0.00209166403498203	0.00080098940109495	0.0290778350154884
7_107107902_108107902	ENSG00000105879.7	CBLL1	Breast_Mammary_Tissue	COVID19_HGI_A2_ALL_eur_leave_23andme_20210107	7_107607902_C_T	0.287907	2.414e-09	2873	0.00665829137483861	0.0021811329581032	0.699710011079783	0.229149741781422	0.062300822805853	0.999805278964589
7_107107902_108107902	ENSG00000105879.7	CBLL1	Nerve_Tibial	COVID19_HGI_B2_ALL_leave_23andme_20210107	7_107607902_C_T	0.137663	0.0004541	2500	0.758044088599421	0.227201498079711	0.0105398452718063	0.00315795309344696	0.00105661495561508	0.0562217755561225
7_107107902_108107902	ENSG00000105879.7	CBLL1	Muscle_Skeletal	COVID19_HGI_A2_ALL_leave_UKBB_23andme_20210107	7_107607902_C_T	0.207405	5.721e-07	2477	0.478122942701165	0.0951039214420208	0.330598954547641	0.0657293298719532	0.0304448514372191	0.983695307304022
7_107107902_108107902	ENSG00000105879.7	CBLL1	Brain_Hypothalamus	COVID19_HGI_B1_ALL_eur_leave_23andme_20210107	7_107532072_G_A	0.805349	0.0007729	2640	0.744385945766471	0.195283915243284	0.0443955156723931	0.0116425292478113	0.00429209407004127	0.0543283209685018
7_107107902_108107902	ENSG00000105879.7	CBLL1	Small_Intestine_Terminal_Ileum	COVID19_HGI_A2_ALL_leave_UKBB_23andme_20210107	7_107607902_C_T	0.740377	5.721e-07	2477	0.464689007575756	0.111419328272347	0.321310036340056	0.077015525536494	0.0255661022753471	0.977481848986047
7_107107902_108107902	ENSG00000105879.7	CBLL1	Brain_Frontal_Cortex_BA9	COVID19_HGI_B2_ALL_leave_UKBB_23andme_20210107	7_107607902_C_T	0.75095	0.0001896	2238	0.810491230994533	0.167778538172149	0.0166989436784393	0.00345524650380714	0.00157604065107223	0.0678627075493975
7_107107902_108107902	ENSG00000105879.7	CBLL1	Skin_Sun_Exposed_Lower_leg	COVID19_HGI_B2_ALL_eur_leave_23andme_20210107	7_107607902_C_T	0.931388	6.456e-05	2665	0.801866233764618	0.179990821599962	0.0138857336337593	0.00311571827767035	0.00114149272399036	0.17051511905642
7_107107902_108107902	ENSG00000105879.7	CBLL1	Artery_Tibial	COVID19_HGI_A2_ALL_eur_leave_ukbb_23andme_20210107	7_107607902_C_T	0.645811	6.593e-09	2892	0.0146844369429539	0.00329972232342427	0.763006592273345	0.171406699391485	0.0476025490687919	0.999315482083908
7_107107902_108107902	ENSG00000105879.7	CBLL1	Cells_Transformed_fibroblasts	COVID19_HGI_A2_ALL_eur_leave_ukbb_23andme_20210107	7_107607902_C_T	0.739592	6.593e-09	2892	0.0135878281602653	0.00444110999614711	0.70602655731615	0.230715829255333	0.0452286752721054	0.999166041242087
7_107107902_108107902	ENSG00000105879.7	CBLL1	Pancreas	COVID19_HGI_A2_ALL_eur_leave_ukbb_23andme_20210107	7_107607902_C_T	0.10329	6.593e-09	2892	0.0135606965580581	0.00350258382900784	0.704616793262993	0.181898609333809	0.0964213170161315	0.999639565965519
7_107107902_108107902	ENSG00000105879.7	CBLL1	Heart_Left_Ventricle	COVID19_HGI_B1_ALL_eur_leave_23andme_20210107	7_107377681_A_G	3.23742e-06	0.5412	2656	0.48865701348292	0.448795010576623	0.0292866891449458	0.0268912690253655	0.00637001777014583	0.110156941403067
7_107107902_108107902	ENSG00000105879.7	CBLL1	Small_Intestine_Terminal_Ileum	COVID19_HGI_B1_ALL_eur_leave_23andme_20210107	7_107532072_G_A	0.00876293	0.0007729	2652	0.746397183785588	0.192997460780857	0.0445307294558622	0.0115098378629134	0.00456478811478026	0.0703937635160003
7_107107902_108107902	ENSG00000105879.7	CBLL1	Pancreas	COVID19_HGI_C2_ALL_leave_23andme_20210107	7_107440930_T_C	0.369647	0.0009027	2665	0.80067692831983	0.188665498404792	0.00799065449917285	0.00188207297155555	0.000784845804648961	0.0532270103276823
7_107107902_108107902	ENSG00000105879.7	CBLL1	Colon_Sigmoid	COVID19_HGI_C2_ALL_eur_leave_ukbb_23andme_20210107	7_107312196_G_A	0.186912	0.007145	2801	0.785331346491255	0.20651502970402	0.00601120360035468	0.00158017676007386	0.000562243444296238	0.018954467051349
7_107107902_108107902	ENSG00000105879.7	CBLL1	Thyroid	COVID19_HGI_A2_ALL_eur_leave_ukbb_23andme_20210107	7_107494210_C_T	1.39567e-41	0.3128	2892	2.05794696920103e-28	0.0188809885511153	1.06931379810432e-26	0.981060283531325	5.87279175597102e-05	0.201097561531548
7_107107902_108107902	ENSG00000105879.7	CBLL1	Artery_Aorta	COVID19_HGI_A2_ALL_leave_UKBB_23andme_20210107	7_107607902_C_T	0.181965	5.721e-07	2477	0.456983315595475	0.113973731495444	0.315981921988641	0.078773050285577	0.0342879806348631	0.98193417467213
7_107107902_108107902	ENSG00000105879.7	CBLL1	Stomach	COVID19_HGI_B1_ALL_eur_leave_ukbb_23andme_20210107	7_107262878_T_C	0.495761	0.001114	2658	0.710597941773481	0.215866094294274	0.0524237310176856	0.015920136979573	0.00519209593498588	0.0342288221214242
7_107107902_108107902	ENSG00000105879.7	CBLL1	Whole_Blood	COVID19_HGI_B1_ALL_leave_23andme_20210107	7_107462031_T_A	0.922698	0.002457	2525	0.779838870717264	0.173181107415403	0.0358968711196379	0.00796860901127019	0.00311454173642527	0.0270203791021337
7_107107902_108107902	ENSG00000105879.7	CBLL1	Minor_Salivary_Gland	COVID19_HGI_C2_ALL_leave_UKBB_23andme_20210107	7_107440930_T_C	0.223837	0.0009367	2578	0.795017236856601	0.19531214581448	0.00719904713356789	0.00176788859324733	0.000703681602103674	0.0639328597112228
7_107107902_108107902	ENSG00000105879.7	CBLL1	Cells_Transformed_fibroblasts	COVID19_HGI_C2_ALL_leave_23andme_20210107	7_107440930_T_C	0.476956	0.0009027	2665	0.758795318969388	0.230509559651012	0.00757268133377769	0.00229963345082817	0.00082280659499403	0.0476265488008456
7_107107902_108107902	ENSG00000105879.7	CBLL1	Minor_Salivary_Gland	COVID19_HGI_B1_ALL_eur_leave_ukbb_23andme_20210107	7_107262878_T_C	0.316166	0.001114	2643	0.740948519047113	0.186824643379765	0.0535913260721465	0.0135075252201166	0.00512798628085978	0.0375533111452273
7_107107902_108107902	ENSG00000105879.7	CBLL1	Colon_Sigmoid	COVID19_HGI_A2_ALL_eur_leave_ukbb_23andme_20210107	7_107607902_C_T	0.0333493	6.593e-09	2892	0.0126195650769163	0.00343077010140039	0.655715393291252	0.17811345265773	0.150120818872702	0.999789152096392
7_107107902_108107902	ENSG00000105879.7	CBLL1	Spleen	COVID19_HGI_B1_ALL_leave_UKBB_23andme_20210107	7_107368974_C_A	0.17687	0.003221	2294	0.779136818455045	0.173122269126328	0.0362260588899574	0.00804587147777911	0.00346898205089045	0.0169081704723838
7_107107902_108107902	ENSG00000105879.7	CBLL1	Skin_Sun_Exposed_Lower_leg	COVID19_HGI_C2_ALL_leave_UKBB_23andme_20210107	7_107440930_T_C	0.39446	0.0009367	2580	0.814918147534462	0.175432658535771	0.00738689387383133	0.00158955129340488	0.000672748762530395	0.0635643133794428
7_107107902_108107902	ENSG00000105879.7	CBLL1	Brain_Cortex	COVID19_HGI_A2_ALL_leave_UKBB_23andme_20210107	7_107607902_C_T	0.0298129	5.721e-07	2477	0.447672039934057	0.102416596214445	0.309543623960567	0.0707465154066868	0.0696212244842442	0.992001498424847
7_107107902_108107902	ENSG00000105879.7	CBLL1	Testis	COVID19_HGI_B2_ALL_eur_leave_23andme_20210107	7_107607902_C_T	0.353946	6.456e-05	2665	0.800287694001593	0.181373246579523	0.0138583984227768	0.00313945770336466	0.00134120329274252	0.216476455422488
7_107107902_108107902	ENSG00000105879.7	CBLL1	Adrenal_Gland	COVID19_HGI_C2_ALL_leave_23andme_20210107	7_107440930_T_C	0.801163	0.0009027	2665	0.79596259080226	0.193426032558431	0.00794360600687466	0.00192962920481717	0.000738141427617764	0.0537356033632935
7_107107902_108107902	ENSG00000105879.7	CBLL1	Artery_Aorta	COVID19_HGI_C2_ALL_eur_leave_23andme_20210107	7_107312196_G_A	0.566937	0.004425	2801	0.772755918992281	0.21794275229232	0.00672675291496096	0.00189648893346306	0.000678086866974781	0.0199280761638935
7_107107902_108107902	ENSG00000105879.7	CBLL1	Adipose_Subcutaneous	COVID19_HGI_C2_ALL_eur_leave_23andme_20210107	7_107312196_G_A	0.293184	0.004425	2801	0.815787306599416	0.175012651610474	0.00710133627939327	0.00152288953115233	0.00057581597956397	0.0264161760265728
7_107107902_108107902	ENSG00000105879.7	CBLL1	Small_Intestine_Terminal_Ileum	COVID19_HGI_B2_ALL_leave_UKBB_23andme_20210107	7_107607902_C_T	0.740377	0.0001896	2250	0.802893704830517	0.175268520814131	0.016662042739624	0.00363571802835005	0.00154001358737832	0.068876430404542
7_107107902_108107902	ENSG00000105879.7	CBLL1	Brain_Cortex	COVID19_HGI_B1_ALL_eur_leave_23andme_20210107	7_107532072_G_A	0.388599	0.0007729	2650	0.753206901739463	0.186602029148511	0.0449360345028262	0.0111284788422321	0.00412655576696715	0.0595354627939673
7_107107902_108107902	ENSG00000105879.7	CBLL1	Adrenal_Gland	COVID19_HGI_B1_ALL_leave_UKBB_23andme_20210107	7_107472644_C_T	0.219834	0.003403	2296	0.787937709838338	0.164333782365808	0.0366856777671585	0.00764783950537017	0.0033949905233246	0.0175783571503409
7_107107902_108107902	ENSG00000105879.7	CBLL1	Lung	COVID19_HGI_B1_ALL_leave_23andme_20210107	7_107410279_T_C	0.000266672	0.05548	2525	0.606150866269465	0.34579366696174	0.0279018145190928	0.0159130355836029	0.00424061666609937	0.0512168193506398
7_107107902_108107902	ENSG00000105879.7	CBLL1	Brain_Hippocampus	COVID19_HGI_C2_ALL_eur_leave_23andme_20210107	7_107129459_T_A	0.138157	0.002993	2775	0.778872994825113	0.212057616381226	0.00662062259274507	0.00180189790512064	0.000646868295794708	0.0236722408227286
7_107107902_108107902	ENSG00000105879.7	CBLL1	Adipose_Visceral_Omentum	COVID19_HGI_A2_ALL_eur_leave_ukbb_23andme_20210107	7_107607902_C_T	0.916858	6.593e-09	2892	0.0142669671862807	0.00373229730537695	0.741314771357515	0.1938841919315	0.0468017722193282	0.999226188643862
7_107107902_108107902	ENSG00000105879.7	CBLL1	Pancreas	COVID19_HGI_B1_ALL_eur_leave_ukbb_23andme_20210107	7_107262878_T_C	0.426535	0.001114	2658	0.749084214553111	0.177571599469135	0.0552630215552251	0.0130952008223581	0.00498596360017172	0.0379620674851145
7_107107902_108107902	ENSG00000105879.7	CBLL1	Minor_Salivary_Gland	COVID19_HGI_B1_ALL_leave_UKBB_23andme_20210107	7_107549512_T_C	0.00777635	0.004485	2293	0.782742026419804	0.169833988186632	0.0360997703366116	0.00782918516607453	0.0034950298908778	0.0210553916807591
7_107107902_108107902	ENSG00000105879.7	CBLL1	Stomach	COVID19_HGI_C2_ALL_eur_leave_ukbb_23andme_20210107	7_107312196_G_A	0.210627	0.007145	2801	0.751486441478458	0.24031048331455	0.00575214273926011	0.00183880922286267	0.000612123244869115	0.016581435399619
7_107107902_108107902	ENSG00000105879.7	CBLL1	Brain_Substantia_nigra	COVID19_HGI_B2_ALL_leave_UKBB_23andme_20210107	7_107607902_C_T	0.848412	0.0001896	2238	0.776461923799452	0.201737504320057	0.0159978213682452	0.00415484768113192	0.00164790283111452	0.0651953737678084
7_107107902_108107902	ENSG00000105879.7	CBLL1	Esophagus_Mucosa	COVID19_HGI_C2_ALL_eur_leave_23andme_20210107	7_107354033_C_T	0.000124809	0.4897	2801	0.689841696854211	0.300891306493321	0.00600499398468151	0.00261858138605433	0.000643421281732028	0.0184513604166714
7_107107902_108107902	ENSG00000105879.7	CBLL1	Skin_Not_Sun_Exposed_Suprapubic	COVID19_HGI_A2_ALL_leave_UKBB_23andme_20210107	7_107607902_C_T	0.317591	5.721e-07	2477	0.438536101296347	0.137756918623111	0.303226563027714	0.0952270116735832	0.0252534053792451	0.974405763478472
7_107107902_108107902	ENSG00000105879.7	CBLL1	Brain_Hypothalamus	COVID19_HGI_A2_ALL_leave_23andme_20210107	7_107607902_C_T	0.0846947	2.029e-07	2458	0.310974763232894	0.0762086658188606	0.442071730383016	0.108273318876499	0.0624715216887312	0.99580136168228
7_107107902_108107902	ENSG00000105879.7	CBLL1	Minor_Salivary_Gland	COVID19_HGI_B1_ALL_leave_23andme_20210107	7_107532072_G_A	0.00170249	0.002329	2520	0.769492308272114	0.184312260818144	0.0345985534923255	0.0082838882559391	0.00331298916147788	0.0372705605284002
7_107107902_108107902	ENSG00000105879.7	CBLL1	Esophagus_Mucosa	COVID19_HGI_B2_ALL_eur_leave_23andme_20210107	7_107607902_C_T	0.702447	6.456e-05	2665	0.696078662532568	0.285814170351148	0.0120538345288497	0.00494827336717565	0.00110505922025925	0.170398342873619
7_107107902_108107902	ENSG00000105879.7	CBLL1	Skin_Not_Sun_Exposed_Suprapubic	COVID19_HGI_B1_ALL_leave_UKBB_23andme_20210107	7_107262878_T_C	0.0962132	0.005479	2296	0.734347650547052	0.217519051559029	0.0341905723519266	0.0101236741934534	0.00381905134853871	0.0128364698308109
7_107107902_108107902	ENSG00000105879.7	CBLL1	Brain_Substantia_nigra	COVID19_HGI_B2_ALL_eur_leave_ukbb_23andme_20210107	7_107607902_C_T	0.848412	3.475e-05	2647	0.747700228371101	0.224535936434498	0.019887819180337	0.00597044796864574	0.00190556804541849	0.291730225205319
7_107107902_108107902	ENSG00000105879.7	CBLL1	Liver	COVID19_HGI_C2_ALL_eur_leave_ukbb_23andme_20210107	7_107312196_G_A	0.977227	0.007145	2800	0.757764662625738	0.234065651184609	0.00579726400468216	0.00179013248134822	0.000582289703623176	0.0167258544080061
7_107107902_108107902	ENSG00000105879.7	CBLL1	Brain_Amygdala	COVID19_HGI_B1_ALL_leave_UKBB_23andme_20210107	7_107472644_C_T	0.108249	0.003403	2280	0.772516504815924	0.179953242571228	0.0356573462636276	0.00830260185055943	0.00357030449866131	0.0199407522498968
7_107107902_108107902	ENSG00000105879.7	CBLL1	Prostate	COVID19_HGI_B1_ALL_eur_leave_23andme_20210107	7_107532072_G_A	0.756931	0.0007729	2641	0.732854835461022	0.206767424639902	0.0436238168259933	0.0123035591102452	0.00445036396283831	0.0496595516704292
7_107107902_108107902	ENSG00000105879.7	CBLL1	Brain_Spinal_cord_cervical_c-1	COVID19_HGI_C2_ALL_leave_23andme_20210107	7_107440930_T_C	0.625628	0.0009027	2646	0.787186700174199	0.204350673894742	0.00624078341846326	0.0016194812820931	0.000602361230503178	0.0694286973884168
7_107107902_108107902	ENSG00000105879.7	CBLL1	Brain_Spinal_cord_cervical_c-1	COVID19_HGI_B1_ALL_eur_leave_ukbb_23andme_20210107	7_107368974_C_A	0.122876	0.0006745	2619	0.739701363553466	0.188810972111459	0.0524102743840577	0.0133721731306581	0.00570521682035851	0.0508598832084238
7_107107902_108107902	ENSG00000105879.7	CBLL1	Breast_Mammary_Tissue	COVID19_HGI_C2_ALL_leave_23andme_20210107	7_107440930_T_C	0.0535789	0.0009027	2665	0.757520740254816	0.231752098516726	0.00755996119937652	0.00231200143959467	0.000855198589486854	0.0642383034969808
7_107107902_108107902	ENSG00000105879.7	CBLL1	Brain_Nucleus_accumbens_basal_ganglia	COVID19_HGI_B2_ALL_eur_leave_ukbb_23andme_20210107	7_107607902_C_T	0.267381	3.475e-05	2663	0.771123590654709	0.200846870504261	0.020641741761093	0.00537433513472098	0.00201346194521611	0.335991459324968
7_107107902_108107902	ENSG00000105879.7	CBLL1	Brain_Cerebellum	COVID19_HGI_B2_ALL_leave_23andme_20210107	7_107607902_C_T	0.610973	0.0004541	2500	0.7939016610143	0.191271378545137	0.0110384089711469	0.00265830706948453	0.00113024439993089	0.0346168354047978
7_107107902_108107902	ENSG00000105879.7	CBLL1	Minor_Salivary_Gland	COVID19_HGI_B2_ALL_leave_UKBB_23andme_20210107	7_107607902_C_T	0.600534	0.0001896	2249	0.806077977605837	0.172045662802366	0.0167251315278688	0.00356815387323898	0.00158307419068852	0.0727358185698908
7_107107902_108107902	ENSG00000105879.7	CBLL1	Uterus	COVID19_HGI_B2_ALL_eur_leave_23andme_20210107	7_107607902_C_T	0.323017	6.456e-05	2644	0.755125785102266	0.226664622396899	0.0129768759897838	0.00389390454237842	0.00133881196867281	0.235712258244221
7_107107902_108107902	ENSG00000105879.7	CBLL1	Brain_Amygdala	COVID19_HGI_B2_ALL_eur_leave_23andme_20210107	7_107607902_C_T	0.360358	6.456e-05	2643	0.773686156714229	0.208349125428907	0.0131183598420552	0.00353138206979447	0.00131497594501501	0.23819665347563
17_43205356_45363133	ENSG00000108379.5	WNT3	Artery_Coronary	COVID19_HGI_C2_ALL_eur_leave_ukbb_23andme_20210107	17_44219831_T_A	1.99418e-06	6.244e-05	3691	0.0104322564259015	0.635607671058971	0.00381470266942396	0.23230112443283	0.117844245412874	0.0125472171274401
17_43205356_45363133	ENSG00000108379.5	WNT3	Nerve_Tibial	COVID19_HGI_A2_ALL_leave_23andme_20210107	17_44848517_C_A	8.7221e-20	0.006781	3440	8.80391999104372e-12	0.572527332742697	6.13827254685196e-12	0.399149408077788	0.0283232591645719	0.174747569760179
17_43205356_45363133	ENSG00000108379.5	WNT3	Testis	COVID19_HGI_C2_ALL_eur_leave_ukbb_23andme_20210107	17_44801340_C_T	4.36096e-08	0.004729	3692	0.0039705844615107	0.682572334972288	0.00145191802129732	0.249532790892989	0.0624723716519148	0.00885384797857025
17_43205356_45363133	ENSG00000108379.5	WNT3	Esophagus_Mucosa	COVID19_HGI_B2_ALL_eur_leave_23andme_20210107	17_44219831_T_A	0.0574787	9.688e-08	3501	0.00243185810120366	0.00153761934766784	0.544134382428529	0.343938248480054	0.107957891642545	0.00844540979594937
17_43205356_45363133	ENSG00000108379.5	WNT3	Small_Intestine_Terminal_Ileum	COVID19_HGI_A2_ALL_leave_23andme_20210107	17_44786336_T_A	1.83631e-05	0.0005668	3439	0.273275108392189	0.269677836229646	0.190527086247032	0.187940492822438	0.0785794763086953	0.0226929389321422
17_43205356_45363133	ENSG00000108379.5	WNT3	Adipose_Subcutaneous	COVID19_HGI_B1_ALL_leave_UKBB_23andme_20210107	17_44908263_C_T	2.39561e-25	0.8159	3074	1.17262168824663e-15	0.911387850775231	1.0348092787522e-16	0.0804195031724024	0.00819264605236606	0.999999997385949
17_43205356_45363133	ENSG00000108379.5	WNT3	Artery_Aorta	COVID19_HGI_A2_ALL_leave_UKBB_23andme_20210107	17_44853456_G_C	1.13913e-18	0.04148	3450	5.91648955636354e-10	0.91207466139716	4.98833443113571e-11	0.0768881679053656	0.0110371700559405	0.14224401868714
17_43205356_45363133	ENSG00000108379.5	WNT3	Adipose_Subcutaneous	COVID19_HGI_B2_ALL_leave_23andme_20210107	17_44908263_C_T	2.39561e-25	0.257	3283	2.10022654420284e-19	0.000163234312945763	1.28642262799487e-15	0.999836490784809	2.74902244387792e-07	0.99999315777816
17_43205356_45363133	ENSG00000108379.5	WNT3	Vagina	COVID19_HGI_A2_ALL_eur_leave_ukbb_23andme_20210107	17_44941323_C_T	0.912161	0.000271	3733	0.614320967955288	0.338490966408733	0.0277013153678003	0.0152592023181167	0.00422754795006214	0.0779006025277395
17_43205356_45363133	ENSG00000108379.5	WNT3	Stomach	COVID19_HGI_A2_ALL_eur_leave_23andme_20210107	17_44848517_C_A	1.27544e-16	0.01646	3745	5.05246229434741e-08	0.805226119771798	1.11319690517335e-08	0.17739616296548	0.0173776556061312	0.17262170520768
17_43205356_45363133	ENSG00000108379.5	WNT3	Pituitary	COVID19_HGI_B2_ALL_eur_leave_23andme_20210107	17_44818276_T_C	1.41077e-12	1.629e-05	3500	2.75951940967814e-07	0.00375752670051943	6.17449410031179e-05	0.840600472060875	0.155579980345662	0.00857227807897017
17_43205356_45363133	ENSG00000108379.5	WNT3	Ovary	COVID19_HGI_C2_ALL_eur_leave_23andme_20210107	17_44219831_T_A	0.0118443	1.064e-05	3682	0.196795736819165	0.150661577290078	0.313138263650807	0.239630544848256	0.0997738773916937	0.0110711791377884
17_43205356_45363133	ENSG00000108379.5	WNT3	Brain_Frontal_Cortex_BA9	COVID19_HGI_B2_ALL_leave_UKBB_23andme_20210107	17_44908263_C_T	8.13646e-28	0.6552	3025	3.70067391249937e-12	0.183855144536569	1.6423245761822e-11	0.81593177517212	0.000213080271187836	0.999999984600827
17_43205356_45363133	ENSG00000108379.5	WNT3	Brain_Spinal_cord_cervical_c-1	COVID19_HGI_B2_ALL_leave_UKBB_23andme_20210107	17_44908263_C_T	1.5686e-15	0.6552	3026	0.00060209903475488	0.183196626409601	0.00267206506643366	0.813010759531707	0.000518449957503989	0.408317853607164
17_43205356_45363133	ENSG00000108379.5	WNT3	Muscle_Skeletal	COVID19_HGI_B2_ALL_eur_leave_ukbb_23andme_20210107	17_44818276_T_C	2.59706e-06	0.001262	3502	0.0383022051004146	0.609652594085317	0.0187866235221145	0.298990650725895	0.034267926566259	0.108784276677565
17_43205356_45363133	ENSG00000108379.5	WNT3	Testis	COVID19_HGI_B2_ALL_eur_leave_23andme_20210107	17_44219831_T_A	4.08742e-05	9.688e-08	3501	2.11031595847294e-05	0.00356010332657882	0.0047218851717721	0.796386786518974	0.195310121823089	0.00388444059949929
17_43205356_45363133	ENSG00000108379.5	WNT3	Nerve_Tibial	COVID19_HGI_C2_ALL_leave_23andme_20210107	17_44848517_C_A	8.7221e-20	0.04127	3582	4.8163671198252e-12	0.313212964375571	1.05331915786901e-11	0.684981726182056	0.0018053094270239	0.199607974266275
17_43205356_45363133	ENSG00000108379.5	WNT3	Brain_Caudate_basal_ganglia	COVID19_HGI_B2_ALL_leave_23andme_20210107	17_44219831_T_A	0.0804941	9.948e-10	3281	8.3700761407743e-08	0.000163137910607377	0.000512680660327559	0.999245930207635	7.81675206672041e-05	0.0270452196103397
17_43205356_45363133	ENSG00000108379.5	WNT3	Cells_EBV-transformed_lymphocytes	COVID19_HGI_B1_ALL_eur_leave_23andme_20210107	17_44189067_A_G	0.665929	7.033e-07	3386	0.0225153584894749	0.0842928337853999	0.15001870938621	0.561457226759661	0.181715871579254	0.0134438863024655
17_43205356_45363133	ENSG00000108379.5	WNT3	Lung	COVID19_HGI_B2_ALL_leave_23andme_20210107	17_44843667_G_A	4.35703e-19	0.002542	3283	9.02822336358197e-15	0.000163231742188939	5.52993240541676e-11	0.999820728720113	1.60394823869397e-05	0.175870281766207
17_43205356_45363133	ENSG00000108379.5	WNT3	Brain_Anterior_cingulate_cortex_BA24	COVID19_HGI_B2_ALL_eur_leave_23andme_20210107	17_44908263_C_T	5.90206e-30	0.4239	3490	9.71011533290796e-15	0.00444932085844765	2.17265918078503e-12	0.995545101760654	5.57737871892265e-06	0.999999969205185
17_43205356_45363133	ENSG00000108379.5	WNT3	Small_Intestine_Terminal_Ileum	COVID19_HGI_C2_ALL_eur_leave_23andme_20210107	17_44219831_T_A	0.00843482	1.064e-05	3680	0.171633137229993	0.174508032892715	0.273098785027758	0.277570064320715	0.103189980528819	0.0123615238002181
17_43205356_45363133	ENSG00000108379.5	WNT3	Brain_Cortex	COVID19_HGI_B2_ALL_eur_leave_ukbb_23andme_20210107	17_44908263_C_T	2.68976e-38	0.9874	3496	7.02384512880035e-19	0.670453732994943	3.44482463004777e-19	0.328821379013226	0.000724887991831277	0.999999999998707
17_43205356_45363133	ENSG00000108379.5	WNT3	Lung	COVID19_HGI_B2_ALL_leave_UKBB_23andme_20210107	17_44843667_G_A	4.35703e-19	0.1099	3027	1.02015895956428e-11	0.183798900145264	4.52738369813945e-11	0.815684270774105	0.000516829025155238	0.276917517182429
17_43205356_45363133	ENSG00000108379.5	WNT3	Colon_Transverse	COVID19_HGI_B2_ALL_eur_leave_ukbb_23andme_20210107	17_44843667_G_A	2.97081e-15	0.02296	3502	1.61871868721468e-07	0.666376081855207	7.9395581756165e-08	0.32684010529906	0.00678357157828174	0.119066414037878
17_43205356_45363133	ENSG00000108379.5	WNT3	Colon_Transverse	COVID19_HGI_C2_ALL_leave_23andme_20210107	17_44848517_C_A	1.01373e-15	0.04127	3582	7.60784628924147e-08	0.313191520409327	1.66380386860367e-07	0.68493476096635	0.0018734761654733	0.182823340124262
17_43205356_45363133	ENSG00000108379.5	WNT3	Brain_Caudate_basal_ganglia	COVID19_HGI_B1_ALL_eur_leave_ukbb_23andme_20210107	17_44908263_C_T	1.35535e-13	0.5437	3382	0.000444575852026694	0.866507288781281	6.3031224586608e-05	0.122841818367389	0.0101432857747163	0.999054257076243
17_43205356_45363133	ENSG00000108379.5	WNT3	Brain_Hippocampus	COVID19_HGI_B2_ALL_leave_23andme_20210107	17_44219831_T_A	0.0042061	9.948e-10	3276	4.29123032861721e-05	9.49372692108578e-05	0.262844771048059	0.581350401882172	0.155666977497272	0.0254833943406801
17_43205356_45363133	ENSG00000108379.5	WNT3	Small_Intestine_Terminal_Ileum	COVID19_HGI_B2_ALL_leave_23andme_20210107	17_44219831_T_A	0.00843482	9.948e-10	3279	7.13011061923792e-05	6.614995734914e-05	0.436730772223593	0.405021044240237	0.158110732472628	0.0316866618166117
17_43205356_45363133	ENSG00000108379.5	WNT3	Testis	COVID19_HGI_B1_ALL_eur_leave_ukbb_23andme_20210107	17_44800046_G_A	2.74831e-08	0.08243	3388	0.00525776502291627	0.854740211653235	0.000746583006662705	0.121352015990147	0.0179034243270386	0.0550759501039928
17_43205356_45363133	ENSG00000108379.5	WNT3	Colon_Sigmoid	COVID19_HGI_C2_ALL_eur_leave_23andme_20210107	17_44219831_T_A	3.64249e-05	1.064e-05	3689	0.0142595248524341	0.307171974402525	0.0226902347994742	0.488615097754698	0.167263168190869	0.0193929696866332
17_43205356_45363133	ENSG00000108379.5	WNT3	Lung	COVID19_HGI_C2_ALL_eur_leave_23andme_20210107	17_44843667_G_A	4.35703e-19	0.01401	3689	2.11991124775021e-11	0.383284050905786	3.37327396692939e-11	0.609887624677789	0.00682832436149172	0.194380434923749
17_43205356_45363133	ENSG00000108379.5	WNT3	Heart_Left_Ventricle	COVID19_HGI_C2_ALL_eur_leave_23andme_20210107	17_44830414_T_C	4.31191e-10	0.0008196	3689	0.000289898649190962	0.358186837234911	0.000461296465784447	0.569887749592355	0.0711742180577584	0.0911073772454886
17_43205356_45363133	ENSG00000108379.5	WNT3	Skin_Sun_Exposed_Lower_leg	COVID19_HGI_B2_ALL_leave_23andme_20210107	17_44219831_T_A	0.596677	9.948e-10	3283	0.000124896926456169	3.08712227162415e-05	0.765013816265283	0.189045432655763	0.0457849829297806	0.0225223411020442
17_43205356_45363133	ENSG00000108379.5	WNT3	Esophagus_Muscularis	COVID19_HGI_A2_ALL_leave_23andme_20210107	17_44853456_G_C	1.97004e-21	0.004779	3440	1.08441816137028e-12	0.572779030716095	7.56078455508284e-13	0.399325324651987	0.0278956446300782	0.279342663671232
17_43205356_45363133	ENSG00000108379.5	WNT3	Esophagus_Mucosa	COVID19_HGI_A2_ALL_eur_leave_ukbb_23andme_20210107	17_44941323_C_T	0.803372	0.000271	3751	0.565337472868164	0.38722693226271	0.02556234542908	0.0175045159185501	0.00436873352149638	0.0658923163522238
17_43205356_45363133	ENSG00000108379.5	WNT3	Minor_Salivary_Gland	COVID19_HGI_B1_ALL_leave_UKBB_23andme_20210107	17_44800046_G_A	0.000160127	0.02534	3071	0.581186565832124	0.32978284591485	0.0512578727157799	0.0290765720535686	0.00869614348367731	0.0162409625809343
17_43205356_45363133	ENSG00000108379.5	WNT3	Brain_Amygdala	COVID19_HGI_C2_ALL_eur_leave_ukbb_23andme_20210107	17_44908263_C_T	2.25145e-15	0.6243	3653	0.00127086175671175	0.730390056979821	0.000464470178811612	0.266939507927726	0.000935103156929286	0.80956523338677
17_43205356_45363133	ENSG00000108379.5	WNT3	Brain_Cortex	COVID19_HGI_A2_ALL_leave_UKBB_23andme_20210107	17_44908263_C_T	2.68976e-38	0.6005	3450	9.64484580303034e-19	0.920638589579315	8.1318011202274e-20	0.0776195085250781	0.00174190189560753	0.999999999995488
17_43205356_45363133	ENSG00000108379.5	WNT3	Brain_Putamen_basal_ganglia	COVID19_HGI_B2_ALL_leave_UKBB_23andme_20210107	17_44863133_T_C	0.45545	2.548e-06	3020	0.1109001982572	0.0605224153575721	0.492157727580939	0.268521111013864	0.0678985477904257	0.0106075004034183
17_43205356_45363133	ENSG00000108379.5	WNT3	Brain_Spinal_cord_cervical_c-1	COVID19_HGI_B1_ALL_leave_UKBB_23andme_20210107	17_44908263_C_T	1.5686e-15	0.8159	3067	0.00298605722549701	0.908620178066055	0.000262751902509105	0.0799439580033954	0.00818705480254331	0.99462923634754
17_43205356_45363133	ENSG00000108379.5	WNT3	Skin_Sun_Exposed_Lower_leg	COVID19_HGI_A2_ALL_leave_23andme_20210107	17_44863133_T_C	0.425448	5.84e-05	3440	0.459462340601279	0.118224795728339	0.320346513200288	0.0824091812466979	0.0195571692233957	0.00602657858465555
17_43205356_45363133	ENSG00000108379.5	WNT3	Cells_EBV-transformed_lymphocytes	COVID19_HGI_C2_ALL_eur_leave_ukbb_23andme_20210107	17_44157597_A_G	1.64333e-05	0.0001014	3691	0.129685003676159	0.531101291694624	0.0474210775591105	0.194106692607917	0.0976859344621905	0.0211000109747723
17_43205356_45363133	ENSG00000108379.5	WNT3	Pituitary	COVID19_HGI_B1_ALL_eur_leave_23andme_20210107	17_44189067_A_G	3.60447e-07	7.033e-07	3385	9.19699710069247e-06	0.117260294482561	6.12789706668359e-05	0.781195951012311	0.10147327853736	0.0466626861974341
17_43205356_45363133	ENSG00000108379.5	WNT3	Colon_Sigmoid	COVID19_HGI_B2_ALL_leave_23andme_20210107	17_44219831_T_A	3.64249e-05	9.948e-10	3283	5.74263252360979e-06	0.000117127908204591	0.0351745503027857	0.717179803814713	0.247522775341773	0.0498963314376615
17_43205356_45363133	ENSG00000108379.5	WNT3	Muscle_Skeletal	COVID19_HGI_C2_ALL_leave_23andme_20210107	17_44219831_T_A	0.00222676	2.953e-06	3582	0.0178150596372104	0.284562545289439	0.0389607834029346	0.622289902655659	0.0363717090147566	0.0538722721653294
17_43205356_45363133	ENSG00000108379.5	WNT3	Brain_Putamen_basal_ganglia	COVID19_HGI_B2_ALL_eur_leave_23andme_20210107	17_44219831_T_A	0.135552	9.688e-08	3483	0.00254875058396884	0.00155033142839634	0.570288677906417	0.346811344486997	0.0788008955942202	0.00777086735117628
17_43205356_45363133	ENSG00000108379.5	WNT3	Spleen	COVID19_HGI_A2_ALL_eur_leave_23andme_20210107	17_44848517_C_A	1.03771e-08	0.01646	3741	0.0550466776987768	0.748905447504952	0.0121269107895482	0.164966653020244	0.0189543109864792	0.106928571177287
17_43205356_45363133	ENSG00000108379.5	WNT3	Prostate	COVID19_HGI_B1_ALL_leave_23andme_20210107	17_43933307_T_C	0.314992	5.392e-08	3361	0.019096463241628	0.0154720525502661	0.497853380605849	0.403299085684616	0.0642790179176411	0.403226599745485
17_43205356_45363133	ENSG00000108379.5	WNT3	Whole_Blood	COVID19_HGI_B1_ALL_eur_leave_23andme_20210107	17_44189067_A_G	0.0953575	7.033e-07	3387	0.0835277806788118	0.0371014787648945	0.556544995866502	0.247131188927102	0.0756945557626894	0.234319053883897
17_43205356_45363133	ENSG00000108379.5	WNT3	Thyroid	COVID19_HGI_C2_ALL_eur_leave_23andme_20210107	17_44862613_A_G	4.11476e-52	0.00602	3689	1.68378001210859e-37	0.380516068852936	2.67928729889509e-37	0.605475939014924	0.0140079921321419	0.951515863491981
17_43205356_45363133	ENSG00000108379.5	WNT3	Ovary	COVID19_HGI_C2_ALL_eur_leave_ukbb_23andme_20210107	17_43999406_A_G	0.00745588	7.103e-05	3685	0.395648292141601	0.303076046107135	0.144643428417272	0.110754444747364	0.0458777885866276	0.0115529637625376
17_43205356_45363133	ENSG00000108379.5	WNT3	Colon_Sigmoid	COVID19_HGI_B1_ALL_leave_23andme_20210107	17_43933307_T_C	0.0602806	5.392e-08	3362	0.00152593503829558	0.0317977043334662	0.0397818631268328	0.828883492004215	0.0980110054971901	0.0476436029675551
17_43205356_45363133	ENSG00000108379.5	WNT3	Pituitary	COVID19_HGI_B1_ALL_leave_UKBB_23andme_20210107	17_44800046_G_A	2.97841e-11	0.02534	3074	7.16396864191893e-05	0.904550749483305	6.32202294879292e-06	0.0798087762362027	0.0155625125711245	0.0428606599741483
17_43205356_45363133	ENSG00000108379.5	WNT3	Skin_Not_Sun_Exposed_Suprapubic	COVID19_HGI_C2_ALL_eur_leave_ukbb_23andme_20210107	17_44157597_A_G	0.0637755	0.0001014	3692	0.524977434400818	0.192354043030117	0.191967758190182	0.070317448368993	0.0203833160098906	0.0112612447555574
17_43205356_45363133	ENSG00000108379.5	WNT3	Lung	COVID19_HGI_C2_ALL_eur_leave_ukbb_23andme_20210107	17_44843667_G_A	4.35703e-19	0.1225	3692	4.03967969888481e-11	0.730381903683103	1.47718397931982e-11	0.267075177922654	0.00254291833907454	0.183801503315566
17_43205356_45363133	ENSG00000108379.5	WNT3	Artery_Coronary	COVID19_HGI_A2_ALL_leave_23andme_20210107	17_44863133_T_C	3.22787e-06	5.84e-05	3440	0.00792580854899036	0.479925101009894	0.00552603534304772	0.334441385363027	0.172181669735041	0.00663201866858134
17_43205356_45363133	ENSG00000108379.5	WNT3	Esophagus_Gastroesophageal_Junction	COVID19_HGI_A2_ALL_leave_23andme_20210107	17_44800046_G_A	1.19543e-12	0.006797	3440	3.5517491950867e-05	0.55685406305474	2.47635196590645e-05	0.388195117563606	0.0548905383700445	0.123121361413125
17_43205356_45363133	ENSG00000108379.5	WNT3	Brain_Hippocampus	COVID19_HGI_B2_ALL_eur_leave_23andme_20210107	17_44219831_T_A	0.0042061	9.688e-08	3486	0.00115625752742153	0.00262535334489524	0.258715080322563	0.587278168094789	0.150225140710332	0.00856023379679024
17_43205356_45363133	ENSG00000108379.5	WNT3	Brain_Spinal_cord_cervical_c-1	COVID19_HGI_C2_ALL_leave_23andme_20210107	17_44908263_C_T	1.5686e-15	0.5576	3564	0.00102709178764841	0.312591796319989	0.00224607678116487	0.683585069294619	0.000549965816579603	0.530146438770413
17_43205356_45363133	ENSG00000108379.5	WNT3	Brain_Hippocampus	COVID19_HGI_B1_ALL_leave_UKBB_23andme_20210107	17_44908263_C_T	5.62696e-09	0.8159	3062	0.288236269616838	0.620538333799301	0.0253339421524081	0.0545295960603573	0.0113618583710955	0.196882105209412
17_43205356_45363133	ENSG00000108379.5	WNT3	Heart_Left_Ventricle	COVID19_HGI_B2_ALL_eur_leave_ukbb_23andme_20210107	17_44818276_T_C	6.98326e-10	0.001262	3502	0.000514181118709876	0.63319032235756	0.000252197675670573	0.310514271661628	0.0555290271864312	0.133783238312714
17_43205356_45363133	ENSG00000108379.5	WNT3	Lung	COVID19_HGI_A2_ALL_leave_UKBB_23andme_20210107	17_44853456_G_C	6.04529e-19	0.04148	3450	5.04783195456286e-11	0.912657689804841	4.25594834600022e-12	0.0769379572477397	0.0104043528926848	0.192795923750375
17_43205356_45363133	ENSG00000108379.5	WNT3	Breast_Mammary_Tissue	COVID19_HGI_B2_ALL_leave_UKBB_23andme_20210107	17_44863133_T_C	2.94092e-06	2.548e-06	3027	0.000739768269133773	0.122022852170037	0.00328303228695609	0.541194878489774	0.332759468784099	0.0235949310993235
17_43205356_45363133	ENSG00000108379.5	WNT3	Brain_Cerebellar_Hemisphere	COVID19_HGI_B1_ALL_leave_23andme_20210107	17_44908263_C_T	8.20895e-17	0.2381	3355	8.83851703050875e-07	0.0369129195148582	2.30415428732449e-05	0.962299376213367	0.000763778877197745	0.681317146360578
17_43205356_45363133	ENSG00000108379.5	WNT3	Esophagus_Muscularis	COVID19_HGI_B1_ALL_eur_leave_ukbb_23andme_20210107	17_44848438_G_T	1.97004e-21	0.3345	3388	1.6368651637551e-12	0.864162689900176	2.32428743036504e-13	0.122694733576063	0.0131425765218924	0.201325179836621
17_43205356_45363133	ENSG00000108379.5	WNT3	Uterus	COVID19_HGI_B2_ALL_eur_leave_23andme_20210107	17_44219831_T_A	0.0412079	9.688e-08	3494	0.00242043572743216	0.00148808005864956	0.541578497635083	0.332839931084745	0.12167305549409	0.00751152655439512
17_43205356_45363133	ENSG00000108379.5	WNT3	Adipose_Subcutaneous	COVID19_HGI_C2_ALL_leave_23andme_20210107	17_44908263_C_T	2.39561e-25	0.5576	3582	4.03599860867957e-16	0.313686855237854	8.8265585863586e-16	0.686019617275544	0.000293527486601414	0.999999993389487
17_43205356_45363133	ENSG00000108379.5	WNT3	Brain_Spinal_cord_cervical_c-1	COVID19_HGI_A2_ALL_eur_leave_23andme_20210107	17_44908263_C_T	1.5686e-15	0.9265	3721	0.00268166429844039	0.816198275022082	0.000589736032802648	0.17949254498229	0.00103777966438516	0.933162747174
17_43205356_45363133	ENSG00000108379.5	WNT3	Adipose_Subcutaneous	COVID19_HGI_A2_ALL_eur_leave_23andme_20210107	17_44908263_C_T	2.39561e-25	0.9265	3745	1.05330766168483e-15	0.818654315889269	2.32072752031172e-16	0.180371168364826	0.000974515745907688	0.999999996658403
17_43205356_45363133	ENSG00000108379.5	WNT3	Liver	COVID19_HGI_A2_ALL_leave_23andme_20210107	17_44863133_T_C	0.393606	5.84e-05	3440	0.439009997273785	0.134119737684106	0.306086722369197	0.0934837162499205	0.0272998264229922	0.00572534325055431
17_43205356_45363133	ENSG00000108379.5	WNT3	Thyroid	COVID19_HGI_B1_ALL_leave_23andme_20210107	17_44862613_A_G	4.11476e-52	0.5788	3362	1.63411164960488e-38	0.0369291556045096	4.26020796082879e-37	0.962760604726327	0.000310239669161901	0.853616955648084
17_43205356_45363133	ENSG00000108379.5	WNT3	Cells_EBV-transformed_lymphocytes	COVID19_HGI_B1_ALL_eur_leave_ukbb_23andme_20210107	17_45359414_A_T	0.163165	0.0004106	3387	0.181444164557506	0.67930376720153	0.0257523441527389	0.0963963825365318	0.0171033415516933	0.00696959163337864
17_43205356_45363133	ENSG00000108379.5	WNT3	Prostate	COVID19_HGI_B2_ALL_eur_leave_ukbb_23andme_20210107	17_44786336_T_A	6.21936e-05	0.001566	3501	0.35063983165817	0.29251177420306	0.171981619912993	0.143429567022882	0.0414372072028957	0.0121599744811012
17_43205356_45363133	ENSG00000108379.5	WNT3	Brain_Cerebellar_Hemisphere	COVID19_HGI_B1_ALL_eur_leave_23andme_20210107	17_44908263_C_T	8.20895e-17	0.5128	3371	3.12131302180267e-06	0.130358230771328	2.07907313593348e-05	0.868300880692743	0.00131697649154687	0.935066680026319
17_43205356_45363133	ENSG00000108379.5	WNT3	Brain_Hippocampus	COVID19_HGI_B2_ALL_leave_UKBB_23andme_20210107	17_44863133_T_C	0.0163938	2.548e-06	3023	0.0510292179129933	0.108501020702367	0.226462352015446	0.481383600606628	0.132623808762566	0.00983083018384452
17_43205356_45363133	ENSG00000108379.5	WNT3	Colon_Transverse	COVID19_HGI_B1_ALL_leave_23andme_20210107	17_44843667_G_A	2.97081e-15	0.06224	3362	9.04601711156142e-09	0.0369210927699528	2.35834033260738e-07	0.962550184498734	0.000528477851263278	0.222413544635761
17_43205356_45363133	ENSG00000108379.5	WNT3	Uterus	COVID19_HGI_C2_ALL_eur_leave_23andme_20210107	17_44110271_G_A	0.0163029	1.206e-05	3682	0.216480412121065	0.139555720899405	0.344467252724293	0.221985886644768	0.0775107276104698	0.0124123478953235
17_43205356_45363133	ENSG00000108379.5	WNT3	Brain_Frontal_Cortex_BA9	COVID19_HGI_B1_ALL_leave_UKBB_23andme_20210107	17_44908263_C_T	8.13646e-28	0.8159	3068	1.83476490243718e-11	0.911539288150434	1.61578955725714e-12	0.0802667044750957	0.00819400735450761	0.999999999709878
17_43205356_45363133	ENSG00000108379.5	WNT3	Minor_Salivary_Gland	COVID19_HGI_C2_ALL_eur_leave_ukbb_23andme_20210107	17_44219831_T_A	0.0235535	6.244e-05	3678	0.4239310614575	0.281201966069497	0.154965516125235	0.102754584542192	0.0371468718055755	0.00960285570520377
17_43205356_45363133	ENSG00000108379.5	WNT3	Adipose_Visceral_Omentum	COVID19_HGI_B2_ALL_leave_23andme_20210107	17_44908263_C_T	1.67521e-20	0.257	3283	7.76542049668232e-15	0.000163234312915541	4.75644528462947e-11	0.999836490599551	2.75039958114685e-07	0.999492434451047
17_43205356_45363133	ENSG00000108379.5	WNT3	Heart_Atrial_Appendage	COVID19_HGI_C2_ALL_eur_leave_23andme_20210107	17_44820122_G_A	1.45039e-08	0.000637	3689	0.00110046731428523	0.34510184728801	0.00175110054568307	0.549034636446701	0.103011948405321	0.0206479481845523
17_43205356_45363133	ENSG00000108379.5	WNT3	Colon_Sigmoid	COVID19_HGI_A2_ALL_leave_23andme_20210107	17_44862613_A_G	1.08859e-07	0.001365	3440	0.0227508525995597	0.487715135300345	0.0158623583666617	0.339911177317638	0.133760476415795	0.0326682288719538
17_43205356_45363133	ENSG00000108379.5	WNT3	Brain_Putamen_basal_ganglia	COVID19_HGI_B1_ALL_leave_23andme_20210107	17_43933307_T_C	0.0038933	5.392e-08	3349	0.01758101454015	0.0103646863528582	0.45832096952715	0.269954114497954	0.243779215081888	0.833972373369576
17_43205356_45363133	ENSG00000108379.5	WNT3	Adipose_Subcutaneous	COVID19_HGI_A2_ALL_leave_UKBB_23andme_20210107	17_44908263_C_T	2.39561e-25	0.6005	3450	1.1845239941031e-15	0.920638589579564	9.98700626106167e-17	0.0776195085250999	0.00174190189533535	0.999999997384208
17_43205356_45363133	ENSG00000108379.5	WNT3	Cells_EBV-transformed_lymphocytes	COVID19_HGI_A2_ALL_eur_leave_ukbb_23andme_20210107	17_44941323_C_T	0.698307	0.000271	3750	0.184731939223753	0.761466300929145	0.00835162902660679	0.0344144355488749	0.0110356952716197	0.00919698297174536
17_43205356_45363133	ENSG00000108379.5	WNT3	Uterus	COVID19_HGI_C2_ALL_leave_23andme_20210107	17_44219831_T_A	0.0412079	2.953e-06	3576	0.175770211923793	0.111266378663932	0.384399256882855	0.243247799117857	0.0853163534115632	0.0227809944856865
17_43205356_45363133	ENSG00000108379.5	WNT3	Heart_Left_Ventricle	COVID19_HGI_A2_ALL_eur_leave_23andme_20210107	17_44830414_T_C	4.31191e-10	0.004107	3745	0.000635728291884757	0.785686981232414	0.000140068490535595	0.173068059905307	0.0404691620798581	0.11784037203267
17_43205356_45363133	ENSG00000108379.5	WNT3	Uterus	COVID19_HGI_A2_ALL_eur_leave_ukbb_23andme_20210107	17_44941323_C_T	0.880048	0.000271	3743	0.576463200860769	0.375767088760017	0.0260338189292737	0.0169653540668436	0.00477053738309635	0.0647762716650742
17_43205356_45363133	ENSG00000108379.5	WNT3	Vagina	COVID19_HGI_B2_ALL_eur_leave_ukbb_23andme_20210107	17_44219831_T_A	0.0841667	0.0001441	3487	0.425063146155608	0.22157749498949	0.208458585139649	0.108629303331972	0.0362714703832807	0.00418070850464449
17_43205356_45363133	ENSG00000108379.5	WNT3	Artery_Coronary	COVID19_HGI_B1_ALL_eur_leave_23andme_20210107	17_44348221_A_G	5.19305e-08	0.0002663	3386	0.00177781493214333	0.0989209337679518	0.0118455394892688	0.658879301512027	0.22857641029861	0.0130974142951917
17_43205356_45363133	ENSG00000108379.5	WNT3	Thyroid	COVID19_HGI_B1_ALL_eur_leave_ukbb_23andme_20210107	17_44862613_A_G	4.11476e-52	0.359	3388	3.82198003326116e-37	0.863726143802692	5.42706897740795e-38	0.122632246626746	0.0136416095705652	0.858955899789916
17_43205356_45363133	ENSG00000108379.5	WNT3	Vagina	COVID19_HGI_C2_ALL_leave_UKBB_23andme_20210107	17_44219831_T_A	0.0841667	2.535e-05	3450	0.459452789089721	0.238357945402734	0.178953696223337	0.092808350490073	0.030427218794135	0.0192697568749826
17_43205356_45363133	ENSG00000108379.5	WNT3	Cells_Transformed_fibroblasts	COVID19_HGI_B1_ALL_leave_UKBB_23andme_20210107	17_44800046_G_A	3.00731e-07	0.02534	3074	0.0559245740846165	0.846649927632881	0.00493520363413696	0.0746969428458032	0.0177933518025625	0.396879340764111
17_43205356_45363133	ENSG00000108379.5	WNT3	Skin_Not_Sun_Exposed_Suprapubic	COVID19_HGI_A2_ALL_eur_leave_23andme_20210107	17_44941323_C_T	0.350258	0.0002752	3745	0.589082673611577	0.218964927137926	0.129791173283828	0.0482300863375822	0.013931139629087	0.0158418598116701
17_43205356_45363133	ENSG00000108379.5	WNT3	Adipose_Subcutaneous	COVID19_HGI_C2_ALL_leave_UKBB_23andme_20210107	17_44908263_C_T	2.39561e-25	0.4713	3456	9.25184735034675e-16	0.719074306475086	3.60372931208451e-16	0.280089080317166	0.000836613207745097	0.999999997353676
17_43205356_45363133	ENSG00000108379.5	WNT3	Brain_Hippocampus	COVID19_HGI_C2_ALL_eur_leave_ukbb_23andme_20210107	17_44219831_T_A	0.0042061	6.244e-05	3676	0.209831264510264	0.490147482945368	0.0767154237165717	0.179156371139306	0.0441494576884904	0.0102937623220875
17_43205356_45363133	ENSG00000108379.5	WNT3	Cells_EBV-transformed_lymphocytes	COVID19_HGI_B2_ALL_leave_23andme_20210107	17_44219831_T_A	0.000116246	9.948e-10	3283	2.38397990828929e-05	8.89282699080521e-05	0.146022613949605	0.544390520262052	0.309474097719352	0.0414572833934078
17_43205356_45363133	ENSG00000108379.5	WNT3	Cells_Transformed_fibroblasts	COVID19_HGI_B1_ALL_eur_leave_23andme_20210107	17_44189067_A_G	0.00609661	7.033e-07	3387	0.00721586904415202	0.119589422204249	0.048079283020739	0.796795131082222	0.0283202946486374	0.360170342728709
17_43205356_45363133	ENSG00000108379.5	WNT3	Brain_Cortex	COVID19_HGI_B1_ALL_eur_leave_23andme_20210107	17_44908263_C_T	2.68976e-38	0.5128	3380	1.3654689341164e-19	0.13033939777703	9.09789990955287e-19	0.868429214460629	0.00123138776233814	0.999999999998991
17_43205356_45363133	ENSG00000108379.5	WNT3	Brain_Cerebellar_Hemisphere	COVID19_HGI_A2_ALL_leave_23andme_20210107	17_44908263_C_T	8.20895e-17	0.9868	3438	1.40975557233058e-05	0.588774569783212	9.82900138280322e-06	0.410500677862958	0.000700825796724134	0.992844395566989
17_43205356_45363133	ENSG00000108379.5	WNT3	Minor_Salivary_Gland	COVID19_HGI_C2_ALL_leave_23andme_20210107	17_44219831_T_A	0.0235535	2.953e-06	3580	0.172733113701032	0.11261301369532	0.377757772343888	0.246187728222958	0.0907083720368016	0.0240952048171792
17_43205356_45363133	ENSG00000108379.5	WNT3	Muscle_Skeletal	COVID19_HGI_C2_ALL_leave_UKBB_23andme_20210107	17_44219831_T_A	0.00222676	2.535e-05	3456	0.0418674884038997	0.666785410543132	0.0163079966055468	0.259707298480896	0.0153318059665262	0.0456889041121785
17_43205356_45363133	ENSG00000108379.5	WNT3	Muscle_Skeletal	COVID19_HGI_B2_ALL_leave_UKBB_23andme_20210107	17_44219831_T_A	0.00222676	6.81e-06	3027	0.0107970981542789	0.165997704193531	0.0479166562353887	0.736645864034544	0.0386426773822576	0.0227287919093869
17_43205356_45363133	ENSG00000108379.5	WNT3	Artery_Aorta	COVID19_HGI_B1_ALL_leave_UKBB_23andme_20210107	17_44848438_G_T	1.13913e-18	0.1916	3074	6.01338412001606e-10	0.90683618483752	5.30666091755327e-11	0.080012871753556	0.0131509427545205	0.155193385001349
17_43205356_45363133	ENSG00000108379.5	WNT3	Brain_Hypothalamus	COVID19_HGI_B2_ALL_eur_leave_ukbb_23andme_20210107	17_44908263_C_T	2.51005e-19	0.9874	3491	2.17134209818672e-06	0.670477305713243	1.0648035029862e-06	0.328794347942733	0.00072511019842273	0.9997192103233
17_43205356_45363133	ENSG00000108379.5	WNT3	Heart_Left_Ventricle	COVID19_HGI_B1_ALL_eur_leave_ukbb_23andme_20210107	17_44800046_G_A	3.99741e-10	0.08243	3388	0.000705168487883175	0.853446385052651	0.00010013129297201	0.121161614165886	0.0245867010006077	0.159619731193296
17_43205356_45363133	ENSG00000108379.5	WNT3	Brain_Amygdala	COVID19_HGI_B2_ALL_eur_leave_ukbb_23andme_20210107	17_44908263_C_T	2.25145e-15	0.9874	3468	0.00116498595278384	0.669489712304417	0.000570473229669596	0.327836455284801	0.000938373228329429	0.770010813111633
17_43205356_45363133	ENSG00000108379.5	WNT3	Breast_Mammary_Tissue	COVID19_HGI_B1_ALL_eur_leave_ukbb_23andme_20210107	17_44908263_C_T	7.13158e-08	0.5437	3388	0.00481538025338021	0.853866563366841	0.000683766020756623	0.121226456785454	0.019407833573568	0.00753053098102901
17_43205356_45363133	ENSG00000108379.5	WNT3	Colon_Sigmoid	COVID19_HGI_C2_ALL_eur_leave_ukbb_23andme_20210107	17_44219831_T_A	3.64249e-05	6.244e-05	3692	0.0299237652878485	0.644761324482205	0.0109421810586465	0.235690281927101	0.0786824472441992	0.0191632208856207
17_43205356_45363133	ENSG00000108379.5	WNT3	Brain_Cortex	COVID19_HGI_A2_ALL_eur_leave_23andme_20210107	17_44908263_C_T	2.68976e-38	0.9265	3737	8.57741266526089e-19	0.818747884585615	1.88864337872191e-19	0.180277488286043	0.000974627128342689	0.999999999998735
17_43205356_45363133	ENSG00000108379.5	WNT3	Brain_Amygdala	COVID19_HGI_A2_ALL_leave_23andme_20210107	17_44908263_C_T	2.25145e-15	0.9868	3411	0.00102315659640497	0.587999712760145	0.000712220506909074	0.409306331190665	0.000958578945876093	0.723680991616797
17_43205356_45363133	ENSG00000108379.5	WNT3	Adrenal_Gland	COVID19_HGI_A2_ALL_eur_leave_ukbb_23andme_20210107	17_44862613_A_G	3.18596e-13	0.0291	3751	9.5138783721787e-05	0.947499677240728	4.30180302901305e-06	0.0428326547030056	0.00956822746951429	0.326867127399136
17_43205356_45363133	ENSG00000108379.5	WNT3	Spleen	COVID19_HGI_B2_ALL_leave_UKBB_23andme_20210107	17_44219831_T_A	0.0116851	6.81e-06	3027	0.0126268894878035	0.168588143449499	0.0560371235181881	0.748166086752804	0.0145817567917059	0.0140767890277208
17_43205356_45363133	ENSG00000108379.5	WNT3	Liver	COVID19_HGI_A2_ALL_eur_leave_ukbb_23andme_20210107	17_44941323_C_T	0.0550398	0.000271	3743	0.714150047295462	0.23974441392084	0.0322271754920999	0.010815791715331	0.0030625715762666	0.15885478265304
17_43205356_45363133	ENSG00000108379.5	WNT3	Small_Intestine_Terminal_Ileum	COVID19_HGI_B2_ALL_leave_UKBB_23andme_20210107	17_44219831_T_A	0.00843482	6.81e-06	3024	0.0852660000732706	0.0737442995135754	0.378402286240976	0.327134637402163	0.135452776770015	0.011525418189124
17_43205356_45363133	ENSG00000108379.5	WNT3	Pancreas	COVID19_HGI_B1_ALL_leave_23andme_20210107	17_44847707_C_G	1.37365e-18	0.06819	3362	4.6223567474868e-10	0.0367648889380972	1.20507071950656e-08	0.958473642212957	0.004761456336004	0.0454740990464199
17_43205356_45363133	ENSG00000108379.5	WNT3	Whole_Blood	COVID19_HGI_A2_ALL_eur_leave_ukbb_23andme_20210107	17_44941323_C_T	0.32746	0.000271	3751	0.638941663447906	0.314113665477042	0.0288904385326234	0.0141991341005265	0.00385509844190228	0.0917570132408777
17_43205356_45363133	ENSG00000108379.5	WNT3	Brain_Substantia_nigra	COVID19_HGI_B1_ALL_eur_leave_ukbb_23andme_20210107	17_44908263_C_T	5.60082e-15	0.5437	3367	0.00549824122277144	0.862041909689653	0.00077533367475122	0.121550578762008	0.0101339366508169	0.988182041017393
17_43205356_45363133	ENSG00000108379.5	WNT3	Brain_Cerebellum	COVID19_HGI_C2_ALL_leave_UKBB_23andme_20210107	17_44908263_C_T	5.90289e-19	0.4713	3450	9.84936208409288e-08	0.719084870289023	3.83626642401977e-08	0.280078331955068	0.000836660899624046	0.999949973900051
17_43205356_45363133	ENSG00000108379.5	WNT3	Adipose_Visceral_Omentum	COVID19_HGI_A2_ALL_leave_23andme_20210107	17_44908263_C_T	1.67521e-20	0.9868	3440	2.80100094479428e-11	0.588789061593286	1.95291497658178e-11	0.410515044405991	0.000695893953183834	0.999999886275513
17_43205356_45363133	ENSG00000108379.5	WNT3	Cells_Transformed_fibroblasts	COVID19_HGI_A2_ALL_leave_UKBB_23andme_20210107	17_44820122_G_A	2.13077e-06	0.004962	3450	0.0501386784395418	0.857569882891818	0.00422731238868833	0.072288000178772	0.0157761261011802	0.0774450984577816
17_43205356_45363133	ENSG00000108379.5	WNT3	Skin_Sun_Exposed_Lower_leg	COVID19_HGI_A2_ALL_eur_leave_23andme_20210107	17_44941323_C_T	0.259013	0.0002752	3745	0.631624269886808	0.180647217259593	0.139164261207256	0.0397927968630126	0.00877145478333125	0.0283091401319828
17_43205356_45363133	ENSG00000108379.5	WNT3	Uterus	COVID19_HGI_B1_ALL_eur_leave_ukbb_23andme_20210107	17_45361047_G_A	0.540742	0.0004098	3380	0.544603298898654	0.321841999960357	0.0771425094400212	0.0455777611037045	0.0108344305972632	0.0261340691852427
17_43205356_45363133	ENSG00000108379.5	WNT3	Artery_Coronary	COVID19_HGI_B2_ALL_eur_leave_ukbb_23andme_20210107	17_44219831_T_A	1.99418e-06	0.0001441	3501	0.00963662037514063	0.562656347176741	0.00472654150780564	0.275822889576338	0.147157601363973	0.00593531803279187
17_43205356_45363133	ENSG00000108379.5	WNT3	Heart_Left_Ventricle	COVID19_HGI_B2_ALL_leave_23andme_20210107	17_44219831_T_A	2.89298e-06	9.948e-10	3283	1.27414748794815e-07	0.000156189410376783	0.000780435884130511	0.956642906375261	0.0424203409154823	0.0568724037467693
17_43205356_45363133	ENSG00000108379.5	WNT3	Muscle_Skeletal	COVID19_HGI_B1_ALL_eur_leave_ukbb_23andme_20210107	17_44848517_C_A	4.4092e-07	0.3404	3388	0.0522091304538085	0.809274241950915	0.00741350163416584	0.114897716025693	0.0162054099354174	0.0963868194720181
17_43205356_45363133	ENSG00000108379.5	WNT3	Brain_Anterior_cingulate_cortex_BA24	COVID19_HGI_B2_ALL_leave_UKBB_23andme_20210107	17_44908263_C_T	5.90206e-30	0.6552	3024	4.01242456127591e-13	0.183855326959124	1.78067444192291e-12	0.815931592559211	0.000213080479483547	0.999999999176627
17_43205356_45363133	ENSG00000108379.5	WNT3	Minor_Salivary_Gland	COVID19_HGI_B2_ALL_eur_leave_23andme_20210107	17_44219831_T_A	0.0235535	9.688e-08	3492	0.00237430931570223	0.00150284311333992	0.531257494851514	0.336136079303844	0.128729273415601	0.0079695124049873
17_43205356_45363133	ENSG00000108379.5	WNT3	Colon_Transverse	COVID19_HGI_B2_ALL_eur_leave_23andme_20210107	17_44843667_G_A	2.97081e-15	0.0002817	3501	1.07909375179523e-09	0.00444229295430834	2.41449948056164e-07	0.993972665615947	0.00158479890070154	0.15494281706163
17_43205356_45363133	ENSG00000108379.5	WNT3	Artery_Coronary	COVID19_HGI_C2_ALL_eur_leave_23andme_20210107	17_44219831_T_A	1.99418e-06	1.064e-05	3688	0.00476418218172505	0.290115728947518	0.00758088071579737	0.461402955418479	0.236136252736481	0.0129095971710494
17_43205356_45363133	ENSG00000108379.5	WNT3	Stomach	COVID19_HGI_C2_ALL_eur_leave_ukbb_23andme_20210107	17_44848517_C_A	1.27544e-16	0.1528	3692	4.58170219927236e-08	0.730199420637319	1.67538458275488e-08	0.267008200206366	0.00279231658544787	0.118397208196729
17_43205356_45363133	ENSG00000108379.5	WNT3	Brain_Hippocampus	COVID19_HGI_A2_ALL_eur_leave_23andme_20210107	17_44908263_C_T	5.62696e-09	0.9265	3726	0.237833685967853	0.557577354250977	0.0523708956165964	0.122748871894378	0.0294691922701957	0.00829429483314593
17_43205356_45363133	ENSG00000108379.5	WNT3	Thyroid	COVID19_HGI_B2_ALL_eur_leave_ukbb_23andme_20210107	17_44862613_A_G	4.11476e-52	0.01566	3502	2.92624614361023e-37	0.661299974495018	1.43527727682839e-37	0.324342781553977	0.0143572439510027	0.959532599394567
17_43205356_45363133	ENSG00000108379.5	WNT3	Esophagus_Mucosa	COVID19_HGI_C2_ALL_eur_leave_ukbb_23andme_20210107	17_43999406_A_G	0.045284	7.103e-05	3692	0.422977027240244	0.286698290165079	0.15466941312998	0.104805709944728	0.0308495595199681	0.0104674884737765
17_43205356_45363133	ENSG00000108379.5	WNT3	Muscle_Skeletal	COVID19_HGI_A2_ALL_eur_leave_23andme_20210107	17_44862613_A_G	1.87705e-06	0.003839	3745	0.0468291159596293	0.749477153123519	0.0103177468571285	0.165102230691693	0.0282737533680304	0.0837459512090243
17_43205356_45363133	ENSG00000108379.5	WNT3	Artery_Tibial	COVID19_HGI_C2_ALL_leave_23andme_20210107	17_44848517_C_A	9.23058e-17	0.04127	3582	1.51929338686303e-09	0.312587856369843	3.32263050343346e-09	0.683612647178909	0.00379949160932375	0.168464190899639
17_43205356_45363133	ENSG00000108379.5	WNT3	Whole_Blood	COVID19_HGI_A2_ALL_leave_UKBB_23andme_20210107	17_44863133_T_C	0.0264226	0.001149	3450	0.626232278623806	0.288633704643699	0.0527991473252548	0.0243273933244108	0.00800747608282901	0.010105521176845
17_43205356_45363133	ENSG00000108379.5	WNT3	Stomach	COVID19_HGI_B1_ALL_eur_leave_ukbb_23andme_20210107	17_44848438_G_T	1.27544e-16	0.3345	3388	5.45370142266594e-08	0.86397257162547	7.74405244020631e-09	0.122667520221393	0.0133598458720701	0.162720427992824
17_43205356_45363133	ENSG00000108379.5	WNT3	Brain_Spinal_cord_cervical_c-1	COVID19_HGI_B2_ALL_eur_leave_ukbb_23andme_20210107	17_44908263_C_T	1.5686e-15	0.9874	3490	0.00219559999548557	0.668200751264825	0.00107671257101281	0.327681861395596	0.000845074773080374	0.852177396102651
17_43205356_45363133	ENSG00000108379.5	WNT3	Ovary	COVID19_HGI_B2_ALL_eur_leave_ukbb_23andme_20210107	17_44863133_T_C	0.00231311	0.000207	3495	0.36608430841414	0.267330226550649	0.179088717587791	0.130721371474421	0.0567753759729988	0.00567360792312864
17_43205356_45363133	ENSG00000108379.5	WNT3	Artery_Coronary	COVID19_HGI_B1_ALL_leave_UKBB_23andme_20210107	17_44800046_G_A	7.91206e-08	0.02534	3073	0.0167004732631281	0.88208845469641	0.00147346917284838	0.077804013330795	0.0219335895368188	0.040838149583426
17_43205356_45363133	ENSG00000108379.5	WNT3	Vagina	COVID19_HGI_B2_ALL_eur_leave_23andme_20210107	17_44219831_T_A	0.0841667	9.688e-08	3486	0.00263141072736143	0.00137124997128681	0.588784610723854	0.306720055009905	0.100492673567592	0.00750128719980176
17_43205356_45363133	ENSG00000108379.5	WNT3	Artery_Aorta	COVID19_HGI_C2_ALL_leave_UKBB_23andme_20210107	17_44836653_G_A	5.5101e-19	0.2516	3456	4.66085337869108e-10	0.718502225912953	1.81547028437383e-10	0.279865450895538	0.0016323225438782	0.167324115435653
17_43205356_45363133	ENSG00000108379.5	WNT3	Ovary	COVID19_HGI_A2_ALL_eur_leave_23andme_20210107	17_44863133_T_C	0.00231311	0.0004202	3737	0.448276840483002	0.346235430580986	0.0987331884260815	0.0762279925638264	0.0305265479461046	0.00702496139581414
17_43205356_45363133	ENSG00000108379.5	WNT3	Heart_Atrial_Appendage	COVID19_HGI_B2_ALL_eur_leave_ukbb_23andme_20210107	17_44820122_G_A	1.45039e-08	0.001429	3502	0.00202295379385476	0.62807530911319	0.00099222671979717	0.30800005844565	0.0609094519275083	0.0419539991635766
17_43205356_45363133	ENSG00000108379.5	WNT3	Prostate	COVID19_HGI_A2_ALL_leave_23andme_20210107	17_44830414_T_C	5.00265e-05	0.0006071	3440	0.302654451042171	0.253187679323644	0.211016854981034	0.176470942943232	0.0566700717099194	0.0215749648585143
17_43205356_45363133	ENSG00000108379.5	WNT3	Brain_Anterior_cingulate_cortex_BA24	COVID19_HGI_B2_ALL_eur_leave_ukbb_23andme_20210107	17_44908263_C_T	5.90206e-30	0.9874	3491	1.46323521513082e-12	0.670476378527933	7.17565787273729e-13	0.328798708993864	0.000724912476021544	0.999999999748546
17_43205356_45363133	ENSG00000108379.5	WNT3	Brain_Putamen_basal_ganglia	COVID19_HGI_C2_ALL_leave_23andme_20210107	17_44219831_T_A	0.135552	2.953e-06	3563	0.182854909121597	0.113610064584781	0.399841216363396	0.248371075183259	0.0553227347469676	0.0232544951526866
17_43205356_45363133	ENSG00000108379.5	WNT3	Brain_Cerebellum	COVID19_HGI_B2_ALL_eur_leave_ukbb_23andme_20210107	17_44908263_C_T	5.90289e-19	0.9874	3496	9.18346983687989e-08	0.670469200920431	4.50368787496522e-08	0.328805713615253	0.000724948592739892	0.999931806024413
17_43205356_45363133	ENSG00000108379.5	WNT3	Brain_Cerebellar_Hemisphere	COVID19_HGI_A2_ALL_eur_leave_23andme_20210107	17_44908263_C_T	8.20895e-17	0.9265	3729	1.96025966103796e-05	0.818690240392088	4.31732048725639e-06	0.18030922502924	0.000976614661574471	0.997798449655702
17_43205356_45363133	ENSG00000108379.5	WNT3	Breast_Mammary_Tissue	COVID19_HGI_C2_ALL_eur_leave_23andme_20210107	17_44110271_G_A	1.33587e-06	1.206e-05	3689	0.00148995937237351	0.29035766314144	0.00237087338818734	0.461782865558221	0.243998638539779	0.0186745871678531
17_43205356_45363133	ENSG00000108379.5	WNT3	Brain_Nucleus_accumbens_basal_ganglia	COVID19_HGI_B1_ALL_eur_leave_ukbb_23andme_20210107	17_44908263_C_T	7.83095e-14	0.5437	3378	0.000709153037436682	0.866291521267527	0.000100492310299223	0.122749864411884	0.010148968972853	0.997420815762282
17_43205356_45363133	ENSG00000108379.5	WNT3	Muscle_Skeletal	COVID19_HGI_C2_ALL_eur_leave_ukbb_23andme_20210107	17_44818276_T_C	2.59706e-06	0.005239	3692	0.0422788249865025	0.676196862297607	0.015460038317337	0.247245134021082	0.0188191403774711	0.0494349471838037
17_43205356_45363133	ENSG00000108379.5	WNT3	Ovary	COVID19_HGI_B1_ALL_leave_23andme_20210107	17_43933307_T_C	0.160541	5.392e-08	3355	0.0195358331068349	0.0139549700982644	0.50929882543681	0.363712326932923	0.093498044425168	0.388845616292936
17_43205356_45363133	ENSG00000108379.5	WNT3	Artery_Tibial	COVID19_HGI_C2_ALL_leave_UKBB_23andme_20210107	17_44848517_C_A	9.23058e-17	0.2511	3456	3.49126674640968e-09	0.718307751301746	1.35989925405232e-09	0.279789429710021	0.00190281413706692	0.211973319227288
17_43205356_45363133	ENSG00000108379.5	WNT3	Artery_Tibial	COVID19_HGI_B2_ALL_eur_leave_23andme_20210107	17_44818276_T_C	4.52765e-15	1.629e-05	3501	2.15404521408861e-11	0.00443180515505033	4.81973048390899e-09	0.991623634328673	0.0039445556750047	0.145033119129994
17_43205356_45363133	ENSG00000108379.5	WNT3	Artery_Coronary	COVID19_HGI_B2_ALL_leave_23andme_20210107	17_44219831_T_A	1.99418e-06	9.948e-10	3283	1.85077883439579e-06	0.000102314314830811	0.0113363188297593	0.6263294481677	0.362230067908874	0.0309093731164561
17_43205356_45363133	ENSG00000108379.5	WNT3	Minor_Salivary_Gland	COVID19_HGI_A2_ALL_eur_leave_23andme_20210107	17_44941323_C_T	0.0790903	0.0002752	3726	0.478866667601543	0.320506213931441	0.105169220948766	0.070364831957276	0.0250930655609737	0.00759383489834082
17_43205356_45363133	ENSG00000108379.5	WNT3	Adrenal_Gland	COVID19_HGI_B2_ALL_leave_UKBB_23andme_20210107	17_44219831_T_A	4.23926e-08	6.81e-06	3027	1.78326161982464e-05	0.173580233414142	7.91397214269436e-05	0.770279119988932	0.0560436742593001	0.00594553083393572
17_43205356_45363133	ENSG00000108379.5	WNT3	Pancreas	COVID19_HGI_A2_ALL_eur_leave_23andme_20210107	17_44862613_A_G	8.41081e-18	0.003839	3745	9.92696505284908e-09	0.79537954390746	2.18718441243171e-09	0.17521466238425	0.02940578159414	0.422203704051967
17_43205356_45363133	ENSG00000108379.5	WNT3	Brain_Frontal_Cortex_BA9	COVID19_HGI_B2_ALL_eur_leave_ukbb_23andme_20210107	17_44908263_C_T	8.13646e-28	0.9874	3496	1.34950183122029e-11	0.670453166482595	6.61860990223512e-12	0.328821946116633	0.000724887380658343	0.999999997902545
17_43205356_45363133	ENSG00000108379.5	WNT3	Brain_Nucleus_accumbens_basal_ganglia	COVID19_HGI_B1_ALL_leave_23andme_20210107	17_43933307_T_C	0.00179287	5.392e-08	3354	3.01781388460311e-05	0.0368655045226692	0.000786731631703368	0.961067246119457	0.00125033958732345	0.493675178439922
17_43205356_45363133	ENSG00000108379.5	WNT3	Brain_Cerebellar_Hemisphere	COVID19_HGI_B1_ALL_leave_UKBB_23andme_20210107	17_44908263_C_T	8.20895e-17	0.8159	3068	2.18266553150548e-05	0.911555967782976	1.92115195886002e-06	0.0802256986901276	0.00819458571962295	0.999874061633042
17_43205356_45363133	ENSG00000108379.5	WNT3	Prostate	COVID19_HGI_C2_ALL_eur_leave_ukbb_23andme_20210107	17_43998151_C_T	0.038037	7.598e-05	3690	0.380903061486268	0.328436241708002	0.139281529784595	0.120065127304961	0.0313140397161746	0.0084563560301525
17_43205356_45363133	ENSG00000108379.5	WNT3	Small_Intestine_Terminal_Ileum	COVID19_HGI_B1_ALL_leave_UKBB_23andme_20210107	17_44800046_G_A	0.000252488	0.02534	3070	0.484544397152151	0.424924479152874	0.0427243912904393	0.0374570936397358	0.0103496387647995	0.0158347834406138
17_43205356_45363133	ENSG00000108379.5	WNT3	Brain_Frontal_Cortex_BA9	COVID19_HGI_A2_ALL_eur_leave_23andme_20210107	17_44908263_C_T	8.13646e-28	0.9265	3738	1.6478562742767e-11	0.818680220684929	3.63004530541431e-12	0.180345232712137	0.000974546582824413	0.999999998990134
17_43205356_45363133	ENSG00000108379.5	WNT3	Esophagus_Gastroesophageal_Junction	COVID19_HGI_B2_ALL_leave_23andme_20210107	17_44219831_T_A	2.13056e-06	9.948e-10	3283	1.03545055091026e-08	0.000162176330760168	6.34230160806905e-05	0.993349754920213	0.00642463537843885	0.0261326130496085
17_43205356_45363133	ENSG00000108379.5	WNT3	Nerve_Tibial	COVID19_HGI_B2_ALL_eur_leave_ukbb_23andme_20210107	17_44836653_G_A	1.45229e-19	0.03423	3502	1.02566155048894e-11	0.666997371409747	5.03070707277252e-12	0.327145764669742	0.00585686390522466	0.153595375362917
17_43205356_45363133	ENSG00000108379.5	WNT3	Brain_Cortex	COVID19_HGI_B1_ALL_leave_UKBB_23andme_20210107	17_44908263_C_T	2.68976e-38	0.8159	3071	9.54831254881029e-19	0.911424109552613	8.42197885725712e-20	0.0803829184564147	0.00819297199096953	0.999999999998785
17_43205356_45363133	ENSG00000108379.5	WNT3	Brain_Nucleus_accumbens_basal_ganglia	COVID19_HGI_A2_ALL_leave_23andme_20210107	17_44908263_C_T	7.83095e-14	0.9868	3437	0.000481521987188111	0.588249838486903	0.000335715702444718	0.410125236387625	0.000807687435839699	0.859752643349349
17_43205356_45363133	ENSG00000108379.5	WNT3	Stomach	COVID19_HGI_B1_ALL_leave_23andme_20210107	17_44843667_G_A	2.19216e-16	0.06224	3362	2.33035375297609e-09	0.0369175138596615	6.07534473692576e-08	0.962456783417854	0.000625639638684434	0.289154925489949
17_43205356_45363133	ENSG00000108379.5	WNT3	Esophagus_Gastroesophageal_Junction	COVID19_HGI_B2_ALL_leave_UKBB_23andme_20210107	17_44863133_T_C	1.86599e-07	2.548e-06	3027	1.21036475654481e-05	0.182570069753897	5.37150178039306e-05	0.810224196900715	0.00713991468001923	0.0731567850991156
17_43205356_45363133	ENSG00000108379.5	WNT3	Artery_Tibial	COVID19_HGI_A2_ALL_leave_UKBB_23andme_20210107	17_44848517_C_A	9.23058e-17	0.06499	3450	4.41959172427715e-09	0.90931022984015	3.72626392047999e-10	0.0766520915381599	0.0140376738294739	0.19831313392464
17_43205356_45363133	ENSG00000108379.5	WNT3	Heart_Atrial_Appendage	COVID19_HGI_A2_ALL_eur_leave_23andme_20210107	17_44836302_T_C	9.70582e-10	0.01188	3745	0.00249117439560792	0.781945768917176	0.000548874482554852	0.172241464008489	0.0427727181961725	0.100919455629109
17_43205356_45363133	ENSG00000108379.5	WNT3	Pituitary	COVID19_HGI_B2_ALL_leave_23andme_20210107	17_44219831_T_A	1.13701e-08	9.948e-10	3283	1.03107822458684e-08	0.000138453256722101	6.31552040422729e-05	0.847896623571757	0.151901757656698	0.0133731409335318
17_43205356_45363133	ENSG00000108379.5	WNT3	Whole_Blood	COVID19_HGI_B2_ALL_leave_UKBB_23andme_20210107	17_44863133_T_C	0.0264226	2.548e-06	3027	0.120147663372949	0.0485251097326664	0.53320570037101	0.215267693936884	0.0828538325864908	0.0377545055439471
17_43205356_45363133	ENSG00000108379.5	WNT3	Pancreas	COVID19_HGI_B2_ALL_eur_leave_23andme_20210107	17_44862613_A_G	8.41081e-18	0.0004085	3501	5.47062066098932e-11	0.00437901110877425	1.22406516786272e-08	0.979798955881491	0.0158220207143765	0.0266690239025671
17_43205356_45363133	ENSG00000108379.5	WNT3	Esophagus_Muscularis	COVID19_HGI_C2_ALL_eur_leave_23andme_20210107	17_44853456_G_C	1.97004e-21	0.02128	3689	7.26658588812131e-13	0.383813946998451	1.15628354870375e-12	0.610732187594025	0.00545386540564252	0.173525116947772
17_43205356_45363133	ENSG00000108379.5	WNT3	Brain_Frontal_Cortex_BA9	COVID19_HGI_A2_ALL_leave_23andme_20210107	17_44908263_C_T	8.13646e-28	0.9868	3438	1.1851374436169e-11	0.588794422806934	8.26283665410379e-12	0.410509676943381	0.000695900229571647	0.999999997277033
17_43205356_45363133	ENSG00000108379.5	WNT3	Brain_Anterior_cingulate_cortex_BA24	COVID19_HGI_B1_ALL_eur_leave_ukbb_23andme_20210107	17_44908263_C_T	5.90206e-30	0.5437	3373	1.89257745237863e-12	0.867207447738289	2.6768517603759e-13	0.122647227570235	0.0101453246893169	0.99999999986106
17_43205356_45363133	ENSG00000108379.5	WNT3	Brain_Cerebellar_Hemisphere	COVID19_HGI_B2_ALL_leave_23andme_20210107	17_44908263_C_T	8.20895e-17	0.257	3281	3.90836950968483e-09	0.000163228501352083	2.39393932235965e-05	0.999800869068869	1.1959128185039e-05	0.0229839205805819
17_43205356_45363133	ENSG00000108379.5	WNT3	Brain_Spinal_cord_cervical_c-1	COVID19_HGI_B1_ALL_leave_23andme_20210107	17_44908263_C_T	1.5686e-15	0.2381	3347	0.000120865755654285	0.0367819780070425	0.00315086111461816	0.958871880076937	0.00107441504574854	0.481143282413622
17_43205356_45363133	ENSG00000108379.5	WNT3	Heart_Left_Ventricle	COVID19_HGI_A2_ALL_leave_23andme_20210107	17_44830414_T_C	4.31191e-10	0.0006071	3440	0.00042069426976556	0.519539167136997	0.000293316623657062	0.362115670593258	0.117631151376323	0.154303090290253
17_43205356_45363133	ENSG00000108379.5	WNT3	Brain_Cerebellar_Hemisphere	COVID19_HGI_C2_ALL_leave_23andme_20210107	17_44908263_C_T	8.20895e-17	0.5576	3571	7.51075115928629e-06	0.313680112813518	1.64254461255052e-05	0.685994439146085	0.000301511843113501	0.973409563738915
17_43205356_45363133	ENSG00000108379.5	WNT3	Small_Intestine_Terminal_Ileum	COVID19_HGI_B2_ALL_eur_leave_ukbb_23andme_20210107	17_44786336_T_A	1.83631e-05	0.001566	3496	0.319745982269711	0.310437992082581	0.156822062573909	0.152196083893387	0.060797879180412	0.0127051343842725
17_43205356_45363133	ENSG00000108379.5	WNT3	Esophagus_Gastroesophageal_Junction	COVID19_HGI_C2_ALL_eur_leave_23andme_20210107	17_44801340_C_T	3.5609e-11	0.0004722	3689	2.40229181102725e-05	0.376668403307773	3.82260740194003e-05	0.599343486520551	0.0239258611795472	0.103293838985465
17_43205356_45363133	ENSG00000108379.5	WNT3	Esophagus_Muscularis	COVID19_HGI_B2_ALL_eur_leave_ukbb_23andme_20210107	17_44853924_G_A	1.97004e-21	0.07271	3502	1.26404870696269e-12	0.667658113490589	6.19995822931529e-13	0.32747083398194	0.00487105252558769	0.165249657791412
17_43205356_45363133	ENSG00000108379.5	WNT3	Brain_Amygdala	COVID19_HGI_B1_ALL_eur_leave_ukbb_23andme_20210107	17_44908263_C_T	2.25145e-15	0.5437	3349	0.00150896768095727	0.867114404848623	0.00021057882764212	0.120997018273192	0.0101690303695845	0.99584786663215
17_43205356_45363133	ENSG00000108379.5	WNT3	Brain_Hypothalamus	COVID19_HGI_C2_ALL_eur_leave_ukbb_23andme_20210107	17_44908263_C_T	2.51005e-19	0.6243	3680	2.36963808730688e-06	0.731708163996012	8.66394389705328e-07	0.267528636860612	0.000759963110900271	0.999780416033171
17_43205356_45363133	ENSG00000108379.5	WNT3	Brain_Spinal_cord_cervical_c-1	COVID19_HGI_C2_ALL_eur_leave_23andme_20210107	17_44908263_C_T	1.5686e-15	0.701	3667	0.00126316523844254	0.384453072571458	0.00200984608888174	0.611709987272712	0.000563928828505961	0.590711837245258
17_43205356_45363133	ENSG00000108379.5	WNT3	Brain_Cerebellar_Hemisphere	COVID19_HGI_A2_ALL_leave_UKBB_23andme_20210107	17_44908263_C_T	8.20895e-17	0.6005	3448	2.20433017763631e-05	0.920623168047787	1.85833019274782e-06	0.0776101252664001	0.00174280505384366	0.999370463289032
17_43205356_45363133	ENSG00000108379.5	WNT3	Colon_Transverse	COVID19_HGI_A2_ALL_leave_23andme_20210107	17_44853456_G_C	7.29957e-16	0.004779	3440	1.38602869151775e-07	0.570585149289576	9.66367467553954e-08	0.39779197879185	0.0316226366789588	0.262769491335218
17_43205356_45363133	ENSG00000108379.5	WNT3	Colon_Sigmoid	COVID19_HGI_B2_ALL_eur_leave_23andme_20210107	17_44219831_T_A	3.64249e-05	9.688e-08	3501	0.000153825429284664	0.003230220430112	0.034418827695656	0.722530299882039	0.239666826562908	0.0166071342454664
17_43205356_45363133	ENSG00000108379.5	WNT3	Brain_Nucleus_accumbens_basal_ganglia	COVID19_HGI_C2_ALL_eur_leave_23andme_20210107	17_44908263_C_T	7.83095e-14	0.701	3679	0.000315477863684737	0.385411913837087	0.000501986642050632	0.613264812313662	0.000505809343515777	0.661560318055364
17_43205356_45363133	ENSG00000108379.5	WNT3	Adrenal_Gland	COVID19_HGI_C2_ALL_eur_leave_ukbb_23andme_20210107	17_44830414_T_C	3.27555e-12	0.006317	3692	7.17810095693178e-05	0.714477162621588	2.62480605540261e-05	0.261237669464749	0.0241871388435405	0.0383048717128409
17_43205356_45363133	ENSG00000108379.5	WNT3	Brain_Anterior_cingulate_cortex_BA24	COVID19_HGI_B1_ALL_leave_UKBB_23andme_20210107	17_44908263_C_T	5.90206e-30	0.8159	3063	1.98958893312038e-12	0.911659566994751	1.74925598290229e-13	0.0801453444385465	0.00819508856453753	0.999999999841378
17_43205356_45363133	ENSG00000108379.5	WNT3	Small_Intestine_Terminal_Ileum	COVID19_HGI_B1_ALL_eur_leave_ukbb_23andme_20210107	17_45361047_G_A	0.211958	0.0004098	3380	0.44759837738092	0.416954730491307	0.0633976964703454	0.0590443348915329	0.0130048607658946	0.0211705994400713
17_43205356_45363133	ENSG00000108379.5	WNT3	Brain_Nucleus_accumbens_basal_ganglia	COVID19_HGI_B2_ALL_leave_UKBB_23andme_20210107	17_44908263_C_T	7.83095e-14	0.6552	3024	0.000150358144777423	0.183663375456203	0.000667274330276521	0.815079155853671	0.000439836215072025	0.483415814704218
17_43205356_45363133	ENSG00000108379.5	WNT3	Brain_Nucleus_accumbens_basal_ganglia	COVID19_HGI_C2_ALL_leave_23andme_20210107	17_44908263_C_T	7.83095e-14	0.5576	3573	0.000256513501134831	0.313373075607439	0.000560976356645068	0.685323621679319	0.000485812855462437	0.602852564343008
17_43205356_45363133	ENSG00000108379.5	WNT3	Pituitary	COVID19_HGI_A2_ALL_eur_leave_ukbb_23andme_20210107	17_44820122_G_A	1.41077e-12	0.02824	3748	6.84796014586061e-05	0.946666386603713	3.09437613846021e-06	0.042766357795826	0.0104956816228641	0.0593108173472905
17_43205356_45363133	ENSG00000108379.5	WNT3	Adrenal_Gland	COVID19_HGI_B2_ALL_eur_leave_ukbb_23andme_20210107	17_44818276_T_C	5.26981e-12	0.001262	3502	6.49521021967329e-05	0.643519153898786	3.18579749583849e-05	0.315595139684581	0.040788896339478	0.0756829523784335
17_43205356_45363133	ENSG00000108379.5	WNT3	Skin_Sun_Exposed_Lower_leg	COVID19_HGI_B1_ALL_eur_leave_23andme_20210107	17_44189067_A_G	0.167718	7.033e-07	3387	0.0989577509619444	0.0256025224785566	0.659354775770359	0.170543880211806	0.0455410705773339	0.309497889017133
17_43205356_45363133	ENSG00000108379.5	WNT3	Adrenal_Gland	COVID19_HGI_A2_ALL_leave_UKBB_23andme_20210107	17_44862613_A_G	3.18596e-13	0.009978	3450	9.02727384165235e-05	0.898056414586926	7.61111136842479e-06	0.0756911384585307	0.0261545631047584	0.28289797348484
17_43205356_45363133	ENSG00000108379.5	WNT3	Lung	COVID19_HGI_B2_ALL_eur_leave_23andme_20210107	17_44843667_G_A	4.35703e-19	0.0002817	3501	2.4570285995939e-13	0.00444235260138321	5.49766344914422e-11	0.993986024975893	0.00157162236750274	0.400953163852062
17_43205356_45363133	ENSG00000108379.5	WNT3	Spleen	COVID19_HGI_A2_ALL_leave_23andme_20210107	17_44853456_G_C	1.03771e-08	0.004779	3440	0.0388619061196693	0.526966590456436	0.0270953134166799	0.367372148701285	0.0397040413059294	0.107557297987288
17_43205356_45363133	ENSG00000108379.5	WNT3	Small_Intestine_Terminal_Ileum	COVID19_HGI_B2_ALL_eur_leave_23andme_20210107	17_44219831_T_A	0.00843482	9.688e-08	3495	0.00190939234346583	0.00185313493384105	0.427231298272005	0.414489045451249	0.154517128999439	0.0104462844822377
17_43205356_45363133	ENSG00000108379.5	WNT3	Brain_Spinal_cord_cervical_c-1	COVID19_HGI_B2_ALL_eur_leave_23andme_20210107	17_44908263_C_T	1.5686e-15	0.4239	3489	1.45664305405107e-05	0.00443309156543916	0.00325927183551034	0.991913902322817	0.000379167845692594	0.0146092483504701
17_43205356_45363133	ENSG00000108379.5	WNT3	Thyroid	COVID19_HGI_C2_ALL_eur_leave_ukbb_23andme_20210107	17_44862613_A_G	4.11476e-52	0.04361	3692	3.22252183590727e-37	0.728255076063404	1.17837501580252e-37	0.266294556416725	0.0054503675198635	0.947459586490674
17_43205356_45363133	ENSG00000108379.5	WNT3	Cells_EBV-transformed_lymphocytes	COVID19_HGI_B1_ALL_leave_23andme_20210107	17_43933307_T_C	0.368997	5.392e-08	3362	0.00660067146743079	0.025640133952586	0.172082691774235	0.668323317293067	0.127353185512682	0.068377707337022
17_43205356_45363133	ENSG00000108379.5	WNT3	Stomach	COVID19_HGI_B2_ALL_eur_leave_ukbb_23andme_20210107	17_44843667_G_A	2.19216e-16	0.02296	3502	4.17946636287042e-08	0.666090858503518	2.04996189845315e-08	0.326699782047639	0.00720929715456165	0.172825011321071
17_43205356_45363133	ENSG00000108379.5	WNT3	Adrenal_Gland	COVID19_HGI_B1_ALL_eur_leave_ukbb_23andme_20210107	17_44862613_A_G	3.18596e-13	0.359	3388	8.79423511646516e-05	0.861120915266834	1.24874855873791e-05	0.122259436290616	0.0165192186057979	0.128089734057874
17_43205356_45363133	ENSG00000108379.5	WNT3	Whole_Blood	COVID19_HGI_A2_ALL_eur_leave_23andme_20210107	17_44941323_C_T	0.32746	0.0002752	3745	0.539777921295492	0.26494498473731	0.118927975403062	0.0583567009236128	0.0179924176405226	0.0114836091136534
17_43205356_45363133	ENSG00000108379.5	WNT3	Esophagus_Gastroesophageal_Junction	COVID19_HGI_C2_ALL_eur_leave_ukbb_23andme_20210107	17_44801340_C_T	3.5609e-11	0.004729	3692	4.63035222600278e-05	0.726022518013217	1.69317436943017e-05	0.265475191374715	0.00843905534611366	0.0770380969787711
17_43205356_45363133	ENSG00000108379.5	WNT3	Skin_Sun_Exposed_Lower_leg	COVID19_HGI_B2_ALL_leave_UKBB_23andme_20210107	17_44863133_T_C	0.425448	2.548e-06	3027	0.144100042016924	0.0327197489424444	0.639504437041138	0.145169116706175	0.0385066552933185	0.0175165387268415
17_43205356_45363133	ENSG00000108379.5	WNT3	Liver	COVID19_HGI_B2_ALL_leave_23andme_20210107	17_44219831_T_A	0.376565	9.948e-10	3280	0.000118331276121627	3.4401476729976e-05	0.724798146725548	0.210650193154612	0.0643989273669888	0.0242439300489818
17_43205356_45363133	ENSG00000108379.5	WNT3	Esophagus_Mucosa	COVID19_HGI_C2_ALL_leave_UKBB_23andme_20210107	17_44219831_T_A	0.0574787	2.535e-05	3456	0.426647465797881	0.269001440747343	0.166185402784967	0.104746560511187	0.0334191301586215	0.0213219523027512
17_43205356_45363133	ENSG00000108379.5	WNT3	Brain_Cortex	COVID19_HGI_B2_ALL_eur_leave_23andme_20210107	17_44908263_C_T	2.68976e-38	0.4239	3495	4.6612156691852e-21	0.00444931428354756	1.04295857488878e-18	0.995545108346146	5.57737030622289e-06	0.999999999999019
17_43205356_45363133	ENSG00000108379.5	WNT3	Testis	COVID19_HGI_A2_ALL_eur_leave_ukbb_23andme_20210107	17_44836302_T_C	8.03668e-09	0.1662	3751	0.00546075751295535	0.942048912366579	0.000246914058504593	0.0425861033872697	0.00965731267469157	0.0269113283922333
17_43205356_45363133	ENSG00000108379.5	WNT3	Colon_Transverse	COVID19_HGI_A2_ALL_eur_leave_ukbb_23andme_20210107	17_44853456_G_C	7.29957e-16	0.166	3751	2.31284028454157e-07	0.952125216950053	1.04577575542264e-08	0.0430465437148399	0.00482799759332104	0.202517123242465
17_43205356_45363133	ENSG00000108379.5	WNT3	Brain_Cerebellar_Hemisphere	COVID19_HGI_B2_ALL_eur_leave_ukbb_23andme_20210107	17_44908263_C_T	8.20895e-17	0.9874	3487	1.60534847988381e-05	0.670457519893708	7.87258403529399e-06	0.328789763342205	0.00072879069525326	0.994564037020719
17_43205356_45363133	ENSG00000108379.5	WNT3	Skin_Not_Sun_Exposed_Suprapubic	COVID19_HGI_C2_ALL_eur_leave_23andme_20210107	17_44157597_A_G	0.0637755	2.185e-05	3689	0.269639584215646	0.0987305300541023	0.429059561268708	0.157057822425826	0.0455125020357181	0.00930851902681868
17_43205356_45363133	ENSG00000108379.5	WNT3	Liver	COVID19_HGI_B1_ALL_eur_leave_23andme_20210107	17_44189067_A_G	0.225067	7.033e-07	3380	0.0945276528214422	0.0285389070883867	0.629803564699839	0.190087374295705	0.0570425010946273	0.250293470484669
17_43205356_45363133	ENSG00000108379.5	WNT3	Cells_Transformed_fibroblasts	COVID19_HGI_B1_ALL_leave_23andme_20210107	17_43933307_T_C	0.0311286	5.392e-08	3362	0.00207431667187441	0.0342812541677254	0.0540784370574437	0.893712993177851	0.0158529989251057	0.609821068688508
17_43205356_45363133	ENSG00000108379.5	WNT3	Brain_Putamen_basal_ganglia	COVID19_HGI_B2_ALL_leave_23andme_20210107	17_44219831_T_A	0.135552	9.948e-10	3273	9.47334522827784e-05	5.5370032368197e-05	0.580257654396713	0.339069844570349	0.080522397548287	0.0234940693789947
17_43205356_45363133	ENSG00000108379.5	WNT3	Thyroid	COVID19_HGI_A2_ALL_leave_UKBB_23andme_20210107	17_44862613_A_G	4.11476e-52	0.009978	3450	3.90925400074252e-37	0.883449116756841	3.29598592986357e-38	0.0744436093878886	0.0421072738552653	0.969615993781352
17_43205356_45363133	ENSG00000108379.5	WNT3	Brain_Cerebellar_Hemisphere	COVID19_HGI_C2_ALL_eur_leave_ukbb_23andme_20210107	17_44908263_C_T	8.20895e-17	0.6243	3677	1.75196597419456e-05	0.731696620944531	6.40540444476505e-06	0.267516578045722	0.000762875945560965	0.995862348062452
17_43205356_45363133	ENSG00000108379.5	WNT3	Brain_Anterior_cingulate_cortex_BA24	COVID19_HGI_A2_ALL_eur_leave_ukbb_23andme_20210107	17_44908263_C_T	5.90206e-30	0.4735	3734	2.08395803715003e-12	0.954900909508119	9.39570659036187e-14	0.0430504918492363	0.00204859864046595	0.999999999837627
17_43205356_45363133	ENSG00000108379.5	WNT3	Brain_Anterior_cingulate_cortex_BA24	COVID19_HGI_C2_ALL_leave_23andme_20210107	17_44908263_C_T	5.90206e-30	0.5576	3570	6.84592597972819e-13	0.31369062274438	1.49714890190235e-12	0.686015846242472	0.000293531010967181	0.9999999994631
17_43205356_45363133	ENSG00000108379.5	WNT3	Brain_Caudate_basal_ganglia	COVID19_HGI_A2_ALL_leave_UKBB_23andme_20210107	17_44908263_C_T	1.35535e-13	0.6005	3448	0.000472109339539863	0.920186266632977	3.97911925259938e-05	0.0775550940792106	0.00174673875574582	0.996387034320912
17_43205356_45363133	ENSG00000108379.5	WNT3	Skin_Sun_Exposed_Lower_leg	COVID19_HGI_B2_ALL_eur_leave_23andme_20210107	17_44219831_T_A	0.596677	9.688e-08	3501	0.00335729752735353	0.000892243185923272	0.751203787659793	0.199596712812596	0.0449499588143348	0.00741902953574394
17_43205356_45363133	ENSG00000108379.5	WNT3	Brain_Hypothalamus	COVID19_HGI_A2_ALL_leave_UKBB_23andme_20210107	17_44908263_C_T	2.51005e-19	0.6005	3446	2.98160943137721e-06	0.920675525673516	2.5124609909729e-07	0.0775792221154989	0.00174201935545453	0.999963159939132
17_43205356_45363133	ENSG00000108379.5	WNT3	Minor_Salivary_Gland	COVID19_HGI_C2_ALL_leave_UKBB_23andme_20210107	17_44219831_T_A	0.0235535	2.535e-05	3455	0.4235461175118	0.267857643370631	0.164970847370897	0.104290986602682	0.0393344051439903	0.0207260211957366
17_43205356_45363133	ENSG00000108379.5	WNT3	Nerve_Tibial	COVID19_HGI_A2_ALL_eur_leave_ukbb_23andme_20210107	17_44848517_C_A	8.7221e-20	0.1644	3751	1.46457589366413e-11	0.952427778241762	6.6222383439416e-13	0.0430605406674792	0.00451168107545015	0.17769778678295
17_43205356_45363133	ENSG00000108379.5	WNT3	Lung	COVID19_HGI_C2_ALL_leave_23andme_20210107	17_44843667_G_A	4.35703e-19	0.03609	3582	1.73245247244959e-11	0.313230739484834	3.78880042556828e-11	0.685020656300944	0.00174860415900811	0.258351762166051
17_43205356_45363133	ENSG00000108379.5	WNT3	Artery_Tibial	COVID19_HGI_B1_ALL_leave_23andme_20210107	17_44848517_C_A	9.23058e-17	0.2764	3362	1.80230297615057e-10	0.0369093288572224	4.69869086893707e-09	0.962243174600762	0.000847491663093094	0.171052907766825
17_43205356_45363133	ENSG00000108379.5	WNT3	Ovary	COVID19_HGI_B1_ALL_leave_UKBB_23andme_20210107	17_43974594_G_A	0.408069	0.001564	3068	0.5501454286458	0.360700405894201	0.0481812799790847	0.0315804497042134	0.0093924357767006	0.00752240117000657
17_43205356_45363133	ENSG00000108379.5	WNT3	Prostate	COVID19_HGI_C2_ALL_leave_UKBB_23andme_20210107	17_44219831_T_A	0.0692918	2.535e-05	3456	0.38025372559291	0.316289252534233	0.148114365170234	0.123167095599829	0.0321755611027938	0.0170315833405222
17_43205356_45363133	ENSG00000108379.5	WNT3	Adipose_Visceral_Omentum	COVID19_HGI_C2_ALL_eur_leave_23andme_20210107	17_44908263_C_T	1.67521e-20	0.701	3689	1.83527620056241e-11	0.385787285757731	2.92035312141129e-11	0.613877348995406	0.000335365199304976	0.999999714795914
17_43205356_45363133	ENSG00000108379.5	WNT3	Prostate	COVID19_HGI_B1_ALL_leave_UKBB_23andme_20210107	17_44800046_G_A	0.000251724	0.02534	3074	0.516647287279849	0.393620533254672	0.0455928294758688	0.0347266137420255	0.00941273624758504	0.0206664931948426
17_43205356_45363133	ENSG00000108379.5	WNT3	Heart_Left_Ventricle	COVID19_HGI_A2_ALL_leave_UKBB_23andme_20210107	17_44830414_T_C	4.31191e-10	0.00613	3450	0.00072084597526152	0.890274025600004	6.07762553062418e-05	0.0750272239883401	0.0339171281810885	0.155687314937739
17_43205356_45363133	ENSG00000108379.5	WNT3	Artery_Coronary	COVID19_HGI_B1_ALL_eur_leave_ukbb_23andme_20210107	17_44800046_G_A	7.91206e-08	0.08243	3387	0.0151429093409482	0.842580819698435	0.00214994940399133	0.119606831525447	0.020519490031178	0.0180688547419491
17_43205356_45363133	ENSG00000108379.5	WNT3	Nerve_Tibial	COVID19_HGI_C2_ALL_leave_UKBB_23andme_20210107	17_44848517_C_A	8.7221e-20	0.2511	3456	1.10530695287503e-11	0.718791583769718	4.30533158848249e-12	0.279978562464538	0.00122985375038443	0.184392172611432
17_43205356_45363133	ENSG00000108379.5	WNT3	Brain_Frontal_Cortex_BA9	COVID19_HGI_B2_ALL_eur_leave_23andme_20210107	17_44908263_C_T	8.13646e-28	0.4239	3495	8.95567065767239e-14	0.00444931426657068	2.003853544821e-11	0.99554510833903	5.57737426938448e-06	0.999999285350053
17_43205356_45363133	ENSG00000108379.5	WNT3	Testis	COVID19_HGI_A2_ALL_eur_leave_23andme_20210107	17_44836302_T_C	8.03668e-09	0.01188	3745	0.00448559095273566	0.773017360883453	0.000988299501422382	0.170265819058858	0.0512429296035307	0.0266284541943541
17_43205356_45363133	ENSG00000108379.5	WNT3	Brain_Spinal_cord_cervical_c-1	COVID19_HGI_B1_ALL_eur_leave_23andme_20210107	17_44908263_C_T	1.5686e-15	0.5128	3375	0.00042676486162956	0.129873572275191	0.00284307344975864	0.86520572293416	0.00165086647926105	0.74091035092182
17_43205356_45363133	ENSG00000108379.5	WNT3	Brain_Substantia_nigra	COVID19_HGI_C2_ALL_eur_leave_ukbb_23andme_20210107	17_44908263_C_T	5.60082e-15	0.6243	3672	0.00463592299531616	0.726994265150644	0.00169486992916208	0.265784524897681	0.000890417027197355	0.841694651622642
17_43205356_45363133	ENSG00000108379.5	WNT3	Liver	COVID19_HGI_C2_ALL_leave_UKBB_23andme_20210107	17_44219831_T_A	0.376565	2.535e-05	3452	0.540227394906753	0.165970070224834	0.210414753874993	0.0646254074820396	0.0187623735113798	0.0203605127834671
17_43205356_45363133	ENSG00000108379.5	WNT3	Ovary	COVID19_HGI_B2_ALL_leave_23andme_20210107	17_44219831_T_A	0.0118443	9.948e-10	3281	8.14554821605496e-05	5.60738874189078e-05	0.498927963796271	0.343303972417174	0.157630534416976	0.0274225719952516
17_43205356_45363133	ENSG00000108379.5	WNT3	Uterus	COVID19_HGI_A2_ALL_eur_leave_23andme_20210107	17_44941323_C_T	0.880048	0.0002752	3737	0.484630709312291	0.315463448864485	0.106759613603218	0.0694699717100049	0.0236762565100013	0.00758662873081982
17_43205356_45363133	ENSG00000108379.5	WNT3	Brain_Hypothalamus	COVID19_HGI_A2_ALL_eur_leave_ukbb_23andme_20210107	17_44908263_C_T	2.51005e-19	0.4735	3737	3.09239689960117e-06	0.954885114083434	1.39466453636499e-07	0.0430630704212007	0.00204858363201204	0.999981141804075
17_43205356_45363133	ENSG00000108379.5	WNT3	Esophagus_Muscularis	COVID19_HGI_C2_ALL_eur_leave_ukbb_23andme_20210107	17_44853456_G_C	1.97004e-21	0.1607	3692	1.38327033847304e-12	0.730629840059174	5.05818514181895e-13	0.267166179405493	0.00220398053344229	0.176703329312504
17_43205356_45363133	ENSG00000108379.5	WNT3	Uterus	COVID19_HGI_C2_ALL_leave_UKBB_23andme_20210107	17_44219831_T_A	0.0412079	2.535e-05	3455	0.429397668647508	0.263802475893532	0.167255469928196	0.102717357019037	0.0368270285117277	0.0196127330711052
17_43205356_45363133	ENSG00000108379.5	WNT3	Cells_EBV-transformed_lymphocytes	COVID19_HGI_A2_ALL_leave_23andme_20210107	17_44826056_C_G	6.32732e-05	0.000164	3440	0.100094794036625	0.404833995137703	0.0697881315303699	0.282115349034333	0.14316773026097	0.00508333555335994
17_43205356_45363133	ENSG00000108379.5	WNT3	Brain_Caudate_basal_ganglia	COVID19_HGI_C2_ALL_leave_23andme_20210107	17_44908263_C_T	1.35535e-13	0.5576	3577	0.00016084858467883	0.313510888411376	0.000351766712037803	0.685630146605686	0.000346349686220499	0.846708294237704
17_43205356_45363133	ENSG00000108379.5	WNT3	Small_Intestine_Terminal_Ileum	COVID19_HGI_B1_ALL_eur_leave_23andme_20210107	17_44189067_A_G	0.00224205	7.033e-07	3379	0.0539214779489687	0.0502248737995312	0.359264510938314	0.33443286132505	0.202156275988136	0.44199204221021
17_43205356_45363133	ENSG00000108379.5	WNT3	Brain_Cerebellum	COVID19_HGI_B1_ALL_leave_23andme_20210107	17_44908263_C_T	5.90289e-19	0.2381	3357	5.05715331504475e-09	0.0369213979260385	1.31841940124601e-07	0.962554580030723	0.000523885144145471	0.99360126697311
17_43205356_45363133	ENSG00000108379.5	WNT3	Heart_Atrial_Appendage	COVID19_HGI_A2_ALL_leave_UKBB_23andme_20210107	17_44836302_T_C	9.70582e-10	0.05391	3450	0.00286436006179263	0.897097843887244	0.000241501075651222	0.0756122896185541	0.024184005356758	0.077426597387461
17_43205356_45363133	ENSG00000108379.5	WNT3	Brain_Anterior_cingulate_cortex_BA24	COVID19_HGI_C2_ALL_eur_leave_ukbb_23andme_20210107	17_44908263_C_T	5.90206e-30	0.6243	3678	1.59688761782706e-12	0.731717919200842	5.83837293035712e-13	0.267522267131244	0.000759813665733523	0.999999999782414
17_43205356_45363133	ENSG00000108379.5	WNT3	Artery_Aorta	COVID19_HGI_B1_ALL_eur_leave_23andme_20210107	17_44836653_G_A	5.5101e-19	0.06034	3387	8.6179041149771e-11	0.129962313337449	5.74210325124139e-10	0.865933845802214	0.0041038401999469	0.317991349831864
17_43205356_45363133	ENSG00000108379.5	WNT3	Brain_Nucleus_accumbens_basal_ganglia	COVID19_HGI_A2_ALL_eur_leave_ukbb_23andme_20210107	17_44908263_C_T	7.83095e-14	0.4735	3739	0.00078095905542559	0.954088887948102	3.52320498376371e-05	0.0430405443565851	0.00205437659004988	0.995094243452787
17_43205356_45363133	ENSG00000108379.5	WNT3	Brain_Putamen_basal_ganglia	COVID19_HGI_A2_ALL_eur_leave_23andme_20210107	17_44941323_C_T	0.776275	0.0002752	3724	0.492008839769112	0.315187707547818	0.108341903094252	0.0693902590764582	0.0150712905123606	0.0122479696318745
17_43205356_45363133	ENSG00000108379.5	WNT3	Pituitary	COVID19_HGI_A2_ALL_leave_23andme_20210107	17_44820122_G_A	1.41077e-12	0.0004822	3440	3.71873332981456e-05	0.512135066470833	2.59277670977084e-05	0.356940150107813	0.130861668320958	0.071295418840953
17_43205356_45363133	ENSG00000108379.5	WNT3	Brain_Putamen_basal_ganglia	COVID19_HGI_C2_ALL_eur_leave_23andme_20210107	17_44219831_T_A	0.135552	1.064e-05	3669	0.224397005439373	0.142425953786403	0.357046384246557	0.226569647757996	0.0495610087696704	0.00956346619506526
17_43205356_45363133	ENSG00000108379.5	WNT3	Brain_Amygdala	COVID19_HGI_A2_ALL_eur_leave_23andme_20210107	17_44908263_C_T	2.25145e-15	0.9265	3700	0.00142208619232731	0.817312785625412	0.000312960606069926	0.179866144330367	0.00108602324582408	0.894179594741175
17_43205356_45363133	ENSG00000108379.5	WNT3	Cells_EBV-transformed_lymphocytes	COVID19_HGI_A2_ALL_leave_UKBB_23andme_20210107	17_44826056_C_G	6.32732e-05	0.00304	3450	0.177597530295528	0.71918327905178	0.0149736742846946	0.0606084323117303	0.0276370840562667	0.00472141312327784
17_43205356_45363133	ENSG00000108379.5	WNT3	Brain_Cortex	COVID19_HGI_A2_ALL_leave_23andme_20210107	17_44908263_C_T	2.68976e-38	0.9868	3440	6.16830510308456e-19	0.588789061657619	4.30066810163981e-19	0.410515044450908	0.000695893891475897	0.999999999998217
17_43205356_45363133	ENSG00000108379.5	WNT3	Brain_Putamen_basal_ganglia	COVID19_HGI_A2_ALL_leave_23andme_20210107	17_44863133_T_C	0.45545	5.84e-05	3431	0.353404706102322	0.215524208690492	0.246377354272824	0.150218997849516	0.0344747330848465	0.0036485436787319
17_43205356_45363133	ENSG00000108379.5	WNT3	Brain_Cerebellar_Hemisphere	COVID19_HGI_C2_ALL_leave_UKBB_23andme_20210107	17_44908263_C_T	8.20895e-17	0.4713	3451	1.72173261390941e-05	0.719065025722569	6.70605842992129e-06	0.28007122470067	0.000839826192193433	0.996073517363351
17_43205356_45363133	ENSG00000108379.5	WNT3	Brain_Anterior_cingulate_cortex_BA24	COVID19_HGI_B2_ALL_leave_23andme_20210107	17_44908263_C_T	5.90206e-30	0.257	3277	3.56239546133703e-16	0.000163234316882414	2.18202461702969e-12	0.99983649078039	2.74900542906983e-07	0.999999373897155
17_43205356_45363133	ENSG00000108379.5	WNT3	Brain_Amygdala	COVID19_HGI_B2_ALL_leave_UKBB_23andme_20210107	17_44908263_C_T	2.25145e-15	0.6552	3018	0.000319305401082794	0.18344164834222	0.00141699377695983	0.81406525415769	0.000756798322048544	0.280506677202979
17_43205356_45363133	ENSG00000108379.5	WNT3	Brain_Amygdala	COVID19_HGI_B1_ALL_leave_23andme_20210107	17_44908263_C_T	2.25145e-15	0.2381	3346	6.41189409852764e-05	0.0368466195362059	0.00167152813476211	0.960560254092812	0.000857479295235804	0.604763751423462
17_43205356_45363133	ENSG00000108379.5	WNT3	Brain_Putamen_basal_ganglia	COVID19_HGI_A2_ALL_leave_UKBB_23andme_20210107	17_44908263_C_T	1.55729e-07	0.6005	3441	0.568690760815573	0.347410276492457	0.0478884529096786	0.0292480484349789	0.00676246134731249	0.0264820497404225
17_43205356_45363133	ENSG00000108379.5	WNT3	Stomach	COVID19_HGI_B2_ALL_eur_leave_23andme_20210107	17_44843667_G_A	2.19216e-16	0.0002817	3501	2.78685810448078e-10	0.00444147760025748	6.23566528345969e-08	0.993790044474647	0.00176841528975649	0.214249298035592
17_43205356_45363133	ENSG00000108379.5	WNT3	Minor_Salivary_Gland	COVID19_HGI_B2_ALL_eur_leave_ukbb_23andme_20210107	17_44219831_T_A	0.0235535	0.0001441	3493	0.39171012790074	0.24806245417811	0.192104375830918	0.121609475218405	0.0465135668718271	0.00453144770461311
17_43205356_45363133	ENSG00000108379.5	WNT3	Cells_Transformed_fibroblasts	COVID19_HGI_A2_ALL_eur_leave_ukbb_23andme_20210107	17_44836302_T_C	1.98382e-07	0.1662	3751	0.0516095738397351	0.899276517443172	0.00233358271342924	0.0406556359013509	0.00612469010231266	0.0702341293106565
17_43205356_45363133	ENSG00000108379.5	WNT3	Vagina	COVID19_HGI_B1_ALL_eur_leave_23andme_20210107	17_44189067_A_G	0.428679	7.033e-07	3372	0.0806507276079551	0.0405715778231581	0.537322875892854	0.270230576150653	0.07122424252538	0.144027912705882
17_43205356_45363133	ENSG00000108379.5	WNT3	Colon_Transverse	COVID19_HGI_B1_ALL_leave_UKBB_23andme_20210107	17_44853456_G_C	7.29957e-16	0.1922	3074	2.21777219734384e-07	0.905176771839175	1.95712843363969e-08	0.0798646252926701	0.0149583615196511	0.239376096692433
17_43205356_45363133	ENSG00000108379.5	WNT3	Brain_Hypothalamus	COVID19_HGI_C2_ALL_leave_UKBB_23andme_20210107	17_44908263_C_T	2.51005e-19	0.4713	3445	2.32878377880153e-06	0.719092896497415	9.07000461960683e-07	0.280067066132475	0.000836801585869562	0.999791233267668
17_43205356_45363133	ENSG00000108379.5	WNT3	Brain_Putamen_basal_ganglia	COVID19_HGI_C2_ALL_leave_UKBB_23andme_20210107	17_44219831_T_A	0.135552	2.535e-05	3442	0.437378548391297	0.26540623745443	0.170307168406722	0.103320723789312	0.0235873219582382	0.0198457813240033
17_43205356_45363133	ENSG00000108379.5	WNT3	Breast_Mammary_Tissue	COVID19_HGI_A2_ALL_leave_23andme_20210107	17_44212310_G_A	6.63096e-07	0.0001348	3440	0.00248558401973162	0.481388530083248	0.00173299986446194	0.335454961700545	0.178937924332013	0.00946246637396413
17_43205356_45363133	ENSG00000108379.5	WNT3	Adipose_Visceral_Omentum	COVID19_HGI_B2_ALL_leave_UKBB_23andme_20210107	17_44908263_C_T	1.67521e-20	0.6552	3027	8.74637841224681e-12	0.183854701889424	3.88157263827567e-11	0.815932218191405	0.000213079871607217	0.999999427549078
17_43205356_45363133	ENSG00000108379.5	WNT3	Prostate	COVID19_HGI_C2_ALL_eur_leave_23andme_20210107	17_44110271_G_A	0.0382632	1.206e-05	3687	0.192621849883308	0.166000891631827	0.306505095386064	0.264074309020393	0.0707978540784086	0.00914585384328907
17_43205356_45363133	ENSG00000108379.5	WNT3	Brain_Cerebellar_Hemisphere	COVID19_HGI_B2_ALL_eur_leave_23andme_20210107	17_44908263_C_T	8.20895e-17	0.4239	3486	1.06531033422259e-07	0.00444916052205607	2.38365577056324e-05	0.995509630192568	1.72661966380272e-05	0.322983257815849
17_43205356_45363133	ENSG00000108379.5	WNT3	Minor_Salivary_Gland	COVID19_HGI_B2_ALL_leave_UKBB_23andme_20210107	17_44863133_T_C	0.0243949	2.548e-06	3027	0.104996829861318	0.0583221124101869	0.465967515565892	0.258716863756945	0.111996678405658	0.0172885273698087
17_43205356_45363133	ENSG00000108379.5	WNT3	Pituitary	COVID19_HGI_C2_ALL_leave_UKBB_23andme_20210107	17_44219831_T_A	1.13701e-08	2.535e-05	3456	5.00792159226042e-05	0.68496435785316	1.95065840920662e-05	0.266755384399913	0.0482106719469117	0.0109682343000937
17_43205356_45363133	ENSG00000108379.5	WNT3	Adrenal_Gland	COVID19_HGI_A2_ALL_leave_23andme_20210107	17_44862613_A_G	3.18596e-13	0.001365	3440	5.39348268281944e-05	0.536420067868943	3.76044611009091e-05	0.373913435011598	0.0895749578315303	0.211015064177727
17_43205356_45363133	ENSG00000108379.5	WNT3	Skin_Sun_Exposed_Lower_leg	COVID19_HGI_C2_ALL_leave_23andme_20210107	17_44219831_T_A	0.596677	2.953e-06	3582	0.239110618708385	0.0647824510676937	0.522924829585238	0.141644948684096	0.0315371519545866	0.0220543153866402
17_43205356_45363133	ENSG00000108379.5	WNT3	Esophagus_Muscularis	COVID19_HGI_C2_ALL_leave_UKBB_23andme_20210107	17_44853456_G_C	1.97004e-21	0.3941	3456	1.3610605123272e-12	0.71889880019398	5.30152895746867e-13	0.280020473951477	0.0010807258526526	0.178025000390812
17_43205356_45363133	ENSG00000108379.5	WNT3	Testis	COVID19_HGI_C2_ALL_leave_23andme_20210107	17_44219831_T_A	4.08742e-05	2.953e-06	3582	0.00156187618417617	0.268107391197782	0.00341575728361797	0.586198830839941	0.140716144494483	0.0116852779896234
17_43205356_45363133	ENSG00000108379.5	WNT3	Adipose_Subcutaneous	COVID19_HGI_B2_ALL_eur_leave_23andme_20210107	17_44908263_C_T	2.39561e-25	0.4239	3501	5.72463359129234e-18	0.00444931349772872	1.2809012015486e-15	0.995545109131109	5.57737115988027e-06	0.999999667558354
17_43205356_45363133	ENSG00000108379.5	WNT3	Brain_Anterior_cingulate_cortex_BA24	COVID19_HGI_C2_ALL_eur_leave_23andme_20210107	17_44908263_C_T	5.90206e-30	0.701	3675	8.41951705231582e-13	0.385794931930128	1.33969857348351e-12	0.61386969630874	0.000335371758950095	0.999999999520384
17_43205356_45363133	ENSG00000108379.5	WNT3	Artery_Aorta	COVID19_HGI_C2_ALL_eur_leave_ukbb_23andme_20210107	17_44830414_T_C	9.39398e-18	0.006317	3692	4.73438097065727e-10	0.729844694121719	1.7312144138017e-10	0.266878002875821	0.00327730235590067	0.176261421353164
17_43205356_45363133	ENSG00000108379.5	WNT3	Cells_EBV-transformed_lymphocytes	COVID19_HGI_B2_ALL_eur_leave_23andme_20210107	17_44219831_T_A	0.000116246	9.688e-08	3501	0.00063906729205621	0.00250287543683044	0.142992918098784	0.559730555772171	0.294134583400159	0.0140677546519522
17_43205356_45363133	ENSG00000108379.5	WNT3	Brain_Cerebellum	COVID19_HGI_B2_ALL_eur_leave_23andme_20210107	17_44908263_C_T	5.90289e-19	0.4239	3495	6.09426356987493e-10	0.00444931610590549	1.36360567134131e-07	0.995544838395985	5.70852811728627e-06	0.977017139722487
17_43205356_45363133	ENSG00000108379.5	WNT3	Liver	COVID19_HGI_B2_ALL_leave_UKBB_23andme_20210107	17_44863133_T_C	0.393606	2.548e-06	3024	0.13730214364094	0.0366445946030096	0.609333673619875	0.162571028700397	0.054148559435778	0.0164729166673336
17_43205356_45363133	ENSG00000108379.5	WNT3	Brain_Amygdala	COVID19_HGI_A2_ALL_eur_leave_ukbb_23andme_20210107	17_44908263_C_T	2.25145e-15	0.4735	3706	0.00165879750942118	0.953360707515951	7.45483948429822e-05	0.0428431368291634	0.00206280975062142	0.989651811720655
17_43205356_45363133	ENSG00000108379.5	WNT3	Brain_Substantia_nigra	COVID19_HGI_A2_ALL_eur_leave_ukbb_23andme_20210107	17_44908263_C_T	5.60082e-15	0.4735	3727	0.00605111472750049	0.948960067350466	0.000272044151820745	0.0426609985974141	0.00205577517279886	0.983120481931929
17_43205356_45363133	ENSG00000108379.5	WNT3	Brain_Hippocampus	COVID19_HGI_B1_ALL_eur_leave_ukbb_23andme_20210107	17_44908263_C_T	5.62696e-09	0.5437	3372	0.268907672968304	0.596157502404165	0.0380501671580675	0.0843431496802723	0.0125415077891914	0.216562084895067
17_43205356_45363133	ENSG00000108379.5	WNT3	Stomach	COVID19_HGI_C2_ALL_eur_leave_23andme_20210107	17_44848517_C_A	1.27544e-16	0.01777	3689	2.4032401435331e-08	0.383011443400314	3.82411642046965e-08	0.609453135426011	0.00753535890010952	0.119955129126272
17_43205356_45363133	ENSG00000108379.5	WNT3	Adipose_Subcutaneous	COVID19_HGI_C2_ALL_eur_leave_23andme_20210107	17_44908263_C_T	2.39561e-25	0.701	3689	4.9636665444329e-16	0.385787285809281	7.89835289218996e-16	0.613877349077522	0.000335365113197393	0.9999999938616
17_43205356_45363133	ENSG00000108379.5	WNT3	Cells_Transformed_fibroblasts	COVID19_HGI_B2_ALL_eur_leave_23andme_20210107	17_44801340_C_T	1.46945e-06	1.833e-05	3501	0.000242224156021359	0.00413855329432312	0.0541982657132493	0.92599631092347	0.0154246459129354	0.0515380501291778
17_43205356_45363133	ENSG00000108379.5	WNT3	Prostate	COVID19_HGI_B1_ALL_eur_leave_ukbb_23andme_20210107	17_45361047_G_A	0.013674	0.0004098	3385	0.479082662628523	0.385140484193258	0.0679746520732864	0.0546324947155632	0.0131697063893698	0.0465005521792531
17_43205356_45363133	ENSG00000108379.5	WNT3	Artery_Tibial	COVID19_HGI_C2_ALL_eur_leave_ukbb_23andme_20210107	17_44848517_C_A	9.23058e-17	0.1528	3692	3.54112674454553e-09	0.728573380363306	1.29487882349376e-09	0.266411385439403	0.00501522936128666	0.124721163405675
17_43205356_45363133	ENSG00000108379.5	WNT3	Uterus	COVID19_HGI_B1_ALL_leave_UKBB_23andme_20210107	17_44800046_G_A	0.000488988	0.02534	3073	0.587223361531616	0.324014268304044	0.0518106311573781	0.0285793590431239	0.00837237996383826	0.0116822996028639
17_43205356_45363133	ENSG00000108379.5	WNT3	Esophagus_Mucosa	COVID19_HGI_A2_ALL_eur_leave_23andme_20210107	17_44941323_C_T	0.803372	0.0002752	3745	0.476407354733703	0.32585469736114	0.104965690389161	0.0717737858346652	0.0209984716813316	0.00798753184139322
17_43205356_45363133	ENSG00000108379.5	WNT3	Cells_Transformed_fibroblasts	COVID19_HGI_C2_ALL_eur_leave_23andme_20210107	17_44801340_C_T	1.46945e-06	0.0004722	3689	0.0204621003214726	0.355195973403977	0.032559981176747	0.5651731520523	0.0266087930455034	0.100105760827396
17_43205356_45363133	ENSG00000108379.5	WNT3	Testis	COVID19_HGI_A2_ALL_leave_UKBB_23andme_20210107	17_44830414_T_C	5.03551e-08	0.00613	3450	0.0052043792184796	0.89292923752981	0.000438793710373511	0.0752588396610092	0.026168749880328	0.0374374262060606
17_43205356_45363133	ENSG00000108379.5	WNT3	Ovary	COVID19_HGI_A2_ALL_leave_UKBB_23andme_20210107	17_44863133_T_C	0.00231311	0.001149	3448	0.523102616382379	0.387256222590435	0.044087050204003	0.0326249969688496	0.0129291138543335	0.0111893846582736
17_43205356_45363133	ENSG00000108379.5	WNT3	Esophagus_Mucosa	COVID19_HGI_C2_ALL_eur_leave_23andme_20210107	17_44219831_T_A	0.0574787	1.064e-05	3689	0.2143422467535	0.14522469186047	0.341068580938975	0.231018060111145	0.068346420335911	0.0103369875724472
17_43205356_45363133	ENSG00000108379.5	WNT3	Brain_Hippocampus	COVID19_HGI_B2_ALL_eur_leave_ukbb_23andme_20210107	17_44219831_T_A	0.0042061	0.0001441	3487	0.193882247543547	0.44035580615502	0.0950747868098622	0.215884175035024	0.0548029844565471	0.00489990378254439
17_43205356_45363133	ENSG00000108379.5	WNT3	Esophagus_Mucosa	COVID19_HGI_B2_ALL_eur_leave_ukbb_23andme_20210107	17_44219831_T_A	0.0574787	0.0001441	3502	0.394940680520475	0.249773713544419	0.193712133780663	0.122470938592731	0.0391025335617125	0.00471567545578197
17_43205356_45363133	ENSG00000108379.5	WNT3	Brain_Cortex	COVID19_HGI_B1_ALL_eur_leave_ukbb_23andme_20210107	17_44908263_C_T	2.68976e-38	0.5437	3381	9.08205422278901e-19	0.86691791252114	1.28805876785664e-19	0.122940150016633	0.0101419374622299	0.999999999998963
17_43205356_45363133	ENSG00000108379.5	WNT3	Brain_Nucleus_accumbens_basal_ganglia	COVID19_HGI_B2_ALL_eur_leave_23andme_20210107	17_44908263_C_T	7.83095e-14	0.4239	3492	3.63814089839506e-06	0.00444444157403641	0.000814042551380254	0.994453933038794	0.000283944694891741	0.01959745090503
17_43205356_45363133	ENSG00000108379.5	WNT3	Brain_Frontal_Cortex_BA9	COVID19_HGI_B1_ALL_leave_23andme_20210107	17_44908263_C_T	8.13646e-28	0.2381	3356	7.43185254114338e-13	0.0369225810129751	1.93745517186671e-11	0.962556865323261	0.00052055364364801	0.999999915621011
17_43205356_45363133	ENSG00000108379.5	WNT3	Uterus	COVID19_HGI_B2_ALL_leave_23andme_20210107	17_44219831_T_A	0.0412079	9.948e-10	3282	9.06366120514826e-05	5.26625195816972e-05	0.55516386471846	0.322444176044517	0.12224866010539	0.0232694914294557
17_43205356_45363133	ENSG00000108379.5	WNT3	Brain_Cortex	COVID19_HGI_C2_ALL_eur_leave_23andme_20210107	17_44908263_C_T	2.68976e-38	0.701	3683	4.04166938819386e-19	0.38579329116113	6.43107697679073e-19	0.613871338506345	0.000335370332524138	0.999999999996234
17_43205356_45363133	ENSG00000108379.5	WNT3	Breast_Mammary_Tissue	COVID19_HGI_B1_ALL_leave_23andme_20210107	17_44367288_G_C	5.28925e-07	8.337e-05	3362	0.00016859836145812	0.0314724667959279	0.00439544067775448	0.820358798695096	0.143604695469765	0.00682611552527456
17_43205356_45363133	ENSG00000108379.5	WNT3	Vagina	COVID19_HGI_B2_ALL_leave_UKBB_23andme_20210107	17_44863133_T_C	0.0607364	2.548e-06	3023	0.115136766299275	0.0527026711444261	0.510965941284057	0.233802014183253	0.0873926070889889	0.0180314550344177
17_43205356_45363133	ENSG00000108379.5	WNT3	Nerve_Tibial	COVID19_HGI_B1_ALL_leave_UKBB_23andme_20210107	17_44848438_G_T	8.7221e-20	0.1916	3074	1.41185110364689e-11	0.905732787810265	1.245923247808e-12	0.0799142977570199	0.01435291441735	0.204665059465684
17_43205356_45363133	ENSG00000108379.5	WNT3	Brain_Hypothalamus	COVID19_HGI_B2_ALL_leave_23andme_20210107	17_44908263_C_T	2.51005e-19	0.257	3276	5.28632682440312e-10	0.00016323368958327	3.23796034585168e-06	0.99983264574467	8.82076768798998e-07	0.311647172500569
17_43205356_45363133	ENSG00000108379.5	WNT3	Brain_Frontal_Cortex_BA9	COVID19_HGI_B2_ALL_leave_23andme_20210107	17_44908263_C_T	8.13646e-28	0.257	3281	3.28561360981742e-15	0.000163234313401972	2.01249131636524e-11	0.99983649076204	2.74904427276661e-07	0.999985222602843
17_43205356_45363133	ENSG00000108379.5	WNT3	Artery_Aorta	COVID19_HGI_A2_ALL_eur_leave_ukbb_23andme_20210107	17_44836653_G_A	5.5101e-19	0.2315	3751	6.17684516191615e-10	0.952214979540025	2.79292736230246e-11	0.0430506961013328	0.00473432371303055	0.158018241613733
17_43205356_45363133	ENSG00000108379.5	WNT3	Brain_Caudate_basal_ganglia	COVID19_HGI_C2_ALL_eur_leave_ukbb_23andme_20210107	17_44908263_C_T	1.35535e-13	0.6243	3687	0.000375196640688358	0.731308145476794	0.000137189441125724	0.267399684101968	0.000779784339423961	0.973479380231889
17_43205356_45363133	ENSG00000108379.5	WNT3	Pancreas	COVID19_HGI_A2_ALL_leave_UKBB_23andme_20210107	17_44862613_A_G	8.41081e-18	0.009978	3450	1.12594827710724e-08	0.901952469133682	9.49314032394595e-10	0.0760237549732733	0.0220237636842469	0.381054004939844
17_43205356_45363133	ENSG00000108379.5	WNT3	Artery_Aorta	COVID19_HGI_B2_ALL_leave_UKBB_23andme_20210107	17_44836653_G_A	5.5101e-19	0.1246	3027	1.21835631759819e-10	0.183729541150706	5.40696768783483e-10	0.815376083569705	0.000894374617056515	0.159354411877478
17_43205356_45363133	ENSG00000108379.5	WNT3	Muscle_Skeletal	COVID19_HGI_B1_ALL_leave_UKBB_23andme_20210107	17_44848517_C_A	4.4092e-07	0.4873	3074	0.0552578976167333	0.851249669080623	0.004876371105129	0.0751071429438812	0.0135089192536339	0.0867875984455217
17_43205356_45363133	ENSG00000108379.5	WNT3	Pancreas	COVID19_HGI_C2_ALL_leave_UKBB_23andme_20210107	17_44847707_C_G	1.37365e-18	0.1013	3456	8.93820450328136e-09	0.7156510228522	3.48156085440317e-09	0.278750900028525	0.00559806469951117	0.0743925520374899
17_43205356_45363133	ENSG00000108379.5	WNT3	Minor_Salivary_Gland	COVID19_HGI_A2_ALL_leave_UKBB_23andme_20210107	17_44786336_T_A	0.000676761	0.005668	3450	0.556489118143458	0.355619825413513	0.0469189339749894	0.029972161550738	0.0109999609173015	0.00493447576915948
17_43205356_45363133	ENSG00000108379.5	WNT3	Vagina	COVID19_HGI_B1_ALL_leave_UKBB_23andme_20210107	17_43974594_G_A	0.515037	0.001564	3066	0.621969778551892	0.290222286073695	0.0546870229438439	0.0255103379893616	0.0076105744412078	0.0103139469150474
17_43205356_45363133	ENSG00000108379.5	WNT3	Uterus	COVID19_HGI_B1_ALL_eur_leave_23andme_20210107	17_44189067_A_G	0.159058	7.033e-07	3379	0.0749219711713822	0.0442657326465191	0.499121173971834	0.29480610965672	0.0868850125535442	0.15862437596653
17_43205356_45363133	ENSG00000108379.5	WNT3	Esophagus_Muscularis	COVID19_HGI_B2_ALL_leave_UKBB_23andme_20210107	17_44848517_C_A	3.21015e-21	0.1592	3027	3.48183319311774e-13	0.18381906738206	1.54520966466783e-12	0.815773881132173	0.000407051483873279	0.18217527284812
17_43205356_45363133	ENSG00000108379.5	WNT3	Nerve_Tibial	COVID19_HGI_B2_ALL_eur_leave_23andme_20210107	17_44836653_G_A	1.45229e-19	0.0004757	3501	6.83311044649646e-14	0.00444363611197407	1.52892569308628e-11	0.994273502468116	0.00128286140455255	0.183947529242487
17_43205356_45363133	ENSG00000108379.5	WNT3	Colon_Transverse	COVID19_HGI_B1_ALL_eur_leave_ukbb_23andme_20210107	17_44853456_G_C	7.29957e-16	0.3621	3388	2.11634869603241e-07	0.863782116421337	3.00513614766716e-08	0.122640258756088	0.0135773831363446	0.199929408574558
17_43205356_45363133	ENSG00000108379.5	WNT3	Brain_Substantia_nigra	COVID19_HGI_C2_ALL_leave_23andme_20210107	17_44908263_C_T	5.60082e-15	0.5576	3568	0.00198713041674962	0.311595374451935	0.00434567859863223	0.681430904181443	0.000640912351240354	0.451677632560603
17_43205356_45363133	ENSG00000108379.5	WNT3	Ovary	COVID19_HGI_B2_ALL_eur_leave_23andme_20210107	17_44219831_T_A	0.0118443	9.688e-08	3494	0.00217325313042588	0.00158645355951357	0.48627037982731	0.35481747553746	0.155152437945291	0.00894296754760839
17_43205356_45363133	ENSG00000108379.5	WNT3	Pancreas	COVID19_HGI_B2_ALL_eur_leave_ukbb_23andme_20210107	17_44862613_A_G	8.41081e-18	0.01566	3502	8.23542462255396e-09	0.65921372955331	4.03934503308789e-09	0.323316398915652	0.0174698592562665	0.158384680177899
17_43205356_45363133	ENSG00000108379.5	WNT3	Pituitary	COVID19_HGI_C2_ALL_leave_23andme_20210107	17_44818276_T_C	1.41077e-12	0.00113	3582	2.02363539518114e-05	0.279010588889598	4.42560518593415e-05	0.610073528691865	0.110851390012725	0.0135670802243449
17_43205356_45363133	ENSG00000108379.5	WNT3	Skin_Sun_Exposed_Lower_leg	COVID19_HGI_C2_ALL_leave_UKBB_23andme_20210107	17_44219831_T_A	0.596677	2.535e-05	3456	0.563720605424547	0.146369485248209	0.219577387376407	0.0569997138202194	0.0133328081306171	0.018708755315423
17_43205356_45363133	ENSG00000108379.5	WNT3	Brain_Nucleus_accumbens_basal_ganglia	COVID19_HGI_B1_ALL_leave_UKBB_23andme_20210107	17_44908263_C_T	7.83095e-14	0.8159	3066	0.000745649717215285	0.910824365367972	6.56350668356933e-05	0.0801662010580759	0.00819814878990055	0.997602323791901
17_43205356_45363133	ENSG00000108379.5	WNT3	Brain_Putamen_basal_ganglia	COVID19_HGI_A2_ALL_eur_leave_ukbb_23andme_20210107	17_44941323_C_T	0.776275	0.000271	3730	0.580931318322028	0.372602071909404	0.0261696067147187	0.0167813423344098	0.00351566071943962	0.0896644305737854
17_43205356_45363133	ENSG00000108379.5	WNT3	Brain_Putamen_basal_ganglia	COVID19_HGI_C2_ALL_eur_leave_ukbb_23andme_20210107	17_44219831_T_A	0.135552	6.244e-05	3672	0.437955470151447	0.278105090491798	0.160112604210662	0.101650558322165	0.0221762768239277	0.00923996382202361
17_43205356_45363133	ENSG00000108379.5	WNT3	Stomach	COVID19_HGI_B2_ALL_leave_23andme_20210107	17_44219831_T_A	2.51341e-08	9.948e-10	3283	1.02415566880598e-11	0.000163221112344036	6.27311863369149e-08	0.999755554083259	8.11620629693916e-05	0.0382957275916818
17_43205356_45363133	ENSG00000108379.5	WNT3	Brain_Hippocampus	COVID19_HGI_A2_ALL_leave_23andme_20210107	17_44863133_T_C	0.0163938	5.84e-05	3436	0.166510446603897	0.38379248624346	0.116086644010416	0.267503782414957	0.0661066407272706	0.00352692389664304
17_43205356_45363133	ENSG00000108379.5	WNT3	Artery_Coronary	COVID19_HGI_A2_ALL_leave_UKBB_23andme_20210107	17_44786336_T_A	4.62079e-07	0.005668	3450	0.0144438069622844	0.876477201458784	0.00121779205220005	0.0738639004406266	0.0339972990861048	0.00596948824805788
17_43205356_45363133	ENSG00000108379.5	WNT3	Heart_Atrial_Appendage	COVID19_HGI_A2_ALL_eur_leave_ukbb_23andme_20210107	17_44836302_T_C	9.70582e-10	0.1662	3751	0.00301063824603176	0.94555180091761	0.000136129265262786	0.0427455917554582	0.00855583981563745	0.0953919758936319
17_43205356_45363133	ENSG00000108379.5	WNT3	Pituitary	COVID19_HGI_C2_ALL_eur_leave_23andme_20210107	17_44791643_G_A	1.41077e-12	0.0004549	3688	2.44159883776165e-05	0.337071365100656	3.88514498301987e-05	0.536231387980028	0.126633979481109	0.0341994876693959
17_43205356_45363133	ENSG00000108379.5	WNT3	Stomach	COVID19_HGI_B1_ALL_leave_UKBB_23andme_20210107	17_44853456_G_C	1.31334e-16	0.1922	3074	5.7162939386077e-08	0.905569751547316	5.04448627126372e-09	0.0798997326758871	0.0145304535693714	0.188375308929797
17_43205356_45363133	ENSG00000108379.5	WNT3	Skin_Not_Sun_Exposed_Suprapubic	COVID19_HGI_B1_ALL_eur_leave_ukbb_23andme_20210107	17_45360317_A_G	0.139688	0.0004109	3388	0.648765254998722	0.218913624791691	0.0921222444487618	0.0310757944614325	0.0091230812993928	0.0502700340912281
17_43205356_45363133	ENSG00000108379.5	WNT3	Colon_Sigmoid	COVID19_HGI_A2_ALL_eur_leave_23andme_20210107	17_44862613_A_G	1.08859e-07	0.003839	3744	0.0341155791670273	0.736453607095817	0.00751637326672433	0.162196363740217	0.0597180767302152	0.0430597204833307
17_43205356_45363133	ENSG00000108379.5	WNT3	Ovary	COVID19_HGI_B1_ALL_eur_leave_ukbb_23andme_20210107	17_45361047_G_A	0.433756	0.0004098	3380	0.5096366381467	0.356725711763052	0.0720459966749324	0.0504182060749101	0.0111734473404066	0.0238135271193486
17_43205356_45363133	ENSG00000108379.5	WNT3	Adipose_Visceral_Omentum	COVID19_HGI_B1_ALL_leave_23andme_20210107	17_44908263_C_T	1.67521e-20	0.2381	3362	1.75643313785228e-12	0.0369213948636145	4.57910598602678e-11	0.962558068167261	0.000520536921576006	0.999999889280604
17_43205356_45363133	ENSG00000108379.5	WNT3	Adipose_Subcutaneous	COVID19_HGI_B1_ALL_eur_leave_23andme_20210107	17_44908263_C_T	2.39561e-25	0.5128	3387	1.67695614527077e-16	0.130336789128305	1.11735466135134e-15	0.868431847753356	0.0012313631183411	0.999999996144993
17_43205356_45363133	ENSG00000108379.5	WNT3	Heart_Atrial_Appendage	COVID19_HGI_C2_ALL_eur_leave_ukbb_23andme_20210107	17_44836302_T_C	9.70582e-10	0.05982	3692	0.00222124040142744	0.696727295253812	0.000812237845518377	0.254725774179191	0.0455134523200515	0.0163460021087493
17_43205356_45363133	ENSG00000108379.5	WNT3	Brain_Caudate_basal_ganglia	COVID19_HGI_B1_ALL_leave_UKBB_23andme_20210107	17_44908263_C_T	1.35535e-13	0.8159	3069	0.000467446029914351	0.911059994308066	4.11723391853248e-05	0.0802373716825104	0.00819401564032405	0.999158896065962
17_43205356_45363133	ENSG00000108379.5	WNT3	Brain_Amygdala	COVID19_HGI_A2_ALL_leave_UKBB_23andme_20210107	17_44908263_C_T	2.25145e-15	0.6005	3421	0.00160059411153931	0.919851075080367	0.000133344516825464	0.0766304461257431	0.00178454016552576	0.973506949832825
17_43205356_45363133	ENSG00000108379.5	WNT3	Prostate	COVID19_HGI_B2_ALL_leave_UKBB_23andme_20210107	17_44863133_T_C	0.101289	2.548e-06	3027	0.0953913854272588	0.0716040824287763	0.423339323031348	0.317681194831038	0.0919840142815786	0.0119017146586124
17_43205356_45363133	ENSG00000108379.5	WNT3	Spleen	COVID19_HGI_B1_ALL_leave_23andme_20210107	17_43933307_T_C	0.339967	5.392e-08	3358	0.00253621417078574	0.0340247232586011	0.0661191666116293	0.887015078118593	0.0103048178403907	0.320919844612758
17_43205356_45363133	ENSG00000108379.5	WNT3	Skin_Not_Sun_Exposed_Suprapubic	COVID19_HGI_B2_ALL_leave_23andme_20210107	17_44219831_T_A	0.23135	9.948e-10	3283	0.000113795878426702	3.71897349471144e-05	0.697018106854871	0.227718011122304	0.0751128964094521	0.020828063910479
17_43205356_45363133	ENSG00000108379.5	WNT3	Brain_Hippocampus	COVID19_HGI_A2_ALL_eur_leave_ukbb_23andme_20210107	17_44908263_C_T	5.62696e-09	0.4735	3732	0.284268874744638	0.667098501193205	0.0128092719794156	0.0300539624276971	0.00576938965504359	0.0912607517643688
17_43205356_45363133	ENSG00000108379.5	WNT3	Adipose_Subcutaneous	COVID19_HGI_B2_ALL_leave_UKBB_23andme_20210107	17_44908263_C_T	2.39561e-25	0.6552	3027	2.36553527430385e-16	0.183854701919319	1.0498055952801e-15	0.815932218324195	0.000213079756482372	0.999999990040486
17_43205356_45363133	ENSG00000108379.5	WNT3	Pituitary	COVID19_HGI_B2_ALL_leave_UKBB_23andme_20210107	17_44219831_T_A	1.13701e-08	6.81e-06	3027	1.27275996734549e-05	0.15899841989222	5.6484067250319e-05	0.705486798396149	0.135445570044707	0.00482406832128957
17_43205356_45363133	ENSG00000108379.5	WNT3	Small_Intestine_Terminal_Ileum	COVID19_HGI_A2_ALL_leave_UKBB_23andme_20210107	17_44786336_T_A	1.83631e-05	0.005668	3449	0.456415612684677	0.451188116266067	0.0384730025168867	0.0380164502051085	0.0159068183272604	0.0319667210389262
17_43205356_45363133	ENSG00000108379.5	WNT3	Brain_Substantia_nigra	COVID19_HGI_B1_ALL_leave_23andme_20210107	17_44908263_C_T	5.60082e-15	0.2381	3349	0.000233882152292142	0.036668567759939	0.00609716045333211	0.955925399240793	0.00107499039364412	0.47754499885524
17_43205356_45363133	ENSG00000108379.5	WNT3	Artery_Coronary	COVID19_HGI_C2_ALL_leave_23andme_20210107	17_44219831_T_A	1.99418e-06	2.953e-06	3582	0.00376999824286431	0.228915531377117	0.00824482701494231	0.500369904215843	0.258699739149233	0.0310597301594172
17_43205356_45363133	ENSG00000108379.5	WNT3	Colon_Transverse	COVID19_HGI_C2_ALL_eur_leave_ukbb_23andme_20210107	17_44853456_G_C	7.29957e-16	0.1607	3692	1.77381014807074e-07	0.730223033899191	6.48626655674792e-08	0.267016867294564	0.00275985656256406	0.150969756598105
17_43205356_45363133	ENSG00000108379.5	WNT3	Brain_Nucleus_accumbens_basal_ganglia	COVID19_HGI_B2_ALL_eur_leave_ukbb_23andme_20210107	17_44908263_C_T	7.83095e-14	0.9874	3493	0.000548336375864976	0.669861301391193	0.000268910209564692	0.328506559166055	0.000814892857322163	0.887699697083797
17_43205356_45363133	ENSG00000108379.5	WNT3	Heart_Atrial_Appendage	COVID19_HGI_B2_ALL_leave_UKBB_23andme_20210107	17_44219831_T_A	1.78907e-05	6.81e-06	3027	0.000544491320762686	0.162997189569811	0.00241640884127731	0.723257679067985	0.110784231200164	0.00668656651202626
17_43205356_45363133	ENSG00000108379.5	WNT3	Artery_Aorta	COVID19_HGI_B2_ALL_eur_leave_ukbb_23andme_20210107	17_44830414_T_C	9.39398e-18	0.002074	3502	4.31394848130637e-10	0.665020667360517	2.11592324252953e-10	0.326173273520859	0.00880605847563673	0.197917632452501
17_43205356_45363133	ENSG00000108379.5	WNT3	Small_Intestine_Terminal_Ileum	COVID19_HGI_B1_ALL_leave_23andme_20210107	17_43933307_T_C	0.0379381	5.392e-08	3358	0.0165991558888027	0.0156300532088028	0.432747096165435	0.407354505466572	0.127669189270387	0.48699008211889
17_43205356_45363133	ENSG00000108379.5	WNT3	Whole_Blood	COVID19_HGI_C2_ALL_eur_leave_ukbb_23andme_20210107	17_44110271_G_A	0.0331781	8.277e-05	3692	0.479568636617169	0.232896242008055	0.175363187133547	0.0851358042885743	0.0270361299526549	0.0140660258623926
17_43205356_45363133	ENSG00000108379.5	WNT3	Adipose_Subcutaneous	COVID19_HGI_A2_ALL_leave_23andme_20210107	17_44908263_C_T	2.39561e-25	0.9868	3440	7.57555439118384e-16	0.588789061657084	5.28183100185975e-16	0.410515044450529	0.00069589389238372	0.999999995924973
17_43205356_45363133	ENSG00000108379.5	WNT3	Adrenal_Gland	COVID19_HGI_B1_ALL_eur_leave_23andme_20210107	17_44830414_T_C	3.27555e-12	0.008251	3387	1.28072858980696e-05	0.125407400568998	8.53348528989509e-05	0.835549654152734	0.0389448031394706	0.0255656873793313
17_43205356_45363133	ENSG00000108379.5	WNT3	Heart_Left_Ventricle	COVID19_HGI_C2_ALL_eur_leave_ukbb_23andme_20210107	17_44830414_T_C	4.31191e-10	0.006317	3692	0.000576695636905034	0.712581056478447	0.000210879480374378	0.260542421196637	0.0260889472076367	0.0874079613061925
17_43205356_45363133	ENSG00000108379.5	WNT3	Muscle_Skeletal	COVID19_HGI_B2_ALL_eur_leave_23andme_20210107	17_44818276_T_C	2.59706e-06	1.629e-05	3501	0.000250181688011398	0.00398199412900404	0.055978783562096	0.890932370872765	0.0488566697481242	0.0247259199042363
17_43205356_45363133	ENSG00000108379.5	WNT3	Spleen	COVID19_HGI_B1_ALL_eur_leave_23andme_20210107	17_44189067_A_G	0.0232494	7.033e-07	3383	0.00888069195219751	0.11915926148548	0.0591693350532093	0.79390283640931	0.0188878750998039	0.231108664821315
17_43205356_45363133	ENSG00000108379.5	WNT3	Brain_Hypothalamus	COVID19_HGI_B2_ALL_leave_UKBB_23andme_20210107	17_44908263_C_T	2.51005e-19	0.6552	3023	5.95414865399112e-07	0.183854971284253	2.64238663273814e-06	0.815928220057208	0.000213570857041296	0.9976927961185
17_43205356_45363133	ENSG00000108379.5	WNT3	Brain_Cortex	COVID19_HGI_A2_ALL_eur_leave_ukbb_23andme_20210107	17_44908263_C_T	2.68976e-38	0.4735	3743	1.00038459923572e-18	0.954906574232501	4.50969974842178e-20	0.0430448149741979	0.00204861079330106	0.999999999998472
17_43205356_45363133	ENSG00000108379.5	WNT3	Brain_Anterior_cingulate_cortex_BA24	COVID19_HGI_B1_ALL_leave_23andme_20210107	17_44908263_C_T	5.90206e-30	0.2381	3351	8.05818707851809e-14	0.0369238249191681	2.10066463641691e-12	0.962555603941304	0.000520571137345874	0.999999999340751
17_43205356_45363133	ENSG00000108379.5	WNT3	Brain_Hypothalamus	COVID19_HGI_A2_ALL_leave_23andme_20210107	17_44908263_C_T	2.51005e-19	0.9868	3436	1.90682064476231e-06	0.588797129085593	1.32941856862331e-06	0.410503479320495	0.00069615535469943	0.999628602963846
17_43205356_45363133	ENSG00000108379.5	WNT3	Liver	COVID19_HGI_B1_ALL_leave_23andme_20210107	17_43933307_T_C	0.303174	5.392e-08	3356	0.026768883526126	0.00796760691824217	0.697864815809711	0.20765577607349	0.0597429176724306	0.605871086192336
17_43205356_45363133	ENSG00000108379.5	WNT3	Pituitary	COVID19_HGI_C2_ALL_eur_leave_ukbb_23andme_20210107	17_44791643_G_A	1.41077e-12	0.004225	3691	5.01892682123637e-05	0.692961360423189	1.8352471709521e-05	0.253338262805603	0.0536318350312868	0.0242340482864229
17_43205356_45363133	ENSG00000108379.5	WNT3	Brain_Frontal_Cortex_BA9	COVID19_HGI_A2_ALL_leave_UKBB_23andme_20210107	17_44908263_C_T	8.13646e-28	0.6005	3448	1.85312887372621e-11	0.920662790184539	1.56188835115581e-12	0.0775952621095882	0.00174194768578194	0.999999999040927
17_43205356_45363133	ENSG00000108379.5	WNT3	Artery_Coronary	COVID19_HGI_B2_ALL_leave_UKBB_23andme_20210107	17_44863133_T_C	3.22787e-06	2.548e-06	3027	0.00236111454593946	0.120520623655485	0.0104784371146354	0.534528757145089	0.33211106753885	0.0186902827742635
17_43205356_45363133	ENSG00000108379.5	WNT3	Thyroid	COVID19_HGI_B2_ALL_leave_UKBB_23andme_20210107	17_44862613_A_G	4.11476e-52	0.1327	3027	8.13211118753744e-38	0.18377691604509	3.60896576722117e-37	0.815586587432036	0.000636496522879719	0.926036993003619
17_43205356_45363133	ENSG00000108379.5	WNT3	Heart_Atrial_Appendage	COVID19_HGI_A2_ALL_leave_23andme_20210107	17_44836302_T_C	9.70582e-10	0.003757	3440	0.0016856517637322	0.527773230117459	0.00117527078340057	0.367872765281159	0.10149308205425	0.0802353447832271
17_43205356_45363133	ENSG00000108379.5	WNT3	Stomach	COVID19_HGI_C2_ALL_leave_23andme_20210107	17_44848517_C_A	1.27544e-16	0.04127	3582	1.96496376930705e-08	0.313161953566297	4.29729281684144e-08	0.684870005026125	0.00196797878501122	0.171836475485062
17_43205356_45363133	ENSG00000108379.5	WNT3	Ovary	COVID19_HGI_C2_ALL_leave_23andme_20210107	17_44219831_T_A	0.0118443	2.953e-06	3578	0.159089026634023	0.119988031646726	0.347918184646991	0.262295938787456	0.110708818284804	0.0268669628853611
17_43205356_45363133	ENSG00000108379.5	WNT3	Cells_EBV-transformed_lymphocytes	COVID19_HGI_B2_ALL_leave_UKBB_23andme_20210107	17_44219831_T_A	0.000116246	6.81e-06	3027	0.0296808222699146	0.103796569982903	0.131721110354781	0.460366423350701	0.2744350740417	0.0151665223932084
17_43205356_45363133	ENSG00000108379.5	WNT3	Artery_Tibial	COVID19_HGI_A2_ALL_leave_23andme_20210107	17_44848517_C_A	9.23058e-17	0.006781	3440	2.73863740267973e-09	0.563461613749053	1.9094338433053e-09	0.392813202007297	0.0437251795955783	0.198272601804124
17_43205356_45363133	ENSG00000108379.5	WNT3	Brain_Cortex	COVID19_HGI_C2_ALL_leave_23andme_20210107	17_44908263_C_T	2.68976e-38	0.5576	3577	3.28629047855058e-19	0.313689393579538	7.18689377960825e-19	0.686017076559772	0.00029352986068726	0.999999999996838
17_43205356_45363133	ENSG00000108379.5	WNT3	Heart_Atrial_Appendage	COVID19_HGI_C2_ALL_leave_23andme_20210107	17_44219831_T_A	1.78907e-05	2.953e-06	3582	0.000898958718084669	0.281725857903554	0.0019659847688818	0.616023172770437	0.0993860258390437	0.016638332072237
17_43205356_45363133	ENSG00000108379.5	WNT3	Vagina	COVID19_HGI_C2_ALL_eur_leave_ukbb_23andme_20210107	17_43999406_A_G	0.0567771	7.103e-05	3675	0.460460063377709	0.250742555475808	0.168344330952471	0.0916427397328753	0.0288103104611373	0.00931921235155747
17_43205356_45363133	ENSG00000108379.5	WNT3	Colon_Sigmoid	COVID19_HGI_A2_ALL_leave_UKBB_23andme_20210107	17_44862613_A_G	1.08859e-07	0.009978	3450	0.0398736340661529	0.855720624743251	0.0033618418457743	0.0721189359459226	0.0289249633988992	0.0619239463741878
17_43205356_45363133	ENSG00000108379.5	WNT3	Adrenal_Gland	COVID19_HGI_C2_ALL_eur_leave_23andme_20210107	17_44830414_T_C	3.27555e-12	0.0008196	3689	3.64879193683318e-05	0.36315469230479	5.8060802612957e-05	0.577804995861838	0.0589457631113906	0.0451954412559088
17_43205356_45363133	ENSG00000108379.5	WNT3	Brain_Substantia_nigra	COVID19_HGI_B1_ALL_eur_leave_23andme_20210107	17_44908263_C_T	5.60082e-15	0.5128	3366	0.000825765719810281	0.129467621635185	0.00550084330483123	0.862447581351018	0.00175818798915542	0.690810714557302
17_43205356_45363133	ENSG00000108379.5	WNT3	Stomach	COVID19_HGI_A2_ALL_eur_leave_ukbb_23andme_20210107	17_44848517_C_A	1.27544e-16	0.1644	3751	5.9732995029774e-08	0.951983001887425	2.7008919906158e-09	0.0430399643331799	0.00497697134550845	0.151122436695492
17_43205356_45363133	ENSG00000108379.5	WNT3	Vagina	COVID19_HGI_B1_ALL_leave_23andme_20210107	17_43933307_T_C	0.698305	5.392e-08	3354	0.0230165186687493	0.0116252767513922	0.600038968082657	0.3030078081659	0.0623114283313022	0.415797747993859
17_43205356_45363133	ENSG00000108379.5	WNT3	Heart_Atrial_Appendage	COVID19_HGI_B1_ALL_leave_23andme_20210107	17_43933307_T_C	4.89585e-05	5.392e-08	3362	0.000109027517800253	0.0334749878519793	0.00284240002446804	0.872618138636631	0.0909554459691209	0.513528361846005
17_43205356_45363133	ENSG00000108379.5	WNT3	Adipose_Visceral_Omentum	COVID19_HGI_C2_ALL_leave_23andme_20210107	17_44908263_C_T	1.67521e-20	0.5576	3582	1.49227836432151e-11	0.313686855193216	3.26354978951505e-11	0.686019617177828	0.000293527581396449	0.999999648123831
17_43205356_45363133	ENSG00000108379.5	WNT3	Brain_Spinal_cord_cervical_c-1	COVID19_HGI_B2_ALL_leave_23andme_20210107	17_44219831_T_A	0.160673	9.948e-10	3280	5.34441697952976e-07	0.000162638365833403	0.00327354154591125	0.996185828735411	0.000377456911147152	0.0263758224340941
17_43205356_45363133	ENSG00000108379.5	WNT3	Brain_Caudate_basal_ganglia	COVID19_HGI_B1_ALL_eur_leave_23andme_20210107	17_44908263_C_T	1.35535e-13	0.5128	3381	6.68245584431703e-05	0.130245410916371	0.000445212137541797	0.867745917639614	0.00149663474803076	0.821898734293118
17_43205356_45363133	ENSG00000108379.5	WNT3	Spleen	COVID19_HGI_B2_ALL_eur_leave_23andme_20210107	17_44843667_G_A	6.96851e-09	0.0002817	3497	0.000299802049667612	0.00406285682615212	0.0670814019372038	0.909054108808998	0.0195018303779777	0.0234662879786115
17_43205356_45363133	ENSG00000108379.5	WNT3	Breast_Mammary_Tissue	COVID19_HGI_C2_ALL_leave_UKBB_23andme_20210107	17_44219831_T_A	1.49144e-06	2.535e-05	3456	0.00328811540302325	0.623300748103468	0.00128076884655338	0.242655245715522	0.129475121931434	0.0353794236122479
17_43205356_45363133	ENSG00000108379.5	WNT3	Vagina	COVID19_HGI_A2_ALL_leave_UKBB_23andme_20210107	17_44862613_A_G	5.37201e-05	0.009978	3448	0.600771049827107	0.313223913227513	0.0506402109381654	0.0263933077548311	0.00897151825238388	0.0167636549057125
17_43205356_45363133	ENSG00000108379.5	WNT3	Uterus	COVID19_HGI_C2_ALL_eur_leave_ukbb_23andme_20210107	17_44110271_G_A	0.0163029	8.277e-05	3685	0.429555949921633	0.277124948277095	0.157067074820576	0.101295743462644	0.034956283518052	0.0104310905237753
17_43205356_45363133	ENSG00000108379.5	WNT3	Small_Intestine_Terminal_Ileum	COVID19_HGI_C2_ALL_leave_23andme_20210107	17_44219831_T_A	0.00843482	2.953e-06	3575	0.139548348977808	0.139625688501526	0.305182333438478	0.305241066924782	0.110402562157407	0.0312910022049838
17_43205356_45363133	ENSG00000108379.5	WNT3	Cells_Transformed_fibroblasts	COVID19_HGI_C2_ALL_eur_leave_ukbb_23andme_20210107	17_44801340_C_T	1.46945e-06	0.004729	3692	0.039505073289145	0.685771566775275	0.0144457644453074	0.250755599851308	0.00952199563896475	0.0737102776117975
17_43205356_45363133	ENSG00000108379.5	WNT3	Muscle_Skeletal	COVID19_HGI_A2_ALL_leave_UKBB_23andme_20210107	17_44818276_T_C	2.59706e-06	0.005735	3450	0.053285665687747	0.850377428736011	0.00449264244116317	0.0716771961551353	0.0201670669799438	0.0961529733490845
17_43205356_45363133	ENSG00000108379.5	WNT3	Prostate	COVID19_HGI_B1_ALL_eur_leave_23andme_20210107	17_44189067_A_G	0.360513	7.033e-07	3384	0.0670352783007372	0.0538852846438566	0.446647998915555	0.358957698611238	0.0734737395286127	0.114847289226618
17_43205356_45363133	ENSG00000108379.5	WNT3	Breast_Mammary_Tissue	COVID19_HGI_A2_ALL_eur_leave_ukbb_23andme_20210107	17_44025888_C_A	4.12296e-07	0.02394	3751	0.00479239152537595	0.938845510852377	0.000216693167324544	0.0424372072377591	0.0137081972171629	0.00534104701569101
17_43205356_45363133	ENSG00000108379.5	WNT3	Brain_Cerebellum	COVID19_HGI_C2_ALL_eur_leave_ukbb_23andme_20210107	17_44908263_C_T	5.90289e-19	0.6243	3685	1.00221282510588e-07	0.731698253871041	3.66455112773516e-08	0.267541781458444	0.000759827803721837	0.999946770453351
17_43205356_45363133	ENSG00000108379.5	WNT3	Thyroid	COVID19_HGI_B2_ALL_leave_23andme_20210107	17_44862613_A_G	4.11476e-52	0.008842	3283	7.22307103023557e-41	0.00016323359190069	4.42424749013733e-37	0.999832069845813	4.69656228655243e-06	0.92819137020378
17_43205356_45363133	ENSG00000108379.5	WNT3	Spleen	COVID19_HGI_C2_ALL_leave_23andme_20210107	17_44219831_T_A	0.0116851	2.953e-06	3581	0.0212260057211084	0.288122082937334	0.0464201905844384	0.630094144559796	0.0141375761973242	0.0330001260928767
17_43205356_45363133	ENSG00000108379.5	WNT3	Colon_Transverse	COVID19_HGI_B1_ALL_eur_leave_23andme_20210107	17_44843667_G_A	2.97081e-15	0.05973	3387	3.18894301242027e-08	0.130155864651499	2.12479041253416e-07	0.867224961712593	0.00261892926743739	0.179600286025275
17_43205356_45363133	ENSG00000108379.5	WNT3	Nerve_Tibial	COVID19_HGI_B1_ALL_eur_leave_23andme_20210107	17_44836653_G_A	1.45229e-19	0.06034	3387	2.02910356141177e-12	0.130171379777525	1.35199022890486e-11	0.8673284576513	0.00250016255562551	0.293368155567975
17_43205356_45363133	ENSG00000108379.5	WNT3	Brain_Caudate_basal_ganglia	COVID19_HGI_B1_ALL_leave_23andme_20210107	17_43933307_T_C	0.000269886	5.392e-08	3357	1.89095252527828e-05	0.0368558184892391	0.000492964543863736	0.960816158252291	0.00181614918935349	0.696513993276369
17_43205356_45363133	ENSG00000108379.5	WNT3	Skin_Sun_Exposed_Lower_leg	COVID19_HGI_C2_ALL_eur_leave_23andme_20210107	17_44219831_T_A	0.596677	1.064e-05	3689	0.292838756718668	0.0822317466533452	0.46597486361535	0.130821783879809	0.0281328491328286	0.00909005480219622
17_43205356_45363133	ENSG00000108379.5	WNT3	Skin_Sun_Exposed_Lower_leg	COVID19_HGI_B1_ALL_eur_leave_ukbb_23andme_20210107	17_45360317_A_G	0.146483	0.0004109	3388	0.689821737822016	0.178568899723447	0.0979521117508591	0.0253478077419857	0.00830944296169139	0.0569647630717837
17_43205356_45363133	ENSG00000108379.5	WNT3	Esophagus_Gastroesophageal_Junction	COVID19_HGI_A2_ALL_eur_leave_ukbb_23andme_20210107	17_44800046_G_A	1.19543e-12	0.2362	3751	6.06590438547705e-05	0.951159382102463	2.7427642900561e-06	0.0430019251540048	0.00577529093538752	0.148391566327705
17_43205356_45363133	ENSG00000108379.5	WNT3	Brain_Anterior_cingulate_cortex_BA24	COVID19_HGI_A2_ALL_leave_UKBB_23andme_20210107	17_44908263_C_T	5.90206e-30	0.6005	3448	2.00921921136665e-12	0.920654455671725	1.69364486197817e-13	0.0776036124109358	0.00174193191515982	0.999999999842643
17_43205356_45363133	ENSG00000108379.5	WNT3	Brain_Hippocampus	COVID19_HGI_C2_ALL_eur_leave_23andme_20210107	17_44219831_T_A	0.0042061	1.064e-05	3673	0.10463317190295	0.244323033551156	0.166488386870135	0.388661772708921	0.0958936349668386	0.010668868912334
17_43205356_45363133	ENSG00000108379.5	WNT3	Stomach	COVID19_HGI_B1_ALL_eur_leave_23andme_20210107	17_44843667_G_A	2.19216e-16	0.05973	3387	8.21336694602545e-09	0.130115736305838	5.47256042944924e-08	0.866957278844319	0.002926921910871	0.247284278349834
17_43205356_45363133	ENSG00000108379.5	WNT3	Breast_Mammary_Tissue	COVID19_HGI_B1_ALL_eur_leave_23andme_20210107	17_44221042_C_T	7.43863e-07	0.0003102	3387	0.000569791605532309	0.101035803567004	0.00379651732835023	0.672979206500637	0.221618680998477	0.00404097507211095
17_43205356_45363133	ENSG00000108379.5	WNT3	Stomach	COVID19_HGI_B2_ALL_leave_UKBB_23andme_20210107	17_44848517_C_A	1.27544e-16	0.1592	3027	1.16013640769925e-08	0.183787101760783	5.14859239395297e-08	0.815631846329604	0.000580988822323797	0.155901838308115
17_43205356_45363133	ENSG00000108379.5	WNT3	Artery_Aorta	COVID19_HGI_B1_ALL_eur_leave_ukbb_23andme_20210107	17_44848517_C_A	7.33305e-19	0.3404	3388	5.73118815553418e-10	0.864291898503468	8.1380732426401e-11	0.12271322841951	0.0129948724225232	0.166199105866426
17_43205356_45363133	ENSG00000108379.5	WNT3	Brain_Hippocampus	COVID19_HGI_B1_ALL_eur_leave_23andme_20210107	17_43933307_T_C	0.000322511	1.851e-06	3371	0.0343366655436723	0.0761201827313831	0.228728499515104	0.506909168442856	0.153905483766984	0.353778735674533
17_43205356_45363133	ENSG00000108379.5	WNT3	Cells_EBV-transformed_lymphocytes	COVID19_HGI_C2_ALL_eur_leave_23andme_20210107	17_44157597_A_G	1.64333e-05	2.185e-05	3688	0.0606050379800124	0.248068085551027	0.0964365645952842	0.39453306349727	0.200357248376407	0.0172757010920577
17_43205356_45363133	ENSG00000108379.5	WNT3	Testis	COVID19_HGI_B2_ALL_leave_UKBB_23andme_20210107	17_44863133_T_C	3.05599e-06	2.548e-06	3027	0.000948139510107457	0.149976470213388	0.00420776715371477	0.665404090856745	0.179463532266045	0.046301055002684
17_43205356_45363133	ENSG00000108379.5	WNT3	Esophagus_Muscularis	COVID19_HGI_A2_ALL_eur_leave_ukbb_23andme_20210107	17_44853456_G_C	1.97004e-21	0.166	3751	1.80302912659208e-12	0.952342320553143	8.15259125117064e-14	0.0430565871944635	0.00460109225051059	0.198564242942471
17_43205356_45363133	ENSG00000108379.5	WNT3	Cells_Transformed_fibroblasts	COVID19_HGI_B1_ALL_eur_leave_ukbb_23andme_20210107	17_44800046_G_A	3.00731e-07	0.08243	3388	0.0489212106364675	0.810780984455407	0.00694662929350447	0.11510963170287	0.018241543911751	0.154593081561607
17_43205356_45363133	ENSG00000108379.5	WNT3	Nerve_Tibial	COVID19_HGI_A2_ALL_eur_leave_23andme_20210107	17_44848517_C_A	8.7221e-20	0.01646	3745	1.24022971511574e-11	0.806533296894593	2.73256839960087e-12	0.177685766886685	0.015780936203587	0.20285308101526
17_43205356_45363133	ENSG00000108379.5	WNT3	Skin_Not_Sun_Exposed_Suprapubic	COVID19_HGI_A2_ALL_leave_23andme_20210107	17_44826056_C_G	0.0718038	0.000164	3440	0.424889944416473	0.145608518589164	0.296241933581667	0.10148945825684	0.0317701451558564	0.00406450082639793
17_43205356_45363133	ENSG00000108379.5	WNT3	Whole_Blood	COVID19_HGI_C2_ALL_eur_leave_23andme_20210107	17_44110271_G_A	0.0331781	1.206e-05	3689	0.244240352554127	0.118486875224493	0.388643450908079	0.188480145632306	0.0601491756809951	0.0168583404890477
17_43205356_45363133	ENSG00000108379.5	WNT3	Brain_Cerebellum	COVID19_HGI_A2_ALL_eur_leave_23andme_20210107	17_44908263_C_T	5.90289e-19	0.9265	3736	1.12137284465792e-07	0.818694929996801	2.47001216317732e-08	0.180330343817116	0.000974589348678556	0.999966329213765
17_43205356_45363133	ENSG00000108379.5	WNT3	Brain_Hypothalamus	COVID19_HGI_C2_ALL_leave_23andme_20210107	17_44908263_C_T	2.51005e-19	0.5576	3571	1.01588348334446e-06	0.313689338897928	2.22165682784952e-06	0.686013479300516	0.000293944261245201	0.998580482641268
17_43205356_45363133	ENSG00000108379.5	WNT3	Adrenal_Gland	COVID19_HGI_B1_ALL_leave_UKBB_23andme_20210107	17_44862613_A_G	3.18596e-13	0.2192	3074	9.2612015943351e-05	0.904576481471011	8.17277851695077e-06	0.0798110978964208	0.0155116358381071	0.163621019394804
17_43205356_45363133	ENSG00000108379.5	WNT3	Heart_Atrial_Appendage	COVID19_HGI_B2_ALL_eur_leave_23andme_20210107	17_44219831_T_A	1.78907e-05	9.688e-08	3501	1.24753837617834e-05	0.00387315449003803	0.00279139857519526	0.866501262159485	0.12682170939152	0.00617909759553053
17_43205356_45363133	ENSG00000108379.5	WNT3	Pancreas	COVID19_HGI_B1_ALL_eur_leave_ukbb_23andme_20210107	17_44862613_A_G	8.41081e-18	0.359	3388	1.08671824183631e-08	0.863032378824815	1.54309933754962e-09	0.122532941531964	0.0144346672329388	0.164723238378082
17_43205356_45363133	ENSG00000108379.5	WNT3	Whole_Blood	COVID19_HGI_B2_ALL_eur_leave_23andme_20210107	17_44219831_T_A	0.0816569	9.688e-08	3501	0.0027528090925845	0.00127161833714566	0.615947976074639	0.284432214124719	0.0955953823709124	0.00870205062573653
17_43205356_45363133	ENSG00000108379.5	WNT3	Pituitary	COVID19_HGI_B1_ALL_leave_23andme_20210107	17_43933307_T_C	4.42196e-06	5.392e-08	3362	2.68333924603757e-06	0.0346961148933673	6.99559495848264e-05	0.904483718049568	0.0607475277682339	0.0475295488702868
17_43205356_45363133	ENSG00000108379.5	WNT3	Artery_Aorta	COVID19_HGI_A2_ALL_leave_23andme_20210107	17_44830414_T_C	9.39398e-18	0.0006071	3440	3.69481247653584e-10	0.569584857319401	2.57609860307207e-10	0.397092855182145	0.0333222868713636	0.147617441723321
17_43205356_45363133	ENSG00000108379.5	WNT3	Pancreas	COVID19_HGI_A2_ALL_eur_leave_ukbb_23andme_20210107	17_44862613_A_G	8.41081e-18	0.0291	3751	1.18444529571321e-08	0.949123751219289	5.35559754022011e-10	0.0429076886446153	0.00796854775608448	0.444344602718658
17_43205356_45363133	ENSG00000108379.5	WNT3	Thyroid	COVID19_HGI_A2_ALL_leave_23andme_20210107	17_44862613_A_G	4.11476e-52	0.001365	3440	2.32782084010407e-37	0.526062329223809	1.62300415852673e-37	0.366674119820604	0.107263550955587	0.969104215345527
17_43205356_45363133	ENSG00000108379.5	WNT3	Liver	COVID19_HGI_C2_ALL_eur_leave_ukbb_23andme_20210107	17_43999406_A_G	0.220725	7.103e-05	3684	0.540855932146214	0.178499938443391	0.197757569933974	0.0652487519311293	0.017637807545291	0.0104696291726224
17_43205356_45363133	ENSG00000108379.5	WNT3	Brain_Substantia_nigra	COVID19_HGI_B1_ALL_leave_UKBB_23andme_20210107	17_44908263_C_T	5.60082e-15	0.8159	3062	0.0057791969256305	0.905895029202624	0.000508115545440721	0.0796394532563047	0.00817820507000025	0.98896029343718
17_43205356_45363133	ENSG00000108379.5	WNT3	Brain_Amygdala	COVID19_HGI_C2_ALL_leave_UKBB_23andme_20210107	17_44908263_C_T	2.25145e-15	0.4713	3427	0.00124905222791786	0.717806448345219	0.000486245721754978	0.279435101899445	0.00102315180566364	0.814781427066312
17_43205356_45363133	ENSG00000108379.5	WNT3	Small_Intestine_Terminal_Ileum	COVID19_HGI_C2_ALL_leave_UKBB_23andme_20210107	17_44219831_T_A	0.00843482	2.535e-05	3450	0.346903488787698	0.337935458322293	0.135109811814412	0.131568516397763	0.0484827246778335	0.0269451743504777
17_43205356_45363133	ENSG00000108379.5	WNT3	Liver	COVID19_HGI_C2_ALL_leave_23andme_20210107	17_44219831_T_A	0.376565	2.953e-06	3577	0.22736114628608	0.0725444880759623	0.497225382479965	0.158606242940277	0.0442627402177161	0.0238776956686802
17_43205356_45363133	ENSG00000108379.5	WNT3	Pancreas	COVID19_HGI_B1_ALL_eur_leave_23andme_20210107	17_44795234_A_G	1.89787e-16	0.006204	3387	1.62530821490301e-09	0.129076108325895	1.08294168286749e-08	0.860022270479622	0.0109016087397585	0.0675673442865023
17_43205356_45363133	ENSG00000108379.5	WNT3	Minor_Salivary_Gland	COVID19_HGI_A2_ALL_leave_23andme_20210107	17_44863133_T_C	0.0243949	5.84e-05	3440	0.33879717965507	0.215994071560942	0.236216302390663	0.150537015802006	0.0584554305913194	0.00585745274546419
17_43205356_45363133	ENSG00000108379.5	WNT3	Brain_Substantia_nigra	COVID19_HGI_C2_ALL_eur_leave_23andme_20210107	17_44908263_C_T	5.60082e-15	0.701	3669	0.00244382868213941	0.383234605437354	0.00388851968639006	0.609786495502365	0.000646550691751522	0.511548184842359
17_43205356_45363133	ENSG00000108379.5	WNT3	Lung	COVID19_HGI_B2_ALL_eur_leave_ukbb_23andme_20210107	17_44843667_G_A	4.35703e-19	0.02296	3502	3.68620146705745e-11	0.666471960894119	1.80802329805092e-11	0.326887275253265	0.0066407637976725	0.312163802971488
17_43205356_45363133	ENSG00000108379.5	WNT3	Artery_Coronary	COVID19_HGI_B1_ALL_leave_23andme_20210107	17_43933307_T_C	0.00107749	5.392e-08	3361	0.000523575079862016	0.0303398630720432	0.0136498467306667	0.790809715578402	0.164676999539026	0.0991335049474908
17_43205356_45363133	ENSG00000108379.5	WNT3	Brain_Nucleus_accumbens_basal_ganglia	COVID19_HGI_C2_ALL_eur_leave_ukbb_23andme_20210107	17_44908263_C_T	7.83095e-14	0.6243	3682	0.0005984026067889	0.731054916600005	0.000218794238664685	0.267295135021547	0.000832751532994806	0.910455824902866
17_43205356_45363133	ENSG00000108379.5	WNT3	Adipose_Visceral_Omentum	COVID19_HGI_A2_ALL_eur_leave_23andme_20210107	17_44908263_C_T	1.67521e-20	0.9265	3745	3.89452124989664e-11	0.818654315827441	8.58070530752325e-12	0.180371168351176	0.000974515773858136	0.999999945725529
17_43205356_45363133	ENSG00000108379.5	WNT3	Breast_Mammary_Tissue	COVID19_HGI_B1_ALL_leave_UKBB_23andme_20210107	17_44908263_C_T	7.13158e-08	0.8159	3074	0.00524043062511603	0.894671009623285	0.000462454881218835	0.0789317821211327	0.0206943227492471	0.00590562457685953
17_43205356_45363133	ENSG00000108379.5	WNT3	Spleen	COVID19_HGI_C2_ALL_eur_leave_ukbb_23andme_20210107	17_44843667_G_A	6.96851e-09	0.1225	3688	0.0497646700190473	0.676591929343401	0.0181938110361763	0.247351840664485	0.00809774893689015	0.0423199261365121
17_43205356_45363133	ENSG00000108379.5	WNT3	Brain_Frontal_Cortex_BA9	COVID19_HGI_A2_ALL_eur_leave_ukbb_23andme_20210107	17_44908263_C_T	8.13646e-28	0.4735	3744	1.9219131812639e-11	0.954835887046685	8.67881920023135e-13	0.0431156537885761	0.00204845914465333	0.999999999619202
17_43205356_45363133	ENSG00000108379.5	WNT3	Liver	COVID19_HGI_B1_ALL_leave_UKBB_23andme_20210107	17_43974594_G_A	0.301116	0.001564	3068	0.719549620934335	0.194835075398516	0.0630186978769649	0.0170582643417236	0.00553834144846043	0.017814448355218
17_43205356_45363133	ENSG00000108379.5	WNT3	Brain_Cerebellum	COVID19_HGI_A2_ALL_leave_23andme_20210107	17_44908263_C_T	5.90289e-19	0.9868	3437	8.06479437452824e-08	0.588796688158944	5.62275898700586e-08	0.410507212375576	0.000695962589946904	0.999906500917443
17_43205356_45363133	ENSG00000108379.5	WNT3	Thyroid	COVID19_HGI_A2_ALL_eur_leave_23andme_20210107	17_44862613_A_G	4.11476e-52	0.003839	3745	3.4026131783991e-37	0.768953771371957	7.49689604598065e-38	0.169360054879186	0.0616861737488567	0.966643640844928
17_43205356_45363133	ENSG00000108379.5	WNT3	Thyroid	COVID19_HGI_C2_ALL_leave_UKBB_23andme_20210107	17_44862613_A_G	4.11476e-52	0.2324	3456	3.18008206565214e-37	0.718664147067709	1.23868828795531e-37	0.279928746760353	0.0014071061719397	0.902713421766707
17_43205356_45363133	ENSG00000108379.5	WNT3	Brain_Anterior_cingulate_cortex_BA24	COVID19_HGI_B1_ALL_eur_leave_23andme_20210107	17_44908263_C_T	5.90206e-30	0.5128	3372	2.84500857051088e-13	0.130362570796003	1.8951954510956e-12	0.868405822511079	0.00123160669073904	0.999999999685755
17_43205356_45363133	ENSG00000108379.5	WNT3	Colon_Transverse	COVID19_HGI_C2_ALL_leave_UKBB_23andme_20210107	17_44848517_C_A	1.01373e-15	0.2511	3456	1.74600306800563e-07	0.718775225590015	6.80093628536311e-08	0.279972168205413	0.00125236359490234	0.172121746829387
17_43205356_45363133	ENSG00000108379.5	WNT3	Whole_Blood	COVID19_HGI_B1_ALL_eur_leave_ukbb_23andme_20210107	17_45359414_A_T	0.526773	0.0004106	3388	0.600831525117277	0.266918328377969	0.085315833736326	0.0378923643078572	0.00904194846057107	0.0278081600400965
17_43205356_45363133	ENSG00000108379.5	WNT3	Colon_Sigmoid	COVID19_HGI_B2_ALL_leave_UKBB_23andme_20210107	17_44219831_T_A	3.64249e-05	6.81e-06	3027	0.00701323440178474	0.137145181706801	0.0311241721735525	0.608423030026081	0.216294381691781	0.0181707567353718
17_43205356_45363133	ENSG00000108379.5	WNT3	Liver	COVID19_HGI_B2_ALL_eur_leave_23andme_20210107	17_44219831_T_A	0.376565	9.688e-08	3494	0.00317880019351744	0.000991091482102786	0.711263850695658	0.221696127301994	0.0628701303267275	0.00802606566532111
17_43205356_45363133	ENSG00000108379.5	WNT3	Breast_Mammary_Tissue	COVID19_HGI_A2_ALL_leave_UKBB_23andme_20210107	17_44212310_G_A	6.63096e-07	0.002942	3450	0.00456673214689125	0.885457532576348	0.000385032154440469	0.0746200804000306	0.034970622722289	0.00768579872627214
17_43205356_45363133	ENSG00000108379.5	WNT3	Minor_Salivary_Gland	COVID19_HGI_B1_ALL_eur_leave_ukbb_23andme_20210107	17_45361047_G_A	0.0598922	0.0004098	3371	0.538762396281913	0.327904161843479	0.0760385721472886	0.0462679346996387	0.0110269350276799	0.0365392664879358
17_43205356_45363133	ENSG00000108379.5	WNT3	Spleen	COVID19_HGI_B2_ALL_leave_23andme_20210107	17_44219831_T_A	0.0116851	9.948e-10	3282	1.10572803195362e-05	0.000149376623140854	0.0677276250909088	0.914938732499607	0.0171732085060242	0.0401686102844013
17_43205356_45363133	ENSG00000108379.5	WNT3	Breast_Mammary_Tissue	COVID19_HGI_B2_ALL_eur_leave_23andme_20210107	17_44219831_T_A	1.49144e-06	9.688e-08	3501	1.52408263638528e-05	0.00285429707817196	0.00341017333087437	0.638300749227024	0.355419539537567	0.0134103835306622
17_43205356_45363133	ENSG00000108379.5	WNT3	Liver	COVID19_HGI_C2_ALL_eur_leave_23andme_20210107	17_44219831_T_A	0.376565	1.064e-05	3681	0.278763792815954	0.0919212785806118	0.443571261038304	0.146226384196796	0.0395172833683344	0.00984460326549093
17_43205356_45363133	ENSG00000108379.5	WNT3	Brain_Spinal_cord_cervical_c-1	COVID19_HGI_A2_ALL_eur_leave_ukbb_23andme_20210107	17_44908263_C_T	1.5686e-15	0.4735	3727	0.00312856598601153	0.952220407303797	0.000139498202234366	0.042456066099892	0.0020554624080654	0.99061337728167
17_43205356_45363133	ENSG00000108379.5	WNT3	Artery_Tibial	COVID19_HGI_A2_ALL_eur_leave_23andme_20210107	17_44848517_C_A	9.23058e-17	0.01646	3745	3.90321639823769e-09	0.803072569435079	8.59986311941649e-10	0.176919045657906	0.0200083801438129	0.283533532055211
17_43205356_45363133	ENSG00000108379.5	WNT3	Muscle_Skeletal	COVID19_HGI_C2_ALL_eur_leave_23andme_20210107	17_44818276_T_C	2.59706e-06	0.0005757	3689	0.0216140579553432	0.345659790355798	0.0343930148480694	0.549977110114333	0.048356026726456	0.0652181707100232
17_43205356_45363133	ENSG00000108379.5	WNT3	Esophagus_Muscularis	COVID19_HGI_B2_ALL_eur_leave_23andme_20210107	17_44836653_G_A	6.36896e-21	0.0004757	3501	8.41590788121804e-15	0.00444519989481541	1.88308061035937e-12	0.99462375463811	0.000931045465186363	0.179818676394797
17_43205356_45363133	ENSG00000108379.5	WNT3	Brain_Caudate_basal_ganglia	COVID19_HGI_B2_ALL_eur_leave_23andme_20210107	17_44908263_C_T	1.35535e-13	0.4239	3496	2.28142189130581e-06	0.00444669293163131	0.000510473822006109	0.994958520210146	8.20316143262762e-05	0.0679265656792093
17_43205356_45363133	ENSG00000108379.5	WNT3	Stomach	COVID19_HGI_A2_ALL_leave_23andme_20210107	17_44853456_G_C	1.31334e-16	0.004779	3440	3.57908487804514e-08	0.570408924960553	2.49541096149294e-08	0.397668812030511	0.031922202263978	0.199352035983577
17_43205356_45363133	ENSG00000108379.5	WNT3	Brain_Cerebellar_Hemisphere	COVID19_HGI_A2_ALL_eur_leave_ukbb_23andme_20210107	17_44908263_C_T	8.20895e-17	0.4735	3735	2.28628588263138e-05	0.954853109657817	1.03141100336354e-06	0.0430741916333259	0.00204880443902788	0.999753097805543
17_43205356_45363133	ENSG00000108379.5	WNT3	Esophagus_Muscularis	COVID19_HGI_B1_ALL_leave_23andme_20210107	17_44836653_G_A	6.36896e-21	0.0692	3362	6.99392607061043e-14	0.0369235670934843	1.82335029131376e-12	0.962614758110787	0.00046167479383533	0.251569921139935
17_43205356_45363133	ENSG00000108379.5	WNT3	Brain_Hypothalamus	COVID19_HGI_A2_ALL_eur_leave_23andme_20210107	17_44908263_C_T	2.51005e-19	0.9265	3731	2.65139144644606e-06	0.818709337080259	5.83946235922675e-07	0.180312738075762	0.000974689506297448	0.999879285494389
17_43205356_45363133	ENSG00000108379.5	WNT3	Prostate	COVID19_HGI_A2_ALL_eur_leave_ukbb_23andme_20210107	17_44941323_C_T	0.201642	0.000271	3748	0.509001102319361	0.443016487118476	0.0229979960496016	0.0200116664580952	0.00497274805446646	0.058976134747979
17_43205356_45363133	ENSG00000108379.5	WNT3	Whole_Blood	COVID19_HGI_B1_ALL_leave_UKBB_23andme_20210107	17_43974594_G_A	0.0431892	0.001564	3074	0.648487854356002	0.263822957261261	0.0572274294064186	0.023274528164544	0.00718723081177487	0.0287801197478961
17_43205356_45363133	ENSG00000108379.5	WNT3	Adipose_Subcutaneous	COVID19_HGI_A2_ALL_eur_leave_ukbb_23andme_20210107	17_44908263_C_T	2.39561e-25	0.4735	3751	1.2284542831456e-15	0.954782194559528	5.55458893787563e-17	0.0431694614854621	0.00204834395500737	0.999999997281954
17_43205356_45363133	ENSG00000108379.5	WNT3	Esophagus_Gastroesophageal_Junction	COVID19_HGI_B2_ALL_eur_leave_ukbb_23andme_20210107	17_44818276_T_C	3.7803e-11	0.001262	3502	4.19824786137556e-05	0.657955610759595	2.05917392529788e-05	0.322697497162422	0.0192843178601165	0.12572526310239
17_43205356_45363133	ENSG00000108379.5	WNT3	Esophagus_Gastroesophageal_Junction	COVID19_HGI_B1_ALL_eur_leave_23andme_20210107	17_44795234_A_G	5.83086e-11	0.006204	3387	8.56161835287033e-06	0.129240006795599	5.70460008883905e-05	0.86111564766342	0.00957873792173974	0.0584850216385573
17_43205356_45363133	ENSG00000108379.5	WNT3	Cells_Transformed_fibroblasts	COVID19_HGI_C2_ALL_leave_UKBB_23andme_20210107	17_44836302_T_C	1.98382e-07	0.07857	3456	0.0396385865400496	0.676261371192962	0.0154398068617747	0.263408403161448	0.00525183224376514	0.0585989655110668
17_43205356_45363133	ENSG00000108379.5	WNT3	Esophagus_Mucosa	COVID19_HGI_B1_ALL_eur_leave_ukbb_23andme_20210107	17_44908263_C_T	4.64997e-05	0.5437	3388	0.537050171301925	0.329315964829418	0.0762591195825103	0.0467510139793996	0.0106237303067469	0.0206460297453403
17_43205356_45363133	ENSG00000108379.5	WNT3	Brain_Cortex	COVID19_HGI_B1_ALL_leave_23andme_20210107	17_44908263_C_T	2.68976e-38	0.2381	3358	3.86798885903101e-20	0.0369214799325041	1.00840095542087e-18	0.962557981991242	0.000520538076256371	0.999999999999368
17_43205356_45363133	ENSG00000108379.5	WNT3	Artery_Coronary	COVID19_HGI_A2_ALL_eur_leave_ukbb_23andme_20210107	17_44820122_G_A	5.71668e-07	0.02824	3750	0.0151511921572862	0.928686173757577	0.000684932683826757	0.0419691623175252	0.0135085390837846	0.00333262780519865
17_43205356_45363133	ENSG00000108379.5	WNT3	Brain_Spinal_cord_cervical_c-1	COVID19_HGI_A2_ALL_leave_UKBB_23andme_20210107	17_44908263_C_T	1.5686e-15	0.6005	3447	0.00301528129729142	0.917655026972217	0.000254042741358363	0.0773122832151256	0.00176336577400711	0.981498811676745
17_43205356_45363133	ENSG00000108379.5	WNT3	Pancreas	COVID19_HGI_A2_ALL_leave_23andme_20210107	17_44862613_A_G	8.41081e-18	0.001365	3440	6.81586398821548e-09	0.54597162790944	4.7521593613415e-09	0.380589113157234	0.0734392473653019	0.295775652396207
17_43205356_45363133	ENSG00000108379.5	WNT3	Lung	COVID19_HGI_B1_ALL_eur_leave_ukbb_23andme_20210107	17_44848517_C_A	3.94033e-19	0.3404	3388	4.79654453254146e-11	0.864179528802451	6.81091418708954e-12	0.122697143886594	0.0131233272561771	0.208536393801204
17_43205356_45363133	ENSG00000108379.5	WNT3	Brain_Putamen_basal_ganglia	COVID19_HGI_B1_ALL_eur_leave_ukbb_23andme_20210107	17_44908263_C_T	1.55729e-07	0.5437	3368	0.544635927519001	0.321879934245672	0.0769537843189355	0.0454686390999457	0.0110617148164457	0.0958677388001904
17_43205356_45363133	ENSG00000108379.5	WNT3	Brain_Substantia_nigra	COVID19_HGI_A2_ALL_eur_leave_23andme_20210107	17_44908263_C_T	5.60082e-15	0.9265	3721	0.00518776727497449	0.813563743570724	0.00114170781599671	0.179045537343217	0.00106124399508798	0.905945234393661
17_43205356_45363133	ENSG00000108379.5	WNT3	Esophagus_Mucosa	COVID19_HGI_B1_ALL_leave_23andme_20210107	17_43933307_T_C	0.474975	5.392e-08	3362	0.0215000600460015	0.0132559027364378	0.560516945022822	0.345528585408712	0.0591985067860266	0.31132380900927
17_43205356_45363133	ENSG00000108379.5	WNT3	Esophagus_Gastroesophageal_Junction	COVID19_HGI_B1_ALL_eur_leave_ukbb_23andme_20210107	17_44800046_G_A	1.19543e-12	0.08243	3388	5.67517595480228e-05	0.856683575767081	8.05853800846748e-06	0.121624242492858	0.0216273714425053	0.447701363339514
17_43205356_45363133	ENSG00000108379.5	WNT3	Minor_Salivary_Gland	COVID19_HGI_B1_ALL_eur_leave_23andme_20210107	17_44189067_A_G	0.0645634	7.033e-07	3370	0.0727034641490615	0.0442425269289495	0.484390861760457	0.294664290335494	0.103998856826039	0.186740231314306
17_43205356_45363133	ENSG00000108379.5	WNT3	Heart_Atrial_Appendage	COVID19_HGI_B1_ALL_eur_leave_23andme_20210107	17_43933307_T_C	4.89585e-05	1.851e-06	3387	0.000391388600873564	0.118842501152451	0.00260781940433656	0.791760323867852	0.0863979669744864	0.0718567097871555
17_43205356_45363133	ENSG00000108379.5	WNT3	Cells_EBV-transformed_lymphocytes	COVID19_HGI_B2_ALL_eur_leave_ukbb_23andme_20210107	17_44157597_A_G	1.64333e-05	0.0002933	3502	0.119971348701635	0.470012670947377	0.0588440418923437	0.230412994310081	0.120758944148565	0.00818937471168302
17_43205356_45363133	ENSG00000108379.5	WNT3	Nerve_Tibial	COVID19_HGI_B2_ALL_leave_23andme_20210107	17_44848517_C_A	8.7221e-20	0.004352	3283	2.51007350312934e-15	0.000163232397218535	1.537460499806e-11	0.999824744898808	1.2022688594614e-05	0.128952058090461
17_43205356_45363133	ENSG00000108379.5	WNT3	Spleen	COVID19_HGI_C2_ALL_leave_UKBB_23andme_20210107	17_44843667_G_A	6.96851e-09	0.2206	3455	0.0491536767960341	0.666052807735567	0.0191453147063992	0.259420766564492	0.00622743419750769	0.0328896012065465
17_43205356_45363133	ENSG00000108379.5	WNT3	Pituitary	COVID19_HGI_B1_ALL_eur_leave_ukbb_23andme_20210107	17_44795234_A_G	1.41077e-12	0.07001	3386	6.71732205612608e-05	0.856448206618017	9.53385585052949e-06	0.121533250502997	0.0219418358025737	0.0682872516877267
17_43205356_45363133	ENSG00000108379.5	WNT3	Artery_Tibial	COVID19_HGI_C2_ALL_eur_leave_23andme_20210107	17_44848517_C_A	9.23058e-17	0.01777	3689	1.84714568851076e-09	0.380043147068983	2.93924024922831e-09	0.604722183318239	0.0152346648263909	0.11163594747843
17_43205356_45363133	ENSG00000108379.5	WNT3	Brain_Spinal_cord_cervical_c-1	COVID19_HGI_B1_ALL_eur_leave_ukbb_23andme_20210107	17_44908263_C_T	1.5686e-15	0.5437	3376	0.00284083845329248	0.864527459179142	0.000401213017697529	0.122087497011667	0.0101429923382008	0.994015660216076
17_43205356_45363133	ENSG00000108379.5	WNT3	Stomach	COVID19_HGI_C2_ALL_leave_UKBB_23andme_20210107	17_44848517_C_A	1.27544e-16	0.2511	3456	4.50982068561376e-08	0.718741149873583	1.75664085036836e-08	0.279958847641266	0.00129993982053472	0.163727014791594
17_43205356_45363133	ENSG00000108379.5	WNT3	Ovary	COVID19_HGI_C2_ALL_leave_UKBB_23andme_20210107	17_44219831_T_A	0.0118443	2.535e-05	3453	0.395643697371099	0.288904687923794	0.154100708582042	0.112477668743578	0.0488732373794869	0.0230239130326389
17_43205356_45363133	ENSG00000108379.5	WNT3	Nerve_Tibial	COVID19_HGI_B1_ALL_leave_23andme_20210107	17_44836653_G_A	1.45229e-19	0.0692	3362	5.75511002890535e-13	0.0369202845568371	1.50038496858624e-11	0.962529091846891	0.000550623580693845	0.3013167053969
17_43205356_45363133	ENSG00000108379.5	WNT3	Brain_Anterior_cingulate_cortex_BA24	COVID19_HGI_A2_ALL_eur_leave_23andme_20210107	17_44908263_C_T	5.90206e-30	0.9265	3728	1.7867667220068e-12	0.818723379985366	3.93489916339806e-13	0.180302022054035	0.000974597958417932	0.99999999979191
17_43205356_45363133	ENSG00000108379.5	WNT3	Testis	COVID19_HGI_B1_ALL_leave_23andme_20210107	17_43933307_T_C	0.0181482	5.392e-08	3362	0.000204504641739725	0.0339761433034899	0.00533153473923695	0.885699670500406	0.0747881468151271	0.0178751894219984
17_43205356_45363133	ENSG00000108379.5	WNT3	Brain_Caudate_basal_ganglia	COVID19_HGI_A2_ALL_leave_23andme_20210107	17_44908263_C_T	1.35535e-13	0.9868	3438	0.000301921821383958	0.588474162300155	0.00021050138157744	0.410286358584302	0.0007270559125824	0.956288423105816
17_43205356_45363133	ENSG00000108379.5	WNT3	Artery_Tibial	COVID19_HGI_A2_ALL_eur_leave_ukbb_23andme_20210107	17_44848517_C_A	9.23058e-17	0.1644	3751	4.62449673615704e-09	0.951474884965625	2.09101622798081e-10	0.0430164575956101	0.00550865260516714	0.258767130690543
17_43205356_45363133	ENSG00000108379.5	WNT3	Brain_Caudate_basal_ganglia	COVID19_HGI_B2_ALL_eur_leave_ukbb_23andme_20210107	17_44908263_C_T	1.35535e-13	0.9874	3497	0.0003437969841757	0.670090787890338	0.000168616121872645	0.328647013741688	0.000749785261926487	0.965931147051854
17_43205356_45363133	ENSG00000108379.5	WNT3	Nerve_Tibial	COVID19_HGI_C2_ALL_eur_leave_ukbb_23andme_20210107	17_44848517_C_A	8.7221e-20	0.1528	3692	1.12320008066172e-11	0.730427777394985	4.10718989721448e-12	0.267092015209153	0.00248020738052365	0.142061737899421
17_43205356_45363133	ENSG00000108379.5	WNT3	Colon_Sigmoid	COVID19_HGI_C2_ALL_leave_UKBB_23andme_20210107	17_44219831_T_A	3.64249e-05	2.535e-05	3456	0.0297953373640247	0.630349407431534	0.0116057179238002	0.245447474258603	0.0828020630220381	0.0414760780315379
17_43205356_45363133	ENSG00000108379.5	WNT3	Adipose_Visceral_Omentum	COVID19_HGI_B1_ALL_leave_UKBB_23andme_20210107	17_44908263_C_T	1.67521e-20	0.8159	3074	4.33567536792779e-11	0.91138785073509	3.82612495177164e-12	0.0804195031688639	0.00819264604886369	0.999999975704359
17_43205356_45363133	ENSG00000108379.5	WNT3	Breast_Mammary_Tissue	COVID19_HGI_C2_ALL_leave_23andme_20210107	17_44219831_T_A	1.49144e-06	2.953e-06	3582	0.00118073700137749	0.229465020356782	0.00258222197979138	0.501565106243628	0.265206914418421	0.04077302509354
17_43205356_45363133	ENSG00000108379.5	WNT3	Minor_Salivary_Gland	COVID19_HGI_A2_ALL_eur_leave_ukbb_23andme_20210107	17_44941323_C_T	0.0790903	0.000271	3732	0.570438386963063	0.382492263882168	0.0252457674465959	0.0169229762078047	0.00490060550036875	0.0669915441662843
17_43205356_45363133	ENSG00000108379.5	WNT3	Testis	COVID19_HGI_B2_ALL_eur_leave_ukbb_23andme_20210107	17_44801340_C_T	4.36096e-08	0.001566	3502	0.00362156261270757	0.611043442733336	0.00177631896618835	0.299623172330068	0.0839355033576995	0.0205262981416811
17_43205356_45363133	ENSG00000108379.5	WNT3	Brain_Cerebellum	COVID19_HGI_C2_ALL_eur_leave_23andme_20210107	17_44908263_C_T	5.90289e-19	0.701	3682	5.28422075066469e-08	0.385791819714055	8.40826555386801e-08	0.613872593355576	0.000335450005508006	0.999750930228369
17_43205356_45363133	ENSG00000108379.5	WNT3	Cells_Transformed_fibroblasts	COVID19_HGI_B2_ALL_leave_23andme_20210107	17_44219831_T_A	0.0739027	9.948e-10	3283	8.96961229793766e-06	0.000152614923679645	0.0549403218250801	0.934780902058781	0.0101171915801624	0.0238742687581841
17_43205356_45363133	ENSG00000108379.5	WNT3	Ovary	COVID19_HGI_A2_ALL_eur_leave_ukbb_23andme_20210107	17_44941323_C_T	0.478427	0.000271	3743	0.536482410218707	0.41494022329374	0.024188390756623	0.0187027300425133	0.00568624568841697	0.0516648771982562
17_43205356_45363133	ENSG00000108379.5	WNT3	Artery_Tibial	COVID19_HGI_B2_ALL_leave_UKBB_23andme_20210107	17_44848517_C_A	9.23058e-17	0.1592	3027	8.97122998131943e-10	0.183716469989261	3.98135996247417e-09	0.815318003655989	0.000965521476266189	0.177586615364956
17_43205356_45363133	ENSG00000108379.5	WNT3	Colon_Sigmoid	COVID19_HGI_B1_ALL_eur_leave_ukbb_23andme_20210107	17_44795234_A_G	6.04469e-07	0.07001	3387	0.0403242618177577	0.819238182629688	0.0057235053140327	0.116261769113396	0.0184522811251254	0.030705095655469
17_43205356_45363133	ENSG00000108379.5	WNT3	Pancreas	COVID19_HGI_C2_ALL_leave_23andme_20210107	17_44219831_T_A	1.98228e-13	2.953e-06	3582	3.86901070322257e-09	0.309939919992489	8.46136308615213e-09	0.677813274797186	0.0122467928799529	0.0551056566833017
17_43205356_45363133	ENSG00000108379.5	WNT3	Uterus	COVID19_HGI_A2_ALL_leave_UKBB_23andme_20210107	17_44820122_G_A	0.00105832	0.004962	3448	0.563410943463647	0.349188661939697	0.0474975835192585	0.0294273937381594	0.0104754173392391	0.00578392205770345
17_43205356_45363133	ENSG00000108379.5	WNT3	Whole_Blood	COVID19_HGI_C2_ALL_leave_23andme_20210107	17_44219831_T_A	0.0816569	2.953e-06	3582	0.198650086572561	0.0942394519246603	0.434439353756757	0.20603106320305	0.0666400445429724	0.0263794980090202
17_43205356_45363133	ENSG00000108379.5	WNT3	Spleen	COVID19_HGI_A2_ALL_eur_leave_ukbb_23andme_20210107	17_44843667_G_A	6.96851e-09	0.1934	3747	0.0651664405367711	0.886684818233877	0.00294477446060181	0.0400628261417835	0.00514114062696605	0.113297890484083
17_43205356_45363133	ENSG00000108379.5	WNT3	Ovary	COVID19_HGI_B2_ALL_leave_UKBB_23andme_20210107	17_44863133_T_C	0.00231311	2.548e-06	3027	0.0966324428575911	0.0617643556170601	0.428847036438032	0.273966470201275	0.138789694886042	0.0387972507662339
17_43205356_45363133	ENSG00000108379.5	WNT3	Uterus	COVID19_HGI_A2_ALL_leave_23andme_20210107	17_44863133_T_C	0.0436837	5.84e-05	3438	0.344055077461432	0.212683013677208	0.239879727982794	0.148230244238537	0.0551519366400288	0.00521406670737559
17_43205356_45363133	ENSG00000108379.5	WNT3	Skin_Sun_Exposed_Lower_leg	COVID19_HGI_B1_ALL_leave_23andme_20210107	17_43933307_T_C	0.447197	5.392e-08	3362	0.0282844670380256	0.0071401638813902	0.737389710625542	0.186106440239686	0.0410792182153565	0.573882975709398
17_43205356_45363133	ENSG00000108379.5	WNT3	Brain_Cerebellar_Hemisphere	COVID19_HGI_C2_ALL_eur_leave_23andme_20210107	17_44908263_C_T	8.20895e-17	0.701	3674	9.23712918118741e-06	0.385782383667856	1.4697989760869e-05	0.613851148970326	0.000342532242876029	0.978970683304817
17_43205356_45363133	ENSG00000108379.5	WNT3	Esophagus_Muscularis	COVID19_HGI_B2_ALL_leave_23andme_20210107	17_44848517_C_A	3.21015e-21	0.004352	3283	3.09043208971168e-16	0.000163233585145241	1.89293949334191e-12	0.999832028426161	4.73798680353257e-06	0.252790596678256
17_43205356_45363133	ENSG00000108379.5	WNT3	Muscle_Skeletal	COVID19_HGI_B1_ALL_leave_23andme_20210107	17_43933307_T_C	0.0231785	5.392e-08	3362	0.00216804256848231	0.0337106536703427	0.0565219164302353	0.878824240593416	0.0287751467375239	0.420168809860205
17_43205356_45363133	ENSG00000108379.5	WNT3	Brain_Putamen_basal_ganglia	COVID19_HGI_B2_ALL_eur_leave_ukbb_23andme_20210107	17_44219831_T_A	0.135552	0.0001441	3484	0.405608011573419	0.246781084595209	0.1988869508979	0.120979573163151	0.0277443797703202	0.00437406123313469
17_43205356_45363133	ENSG00000108379.5	WNT3	Cells_EBV-transformed_lymphocytes	COVID19_HGI_B1_ALL_leave_UKBB_23andme_20210107	17_44800046_G_A	0.000219603	0.02534	3074	0.196389664213474	0.706754836453152	0.0173308961292543	0.0623521722515836	0.017172430952536	0.00377438652356231
17_43205356_45363133	ENSG00000108379.5	WNT3	Adipose_Visceral_Omentum	COVID19_HGI_B1_ALL_eur_leave_23andme_20210107	17_44908263_C_T	1.67521e-20	0.5128	3387	6.20041188409581e-12	0.130336789111011	4.13132993401806e-11	0.868431847638031	0.00123136320344613	0.999999904812399
17_43205356_45363133	ENSG00000108379.5	WNT3	Lung	COVID19_HGI_B1_ALL_leave_23andme_20210107	17_44843667_G_A	4.35703e-19	0.06224	3362	2.04904956951195e-12	0.0369171667463673	5.34197115006087e-11	0.962447724537675	0.000635108660487774	0.472476540932401
17_43205356_45363133	ENSG00000108379.5	WNT3	Small_Intestine_Terminal_Ileum	COVID19_HGI_A2_ALL_eur_leave_ukbb_23andme_20210107	17_44941323_C_T	0.354389	0.000271	3741	0.469282324378692	0.481545489199192	0.0211652922143662	0.0217120833678069	0.00629481083994264	0.0415541922005394
17_43205356_45363133	ENSG00000108379.5	WNT3	Esophagus_Muscularis	COVID19_HGI_B1_ALL_leave_UKBB_23andme_20210107	17_44848438_G_T	1.97004e-21	0.1916	3074	1.71407159400404e-12	0.904922860449807	1.51262526328771e-13	0.0798419414117069	0.0152351981366219	0.218353701291222
17_43205356_45363133	ENSG00000108379.5	WNT3	Esophagus_Mucosa	COVID19_HGI_C2_ALL_leave_23andme_20210107	17_44219831_T_A	0.0574787	2.953e-06	3582	0.175680824227956	0.113905700903267	0.384206546606106	0.249029782450454	0.077177145812218	0.0249921235728234
17_43205356_45363133	ENSG00000108379.5	WNT3	Brain_Substantia_nigra	COVID19_HGI_B2_ALL_eur_leave_ukbb_23andme_20210107	17_44908263_C_T	5.60082e-15	0.9874	3484	0.00424837917117879	0.666139176066853	0.00208319767649056	0.326641233107421	0.00088801397805701	0.805293070265862
17_43205356_45363133	ENSG00000108379.5	WNT3	Brain_Caudate_basal_ganglia	COVID19_HGI_A2_ALL_eur_leave_ukbb_23andme_20210107	17_44908263_C_T	1.35535e-13	0.4735	3745	0.000489617781984949	0.954334068650795	2.21155755836261e-05	0.0431043241260986	0.00204987386553836	0.998406803431406
17_43205356_45363133	ENSG00000108379.5	WNT3	Brain_Putamen_basal_ganglia	COVID19_HGI_B1_ALL_leave_UKBB_23andme_20210107	17_44908263_C_T	1.55729e-07	0.8159	3061	0.588683759914249	0.324056963095578	0.0514909558984318	0.028337163906495	0.00743115718524587	0.118520170657878
17_43205356_45363133	ENSG00000108379.5	WNT3	Vagina	COVID19_HGI_B1_ALL_eur_leave_ukbb_23andme_20210107	17_45361047_G_A	0.967082	0.0004098	3373	0.576773724626116	0.290195729117246	0.0816706316240298	0.0410811709525848	0.0102787436800242	0.0277352565206241
17_43205356_45363133	ENSG00000108379.5	WNT3	Brain_Hypothalamus	COVID19_HGI_B1_ALL_leave_UKBB_23andme_20210107	17_44908263_C_T	2.51005e-19	0.8159	3064	2.95223154803307e-06	0.911603804895606	2.59749154258974e-07	0.0801983587873214	0.00819462433637119	0.999986256519112
17_43205356_45363133	ENSG00000108379.5	WNT3	Esophagus_Gastroesophageal_Junction	COVID19_HGI_A2_ALL_eur_leave_23andme_20210107	17_44800046_G_A	1.19543e-12	0.01805	3745	5.10626722256688e-05	0.800675871325246	1.12505161602275e-05	0.176388121595162	0.0228736938912058	0.180089780335048
17_43205356_45363133	ENSG00000108379.5	WNT3	Skin_Not_Sun_Exposed_Suprapubic	COVID19_HGI_B1_ALL_eur_leave_23andme_20210107	17_44189067_A_G	0.5759	7.033e-07	3387	0.0925133805842883	0.0312095526755608	0.616415982759849	0.207897058726903	0.0519640252533994	0.140272040327135
17_43205356_45363133	ENSG00000108379.5	WNT3	Brain_Nucleus_accumbens_basal_ganglia	COVID19_HGI_B2_ALL_leave_23andme_20210107	17_44219831_T_A	0.00964064	9.948e-10	3278	1.33477838504199e-07	0.00016305451044556	0.000817573275520237	0.998734874124874	0.000284364611321898	0.0325729730871351
17_43205356_45363133	ENSG00000108379.5	WNT3	Liver	COVID19_HGI_B2_ALL_eur_leave_ukbb_23andme_20210107	17_44219831_T_A	0.376565	0.0001441	3495	0.500680478280621	0.156144943689528	0.244942874952512	0.0763673560754782	0.0218643470018613	0.00452676583330715
17_43205356_45363133	ENSG00000108379.5	WNT3	Brain_Hippocampus	COVID19_HGI_B1_ALL_leave_23andme_20210107	17_43933307_T_C	0.000322511	5.392e-08	3349	0.00734473736921088	0.0165319975777963	0.191466547783319	0.430610922053994	0.354045795215679	0.88846202743537
17_43205356_45363133	ENSG00000108379.5	WNT3	Brain_Nucleus_accumbens_basal_ganglia	COVID19_HGI_C2_ALL_leave_UKBB_23andme_20210107	17_44908263_C_T	7.83095e-14	0.4713	3447	0.000588104409257824	0.718447429202822	0.000229056596093652	0.279822056879722	0.000913352912104096	0.914079978446151
17_43205356_45363133	ENSG00000108379.5	WNT3	Heart_Atrial_Appendage	COVID19_HGI_B1_ALL_eur_leave_ukbb_23andme_20210107	17_44800046_G_A	1.79944e-09	0.08243	3388	0.00281459882555776	0.854634095738659	0.000399662526677297	0.121334033741555	0.0208176091675508	0.221433635232042
17_43205356_45363133	ENSG00000108379.5	WNT3	Skin_Not_Sun_Exposed_Suprapubic	COVID19_HGI_B1_ALL_leave_UKBB_23andme_20210107	17_45360317_A_G	0.139688	0.001864	3074	0.697687599707271	0.215438066839598	0.0615691837430509	0.0190055703866329	0.00629957932344773	0.0171034884884597
17_43205356_45363133	ENSG00000108379.5	WNT3	Adipose_Subcutaneous	COVID19_HGI_C2_ALL_eur_leave_ukbb_23andme_20210107	17_44908263_C_T	2.39561e-25	0.6243	3692	9.41411724587973e-16	0.731686286350491	3.44244697887581e-16	0.267553932830906	0.000759780818601505	0.999999996752713
17_43205356_45363133	ENSG00000108379.5	WNT3	Brain_Amygdala	COVID19_HGI_C2_ALL_eur_leave_23andme_20210107	17_44908263_C_T	2.25145e-15	0.701	3650	0.000669859020903417	0.384981239843585	0.00106580638089224	0.612539281991056	0.000743812763562997	0.449096226664879
17_43205356_45363133	ENSG00000108379.5	WNT3	Cells_EBV-transformed_lymphocytes	COVID19_HGI_C2_ALL_leave_UKBB_23andme_20210107	17_44219831_T_A	0.000116246	2.535e-05	3456	0.129999031296065	0.513821767220155	0.050636516350074	0.200035555903868	0.105507129229838	0.0355384630843234
17_43205356_45363133	ENSG00000108379.5	WNT3	Thyroid	COVID19_HGI_A2_ALL_eur_leave_ukbb_23andme_20210107	17_44862613_A_G	4.11476e-52	0.0291	3751	4.15723638518624e-37	0.939490453151571	1.87973940537375e-38	0.0424620296815789	0.0180475171668487	0.964883135431034
17_43205356_45363133	ENSG00000108379.5	WNT3	Heart_Left_Ventricle	COVID19_HGI_B1_ALL_leave_23andme_20210107	17_43933307_T_C	0.00188439	5.392e-08	3362	2.9854547560007e-05	0.0362686246734054	0.000778322467824259	0.945523154662722	0.0174000436484889	0.0544162058091334
17_43205356_45363133	ENSG00000108379.5	WNT3	Pancreas	COVID19_HGI_C2_ALL_eur_leave_ukbb_23andme_20210107	17_44862613_A_G	8.41081e-18	0.04361	3692	9.06415346203295e-09	0.726162168850215	3.31447621550481e-09	0.265526384920859	0.00831143385029605	0.124720697955505
17_43205356_45363133	ENSG00000108379.5	WNT3	Brain_Putamen_basal_ganglia	COVID19_HGI_B1_ALL_eur_leave_23andme_20210107	17_44189067_A_G	0.000895307	7.033e-07	3367	0.0612013151203405	0.0361644609562209	0.407670349156099	0.240642109889819	0.254321764877521	0.598259738323367
17_43205356_45363133	ENSG00000108379.5	WNT3	Adipose_Visceral_Omentum	COVID19_HGI_A2_ALL_leave_UKBB_23andme_20210107	17_44908263_C_T	1.67521e-20	0.6005	3450	4.37968319604943e-11	0.920638589526944	3.69261608191664e-12	0.0776195085206536	0.00174190190491359	0.999999969656564
17_43205356_45363133	ENSG00000108379.5	WNT3	Adrenal_Gland	COVID19_HGI_B2_ALL_eur_leave_23andme_20210107	17_44818276_T_C	5.26981e-12	1.629e-05	3501	4.1802331964971e-07	0.00414133710561215	9.35337718782752e-05	0.926565421075068	0.069199290024122	0.0142441422117855
17_43205356_45363133	ENSG00000108379.5	WNT3	Cells_Transformed_fibroblasts	COVID19_HGI_C2_ALL_leave_23andme_20210107	17_44818276_T_C	2.03469e-06	0.00113	3582	0.0171293768159904	0.293033482134415	0.0374612240175219	0.640840320065664	0.0115355969664083	0.0661676863051891
17_43205356_45363133	ENSG00000108379.5	WNT3	Minor_Salivary_Gland	COVID19_HGI_B2_ALL_leave_23andme_20210107	17_44219831_T_A	0.0235535	9.948e-10	3282	8.87823912959776e-05	5.31409504123089e-05	0.543806464031162	0.325366205554483	0.130685407072646	0.0243988740568581
17_43205356_45363133	ENSG00000108379.5	WNT3	Esophagus_Mucosa	COVID19_HGI_B1_ALL_eur_leave_23andme_20210107	17_44189067_A_G	0.100238	7.033e-07	3387	0.0743689730373134	0.0455965073083393	0.495519927086328	0.303728410773007	0.0807861817950128	0.189143985127288
17_43205356_45363133	ENSG00000108379.5	WNT3	Spleen	COVID19_HGI_C2_ALL_eur_leave_23andme_20210107	17_44843667_G_A	6.96851e-09	0.01401	3685	0.0258961544069423	0.352069065878117	0.0412057628599875	0.560188965241049	0.0206400516139053	0.0467548910285757
17_43205356_45363133	ENSG00000108379.5	WNT3	Brain_Hypothalamus	COVID19_HGI_B1_ALL_leave_23andme_20210107	17_44908263_C_T	2.51005e-19	0.2381	3352	1.19573714677912e-07	0.0369225358215155	3.1172317073922e-06	0.962552993894651	0.000521233478411347	0.998685000160471
17_43205356_45363133	ENSG00000108379.5	WNT3	Esophagus_Gastroesophageal_Junction	COVID19_HGI_B2_ALL_eur_leave_23andme_20210107	17_44818276_T_C	3.7803e-11	1.629e-05	3501	2.8063731201806e-07	0.00439817711138417	6.27933062318759e-05	0.984091772339436	0.0114469766056367	0.0702431529884406
17_43205356_45363133	ENSG00000108379.5	WNT3	Heart_Left_Ventricle	COVID19_HGI_A2_ALL_eur_leave_ukbb_23andme_20210107	17_44830414_T_C	4.31191e-10	0.03677	3751	0.000765915929727724	0.946694005885876	3.46317173457574e-05	0.0427960842663735	0.00970936220067693	0.122021297668377
17_43205356_45363133	ENSG00000108379.5	WNT3	Brain_Spinal_cord_cervical_c-1	COVID19_HGI_C2_ALL_eur_leave_ukbb_23andme_20210107	17_44908263_C_T	1.5686e-15	0.6243	3670	0.00239619054005882	0.729297959376692	0.000875859867610847	0.26657344272875	0.000856547486888053	0.88125815338235
17_43205356_45363133	ENSG00000108379.5	WNT3	Spleen	COVID19_HGI_B1_ALL_leave_UKBB_23andme_20210107	17_44848438_G_T	1.03771e-08	0.1916	3070	0.0634030855152425	0.842934988381501	0.00555501060665965	0.0738388064397847	0.0142681090568122	0.13188557278651
17_43205356_45363133	ENSG00000108379.5	WNT3	Brain_Frontal_Cortex_BA9	COVID19_HGI_C2_ALL_leave_23andme_20210107	17_44908263_C_T	8.13646e-28	0.5576	3576	6.31398749683862e-12	0.313688563620652	1.38083145029852e-11	0.686017907272289	0.00029352908693671	0.999999989962795
17_43205356_45363133	ENSG00000108379.5	WNT3	Heart_Atrial_Appendage	COVID19_HGI_B2_ALL_leave_23andme_20210107	17_44219831_T_A	1.78907e-05	9.948e-10	3283	4.63305557463596e-07	0.000142064822944533	0.00283782125524541	0.870042974190932	0.12697667642532	0.0190505082663854
17_43205356_45363133	ENSG00000108379.5	WNT3	Brain_Anterior_cingulate_cortex_BA24	COVID19_HGI_A2_ALL_leave_23andme_20210107	17_44908263_C_T	5.90206e-30	0.9868	3438	1.2849725715837e-12	0.588793754684347	8.95891685018716e-13	0.410510345875193	0.000695899438278246	0.999999999717094
17_43205356_45363133	ENSG00000108379.5	WNT3	Whole_Blood	COVID19_HGI_B2_ALL_eur_leave_ukbb_23andme_20210107	17_44863133_T_C	0.0264226	0.000207	3502	0.443491372647622	0.204915187866163	0.21752547748606	0.100474052538375	0.0335939094617806	0.0054274233604393
17_43205356_45363133	ENSG00000108379.5	WNT3	Heart_Left_Ventricle	COVID19_HGI_B1_ALL_leave_UKBB_23andme_20210107	17_44800046_G_A	3.99741e-10	0.02534	3074	0.000745145912027308	0.89836011669138	6.57572609750289e-05	0.0792564583837813	0.0215725217518357	0.421107976229792
17_43205356_45363133	ENSG00000108379.5	WNT3	Thyroid	COVID19_HGI_B1_ALL_leave_UKBB_23andme_20210107	17_44862613_A_G	4.11476e-52	0.2192	3074	3.99976004388734e-37	0.903902503094746	3.52968808924707e-38	0.0797507859171327	0.016346710988124	0.854427517640434
17_43205356_45363133	ENSG00000108379.5	WNT3	Artery_Coronary	COVID19_HGI_C2_ALL_leave_UKBB_23andme_20210107	17_44219831_T_A	1.99418e-06	2.535e-05	3456	0.0104539528402396	0.617906132271575	0.00407196691113899	0.240556427868934	0.127011520108113	0.0266855015982959
17_43205356_45363133	ENSG00000108379.5	WNT3	Nerve_Tibial	COVID19_HGI_B1_ALL_eur_leave_ukbb_23andme_20210107	17_44848438_G_T	8.7221e-20	0.3345	3388	1.34708954607525e-11	0.864187063840604	1.91281687022774e-12	0.122698222447445	0.0131147136965688	0.177999405784375
17_43205356_45363133	ENSG00000108379.5	WNT3	Esophagus_Muscularis	COVID19_HGI_C2_ALL_leave_23andme_20210107	17_44848517_C_A	3.21015e-21	0.04127	3582	5.93285877079956e-13	0.313367778481514	1.29749116891263e-12	0.685320791976499	0.00131142954009622	0.212383670683015
17_43205356_45363133	ENSG00000108379.5	WNT3	Prostate	COVID19_HGI_B2_ALL_leave_23andme_20210107	17_44219831_T_A	0.0692918	9.948e-10	3283	8.09978978745646e-05	6.4780194541976e-05	0.496125186749346	0.396682091517314	0.107046943640924	0.020346484112676
17_43205356_45363133	ENSG00000108379.5	WNT3	Whole_Blood	COVID19_HGI_A2_ALL_leave_23andme_20210107	17_44863133_T_C	0.0264226	5.84e-05	3440	0.386488597473818	0.177736634997557	0.269467731414902	0.123879178459216	0.0424278576545072	0.0129974619950833
17_43205356_45363133	ENSG00000108379.5	WNT3	Muscle_Skeletal	COVID19_HGI_B2_ALL_leave_23andme_20210107	17_44219831_T_A	0.00222676	9.948e-10	3283	9.26916707745617e-06	0.000146692160415828	0.0567751431578563	0.898468538757953	0.0446003567566975	0.0648801353311483
17_43205356_45363133	ENSG00000108379.5	WNT3	Artery_Coronary	COVID19_HGI_B2_ALL_eur_leave_23andme_20210107	17_44219831_T_A	1.99418e-06	9.688e-08	3500	4.9254874799258e-05	0.00287452749413028	0.0110209017197968	0.642839517540762	0.343215798370513	0.0104448894976856
17_43205356_45363133	ENSG00000108379.5	WNT3	Colon_Transverse	COVID19_HGI_A2_ALL_eur_leave_23andme_20210107	17_44853456_G_C	7.29957e-16	0.01978	3745	1.95718851113769e-07	0.805714304239888	4.31222652740396e-08	0.177504319997707	0.0167811369212893	0.199393844849853
17_43205356_45363133	ENSG00000108379.5	WNT3	Brain_Cerebellum	COVID19_HGI_C2_ALL_leave_23andme_20210107	17_44908263_C_T	5.90289e-19	0.5576	3576	4.29662316955198e-08	0.313689023404989	9.39643570506147e-08	0.686017219084835	0.000293620579587303	0.999682123327604
17_43205356_45363133	ENSG00000108379.5	WNT3	Adipose_Subcutaneous	COVID19_HGI_B2_ALL_eur_leave_ukbb_23andme_20210107	17_44908263_C_T	2.39561e-25	0.9874	3502	8.62606500878157e-16	0.670437100712204	4.23094794078868e-16	0.328838029277904	0.000724870009891662	0.999999996236177
17_43205356_45363133	ENSG00000108379.5	WNT3	Esophagus_Mucosa	COVID19_HGI_B1_ALL_leave_UKBB_23andme_20210107	17_44866602_T_C	0.000264636	0.06396	3074	0.578555288680006	0.332737229121865	0.0510560555887746	0.0293549308377128	0.00829649577164151	0.0245662980780608
17_43205356_45363133	ENSG00000108379.5	WNT3	Spleen	COVID19_HGI_B2_ALL_eur_leave_ukbb_23andme_20210107	17_44843667_G_A	6.96851e-09	0.02296	3498	0.0454419021152344	0.615826236341782	0.0222316135364905	0.301266408316574	0.0152338396899191	0.0998440452058115
17_43205356_45363133	ENSG00000108379.5	WNT3	Cells_Transformed_fibroblasts	COVID19_HGI_B2_ALL_eur_leave_ukbb_23andme_20210107	17_44801340_C_T	1.46945e-06	0.001566	3502	0.0362894499858315	0.620032432249548	0.0177993990925875	0.304094280044752	0.0217844386272815	0.101072238545789
17_43205356_45363133	ENSG00000108379.5	WNT3	Uterus	COVID19_HGI_B2_ALL_eur_leave_ukbb_23andme_20210107	17_44219831_T_A	0.0412079	0.0001441	3495	0.397256417322933	0.244292471477722	0.194836996897601	0.1197709903989	0.0438431239028451	0.00426067630410823
17_43205356_45363133	ENSG00000108379.5	WNT3	Brain_Cortex	COVID19_HGI_C2_ALL_leave_UKBB_23andme_20210107	17_44908263_C_T	2.68976e-38	0.4713	3453	7.5332618965083e-19	0.719079573584675	2.93423850667127e-19	0.280083807079414	0.000836619335911748	0.99999999999882
17_43205356_45363133	ENSG00000108379.5	WNT3	Stomach	COVID19_HGI_A2_ALL_leave_UKBB_23andme_20210107	17_44853456_G_C	1.31334e-16	0.04148	3450	5.72275970836791e-08	0.912052607471244	4.82499614381364e-09	0.0768862846100981	0.011061045866066	0.194254083133434
17_43205356_45363133	ENSG00000108379.5	WNT3	Skin_Not_Sun_Exposed_Suprapubic	COVID19_HGI_C2_ALL_leave_23andme_20210107	17_44219831_T_A	0.23135	2.953e-06	3582	0.219566202367287	0.0781785160342557	0.480182016071898	0.170921963130042	0.0511513023965177	0.0207911266324285
17_43205356_45363133	ENSG00000108379.5	WNT3	Colon_Sigmoid	COVID19_HGI_A2_ALL_eur_leave_ukbb_23andme_20210107	17_44862613_A_G	1.08859e-07	0.0291	3750	0.0418643763812556	0.904347328125724	0.00189252545894916	0.040870996891867	0.0110247731422037	0.068414009420839
17_43205356_45363133	ENSG00000108379.5	WNT3	Ovary	COVID19_HGI_B1_ALL_eur_leave_23andme_20210107	17_44189067_A_G	0.0545626	7.033e-07	3379	0.0678416742891942	0.0474796049667769	0.45200142520008	0.316220799885089	0.11645649565886	0.17348442747105
17_43205356_45363133	ENSG00000108379.5	WNT3	Brain_Cerebellar_Hemisphere	COVID19_HGI_B1_ALL_eur_leave_ukbb_23andme_20210107	17_44908263_C_T	8.20895e-17	0.5437	3372	2.07716445057708e-05	0.86750506008143	2.92913668797476e-06	0.122322047365044	0.0101491917723318	0.999876891416703
17_43205356_45363133	ENSG00000108379.5	WNT3	Cells_Transformed_fibroblasts	COVID19_HGI_A2_ALL_leave_23andme_20210107	17_44836302_T_C	1.98382e-07	0.003757	3440	0.0308487997283612	0.527588736285618	0.0215084122377951	0.367793364814531	0.0522606869336946	0.0876765789689554
17_43205356_45363133	ENSG00000108379.5	WNT3	Prostate	COVID19_HGI_A2_ALL_eur_leave_23andme_20210107	17_44830414_T_C	5.00265e-05	0.004107	3742	0.428030260888699	0.372156469022496	0.0942973523146317	0.0819645061680634	0.0235514116061106	0.012765291242766
17_43205356_45363133	ENSG00000108379.5	WNT3	Vagina	COVID19_HGI_B2_ALL_leave_23andme_20210107	17_44219831_T_A	0.0841667	9.948e-10	3277	9.81961623317032e-05	4.83135582655857e-05	0.601467328262411	0.295825774476421	0.102560387540571	0.0227978916210236
17_43205356_45363133	ENSG00000108379.5	WNT3	Breast_Mammary_Tissue	COVID19_HGI_B2_ALL_eur_leave_ukbb_23andme_20210107	17_44219831_T_A	1.49144e-06	0.0001441	3502	0.00302735328119758	0.567107132911345	0.00148486872265434	0.27800667141785	0.150373973666954	0.00784051256781947
17_43205356_45363133	ENSG00000108379.5	WNT3	Testis	COVID19_HGI_B1_ALL_leave_UKBB_23andme_20210107	17_44800046_G_A	2.74831e-08	0.02534	3074	0.00562377963847803	0.89645352077968	0.000496284471785307	0.0790914436187355	0.0183349714913207	0.126009737640899
17_43205356_45363133	ENSG00000108379.5	WNT3	Heart_Left_Ventricle	COVID19_HGI_B1_ALL_eur_leave_23andme_20210107	17_44830414_T_C	4.31191e-10	0.008251	3387	0.00010360165987409	0.125386283707754	0.000690297107115814	0.835409487132415	0.0384103303928408	0.0642392533923712
17_43205356_45363133	ENSG00000108379.5	WNT3	Pituitary	COVID19_HGI_A2_ALL_leave_UKBB_23andme_20210107	17_44820122_G_A	1.41077e-12	0.004962	3450	6.46844625352587e-05	0.891302101842285	5.45370237790904e-06	0.07511430724071	0.0335134527520928	0.0801819941545381
17_43205356_45363133	ENSG00000108379.5	WNT3	Esophagus_Muscularis	COVID19_HGI_B1_ALL_eur_leave_23andme_20210107	17_44836653_G_A	6.36896e-21	0.06034	3387	2.4665726891605e-13	0.130219650164059	1.64347559091976e-12	0.867650453151986	0.00212989668206311	0.24113588212704
17_43205356_45363133	ENSG00000108379.5	WNT3	Brain_Cerebellum	COVID19_HGI_A2_ALL_eur_leave_ukbb_23andme_20210107	17_44908263_C_T	5.90289e-19	0.4735	3742	1.30787192844433e-07	0.954854687692142	5.90326550622917e-09	0.0430966725469257	0.00204850307047289	0.999990490412711
17_43205356_45363133	ENSG00000108379.5	WNT3	Brain_Frontal_Cortex_BA9	COVID19_HGI_C2_ALL_eur_leave_ukbb_23andme_20210107	17_44908263_C_T	8.13646e-28	0.6243	3686	1.47278016158577e-11	0.731699728021793	5.38512467797791e-12	0.267540477180964	0.000759794777128381	0.999999998295728
17_43205356_45363133	ENSG00000108379.5	WNT3	Brain_Frontal_Cortex_BA9	COVID19_HGI_C2_ALL_leave_UKBB_23andme_20210107	17_44908263_C_T	8.13646e-28	0.4713	3450	1.44738858865916e-11	0.719084805924265	5.63749549075122e-12	0.280078568630987	0.000836625424636755	0.999999998411703
17_43205356_45363133	ENSG00000108379.5	WNT3	Brain_Substantia_nigra	COVID19_HGI_B2_ALL_leave_UKBB_23andme_20210107	17_44908263_C_T	5.60082e-15	0.6552	3023	0.0011650272923314	0.182614144748615	0.00517027566740157	0.810422849353714	0.000627702937937664	0.334886612440044
17_43205356_45363133	ENSG00000108379.5	WNT3	Brain_Spinal_cord_cervical_c-1	COVID19_HGI_A2_ALL_leave_23andme_20210107	17_44908263_C_T	1.5686e-15	0.9868	3437	0.00192809754898	0.586785217550221	0.0013442384206182	0.409096315212616	0.00084613126756511	0.817042003679134
17_43205356_45363133	ENSG00000108379.5	WNT3	Colon_Sigmoid	COVID19_HGI_B1_ALL_leave_UKBB_23andme_20210107	17_44800046_G_A	9.42447e-07	0.02534	3074	0.0431601406256174	0.859139516988621	0.00380877434208304	0.0757988184361183	0.0180927496075599	0.0541904156374254
17_43205356_45363133	ENSG00000108379.5	WNT3	Testis	COVID19_HGI_B2_ALL_leave_23andme_20210107	17_44219831_T_A	4.08742e-05	9.948e-10	3283	7.91410444047668e-07	0.000130480560561929	0.00484751659798112	0.799018472879025	0.196002738551988	0.0120654537658669
17_43205356_45363133	ENSG00000108379.5	WNT3	Heart_Left_Ventricle	COVID19_HGI_B2_ALL_eur_leave_23andme_20210107	17_44818276_T_C	6.98326e-10	1.629e-05	3501	3.41461500287213e-06	0.00420487595032817	0.000764028717341439	0.940797366778809	0.0542303139385183	0.045133175588205
17_43205356_45363133	ENSG00000108379.5	WNT3	Colon_Transverse	COVID19_HGI_A2_ALL_leave_UKBB_23andme_20210107	17_44853456_G_C	7.29957e-16	0.04148	3450	2.21582570064803e-07	0.912186942550472	1.86821586189559e-08	0.0768977567086273	0.0109150604761722	0.256997893227861
17_43205356_45363133	ENSG00000108379.5	WNT3	Skin_Not_Sun_Exposed_Suprapubic	COVID19_HGI_A2_ALL_eur_leave_ukbb_23andme_20210107	17_44941323_C_T	0.350258	0.000271	3751	0.694922585188349	0.258742571630293	0.0314216764703944	0.0116961082306544	0.00321705848030945	0.117045509726132
17_43205356_45363133	ENSG00000108379.5	WNT3	Artery_Aorta	COVID19_HGI_B1_ALL_leave_23andme_20210107	17_44836653_G_A	5.5101e-19	0.0692	3362	2.44719164039416e-11	0.0369055924293445	6.37994675002882e-10	0.962145662869761	0.000948744038428896	0.31150885174045
17_43205356_45363133	ENSG00000108379.5	WNT3	Artery_Tibial	COVID19_HGI_B2_ALL_eur_leave_ukbb_23andme_20210107	17_44818276_T_C	4.52765e-15	0.001262	3502	3.21715833408621e-09	0.661909033487652	1.57796508778176e-09	0.324642424026801	0.0134485376904246	0.128061095198996
17_43205356_45363133	ENSG00000108379.5	WNT3	Adrenal_Gland	COVID19_HGI_C2_ALL_leave_UKBB_23andme_20210107	17_44830414_T_C	3.27555e-12	0.0158	3456	7.1008895330255e-05	0.704536529925538	2.76589990982494e-05	0.274406282677015	0.0209585195030187	0.0182797059633555
17_43205356_45363133	ENSG00000108379.5	WNT3	Pancreas	COVID19_HGI_B1_ALL_leave_UKBB_23andme_20210107	17_44862613_A_G	8.41081e-18	0.2192	3074	1.14148133240277e-08	0.906001728320693	1.0073286944394e-09	0.0799383240628921	0.0140599351942727	0.202326975782589
17_43205356_45363133	ENSG00000108379.5	WNT3	Testis	COVID19_HGI_C2_ALL_eur_leave_23andme_20210107	17_44801340_C_T	4.36096e-08	0.0004722	3689	0.00192883374166654	0.331519391075602	0.00306922502260595	0.527388694096466	0.136093856063659	0.0144661436845385
17_43205356_45363133	ENSG00000108379.5	WNT3	Artery_Aorta	COVID19_HGI_C2_ALL_leave_23andme_20210107	17_44830414_T_C	9.39398e-18	0.001762	3582	2.02946682639028e-10	0.312858980057566	4.43835827982748e-10	0.684206448159541	0.00293457113610936	0.224043561127375
17_43205356_45363133	ENSG00000108379.5	WNT3	Esophagus_Mucosa	COVID19_HGI_B2_ALL_leave_UKBB_23andme_20210107	17_44219831_T_A	0.0574787	6.81e-06	3027	0.108420914043145	0.0578040595968046	0.481163326728967	0.256433605476661	0.0961780941544228	0.00915375325514022
17_43205356_45363133	ENSG00000108379.5	WNT3	Whole_Blood	COVID19_HGI_B2_ALL_leave_23andme_20210107	17_44219831_T_A	0.0816569	9.948e-10	3283	0.000102922494295902	4.4728656970915e-05	0.630416875538419	0.27387467639502	0.0955607969152947	0.0270527385588635
17_43205356_45363133	ENSG00000108379.5	WNT3	Brain_Cerebellum	COVID19_HGI_A2_ALL_leave_UKBB_23andme_20210107	17_44908263_C_T	5.90289e-19	0.6005	3447	1.26104340048204e-07	0.920665977491553	1.06280645751445e-08	0.0775919194189565	0.00174196635708618	0.999984999046167
17_43205356_45363133	ENSG00000108379.5	WNT3	Brain_Nucleus_accumbens_basal_ganglia	COVID19_HGI_A2_ALL_eur_leave_23andme_20210107	17_44908263_C_T	7.83095e-14	0.9265	3733	0.000669563178576936	0.817996527677427	0.000147472898187941	0.180164678065173	0.00102175818063605	0.95180761878329
17_43205356_45363133	ENSG00000108379.5	WNT3	Skin_Sun_Exposed_Lower_leg	COVID19_HGI_B1_ALL_leave_UKBB_23andme_20210107	17_45360317_A_G	0.146483	0.001864	3074	0.742205602312177	0.17202356401866	0.0654977860048728	0.015175551300667	0.00509749636362388	0.0218263309807009
17_43205356_45363133	ENSG00000108379.5	WNT3	Uterus	COVID19_HGI_B1_ALL_leave_23andme_20210107	17_43933307_T_C	0.452438	5.392e-08	3361	0.0214679654625291	0.0128526241388584	0.559678180134563	0.335001893366667	0.0709993368973821	0.386616877610851
17_43205356_45363133	ENSG00000108379.5	WNT3	Brain_Cerebellum	COVID19_HGI_B2_ALL_leave_UKBB_23andme_20210107	17_44908263_C_T	5.90289e-19	0.6552	3024	2.51829332901551e-08	0.18385619479487	1.11758693867232e-07	0.815930478955558	0.000213189307943294	0.999486748700666
17_43205356_45363133	ENSG00000108379.5	WNT3	Skin_Sun_Exposed_Lower_leg	COVID19_HGI_B2_ALL_eur_leave_ukbb_23andme_20210107	17_44219831_T_A	0.596677	0.0001441	3502	0.521781771533709	0.138698070730353	0.255925675213923	0.0680136208833685	0.0155808616386463	0.00414251455759768
17_43205356_45363133	ENSG00000108379.5	WNT3	Prostate	COVID19_HGI_C2_ALL_leave_23andme_20210107	17_44219831_T_A	0.0692918	2.953e-06	3581	0.156914718934906	0.133386017550421	0.343165424221002	0.291634314298527	0.0748995249951439	0.0198475483613389
17_43205356_45363133	ENSG00000108379.5	WNT3	Adipose_Visceral_Omentum	COVID19_HGI_C2_ALL_leave_UKBB_23andme_20210107	17_44908263_C_T	1.67521e-20	0.4713	3456	3.42079692550392e-11	0.719074306416322	1.33245023229497e-11	0.280089080294241	0.000836613241905856	0.999999934277925
17_43205356_45363133	ENSG00000108379.5	WNT3	Brain_Hippocampus	COVID19_HGI_A2_ALL_leave_UKBB_23andme_20210107	17_44908263_C_T	5.62696e-09	0.6005	3446	0.275301056797593	0.63529456212522	0.0231980699077453	0.0535200092700855	0.0126863018993563	0.035448134356782
17_43205356_45363133	ENSG00000108379.5	WNT3	Lung	COVID19_HGI_A2_ALL_eur_leave_23andme_20210107	17_44848517_C_A	3.94033e-19	0.01646	3745	4.45505945659422e-11	0.80548339364207	9.81572570069921e-12	0.177453161711575	0.0170634445919875	0.224337067430712
17_43205356_45363133	ENSG00000108379.5	WNT3	Heart_Atrial_Appendage	COVID19_HGI_C2_ALL_leave_UKBB_23andme_20210107	17_44865439_T_G	6.36589e-08	0.0006708	3456	0.00220066175844359	0.685360285458141	0.000857189811350423	0.266913145924322	0.0446687170477429	0.0310807625647171
17_43205356_45363133	ENSG00000108379.5	WNT3	Brain_Amygdala	COVID19_HGI_B1_ALL_eur_leave_23andme_20210107	17_44908263_C_T	2.25145e-15	0.5128	3348	0.000226412174509456	0.130105654504502	0.00150793392235194	0.866518590297544	0.00164140910109212	0.747569739838689
17_43205356_45363133	ENSG00000108379.5	WNT3	Artery_Tibial	COVID19_HGI_B1_ALL_eur_leave_ukbb_23andme_20210107	17_44848517_C_A	9.23058e-17	0.3404	3388	4.21161850556973e-09	0.862486383185384	5.98034106336025e-10	0.12245478803256	0.0150588239724055	0.269919831135736
17_43205356_45363133	ENSG00000108379.5	WNT3	Brain_Cortex	COVID19_HGI_C2_ALL_eur_leave_ukbb_23andme_20210107	17_44908263_C_T	2.68976e-38	0.6243	3686	7.66544303225179e-19	0.731696784566072	2.80286143186012e-19	0.267543423714377	0.000759791719553502	0.99999999999855
17_43205356_45363133	ENSG00000108379.5	WNT3	Heart_Left_Ventricle	COVID19_HGI_C2_ALL_leave_UKBB_23andme_20210107	17_44830414_T_C	4.31191e-10	0.0158	3456	0.000573533597474024	0.70697401123387	0.000223399690722844	0.275359806423181	0.016869249054752	0.0561968658922024
17_43205356_45363133	ENSG00000108379.5	WNT3	Brain_Amygdala	COVID19_HGI_B2_ALL_leave_23andme_20210107	17_44219831_T_A	0.00225678	9.948e-10	3257	2.83379746852685e-07	0.00016283944844015	0.00173574647030222	0.997417095446652	0.000684035254858786	0.0436704121882956
17_43205356_45363133	ENSG00000108379.5	WNT3	Testis	COVID19_HGI_A2_ALL_leave_23andme_20210107	17_44830414_T_C	5.03551e-08	0.0006071	3440	0.00300856418492478	0.515837713504637	0.00209763230021999	0.359533049752037	0.119523040258182	0.0279079687132272
17_43205356_45363133	ENSG00000108379.5	WNT3	Esophagus_Mucosa	COVID19_HGI_A2_ALL_leave_UKBB_23andme_20210107	17_44906949_T_C	4.37009e-05	0.09222	3450	0.558535264401197	0.354936135844255	0.0470914494798574	0.0299159968487454	0.00952115342594572	0.0122498637098347
17_43205356_45363133	ENSG00000108379.5	WNT3	Heart_Left_Ventricle	COVID19_HGI_B2_ALL_leave_UKBB_23andme_20210107	17_44863133_T_C	1.83235e-06	2.548e-06	3027	0.000146948650757006	0.176635044920074	0.000652146334317356	0.783853459887162	0.0387124002076898	0.0551841325770728
17_43205356_45363133	ENSG00000108379.5	WNT3	Heart_Left_Ventricle	COVID19_HGI_C2_ALL_leave_23andme_20210107	17_44818276_T_C	6.98326e-10	0.00113	3582	0.000243651165293682	0.301000790161928	0.000532854813298073	0.658236035327843	0.0399866685316379	0.0671627230141152
17_43205356_45363133	ENSG00000108379.5	WNT3	Artery_Aorta	COVID19_HGI_B2_ALL_leave_23andme_20210107	17_44219831_T_A	7.4094e-12	9.948e-10	3283	1.05862106385742e-13	0.000163189328693993	6.48422473650367e-10	0.999560679132276	0.000276130890500394	0.0540611397798184
17_43205356_45363133	ENSG00000108379.5	WNT3	Cells_EBV-transformed_lymphocytes	COVID19_HGI_A2_ALL_eur_leave_23andme_20210107	17_44157597_A_G	1.64333e-05	0.00151	3744	0.149869341677242	0.616525146919711	0.0330193194133696	0.135768438900281	0.0648177530893958	0.00344657037650416
17_43205356_45363133	ENSG00000108379.5	WNT3	Brain_Cerebellum	COVID19_HGI_B1_ALL_eur_leave_23andme_20210107	17_44908263_C_T	5.90289e-19	0.5128	3380	1.78527118470748e-08	0.130339549695672	1.18949447851896e-07	0.868428035071522	0.00123227843064571	0.999270736502591
17_43205356_45363133	ENSG00000108379.5	WNT3	Artery_Aorta	COVID19_HGI_A2_ALL_eur_leave_23andme_20210107	17_44848517_C_A	7.33305e-19	0.01646	3745	5.22653599191003e-10	0.805715340265586	1.15155014565485e-10	0.17750454928988	0.0167801098067271	0.176763294366321
17_43205356_45363133	ENSG00000108379.5	WNT3	Breast_Mammary_Tissue	COVID19_HGI_A2_ALL_eur_leave_23andme_20210107	17_44025888_C_A	4.12296e-07	0.001297	3745	0.00382847944761506	0.748731858179617	0.000843519698775969	0.164884583837912	0.0817115588360801	0.00648577275406238
17_43205356_45363133	ENSG00000108379.5	WNT3	Vagina	COVID19_HGI_A2_ALL_eur_leave_23andme_20210107	17_44862613_A_G	5.37201e-05	0.003839	3727	0.518066544522676	0.285072779465886	0.114100128512864	0.0627650677838196	0.0199954797147549	0.0108832354601933
17_43205356_45363133	ENSG00000108379.5	WNT3	Brain_Substantia_nigra	COVID19_HGI_A2_ALL_leave_UKBB_23andme_20210107	17_44908263_C_T	5.60082e-15	0.6005	3448	0.00583430492684239	0.914794527496539	0.000491795046884875	0.0771096296751518	0.00176974285458239	0.971095347911621
17_43205356_45363133	ENSG00000108379.5	WNT3	Esophagus_Gastroesophageal_Junction	COVID19_HGI_B1_ALL_leave_UKBB_23andme_20210107	17_44800046_G_A	1.19543e-12	0.02534	3074	5.89713180578023e-05	0.889827457275937	5.20407116106709e-06	0.0784934301397426	0.0316149371951015	0.697140731645359
17_43205356_45363133	ENSG00000108379.5	WNT3	Artery_Coronary	COVID19_HGI_A2_ALL_eur_leave_23andme_20210107	17_44863133_T_C	3.22787e-06	0.0004202	3744	0.0121226497520764	0.741522631758725	0.0026708881968506	0.16329346645511	0.0803903638372377	0.00340342236385602
17_43205356_45363133	ENSG00000108379.5	WNT3	Ovary	COVID19_HGI_A2_ALL_leave_23andme_20210107	17_44863133_T_C	0.00231311	5.84e-05	3438	0.315116809302283	0.232786996816977	0.219698875868827	0.162228509039437	0.0701688089724755	0.013714172042317
17_43205356_45363133	ENSG00000108379.5	WNT3	Small_Intestine_Terminal_Ileum	COVID19_HGI_A2_ALL_eur_leave_23andme_20210107	17_44820122_G_A	2.84757e-05	0.003024	3735	0.391643859606949	0.401232145011879	0.0862354047334567	0.0883140586870489	0.0325745319606663	0.0137016356572147
17_43205356_45363133	ENSG00000108379.5	WNT3	Brain_Hypothalamus	COVID19_HGI_B2_ALL_eur_leave_23andme_20210107	17_44908263_C_T	2.51005e-19	0.4239	3490	1.44090797904668e-08	0.00444930395655444	3.2240624550845e-06	0.995541280718988	6.17685292460995e-06	0.902936248134713
17_43205356_45363133	ENSG00000108379.5	WNT3	Adrenal_Gland	COVID19_HGI_B2_ALL_leave_23andme_20210107	17_44219831_T_A	4.23926e-08	9.948e-10	3283	1.54651269124692e-08	0.000152433303801546	9.47263963496085e-05	0.933612427810727	0.066140397023995	0.0167672454239171
17_43205356_45363133	ENSG00000108379.5	WNT3	Adrenal_Gland	COVID19_HGI_C2_ALL_leave_23andme_20210107	17_44818276_T_C	5.26981e-12	0.00113	3582	2.99705671561657e-05	0.298215711568351	6.55443652288172e-05	0.65213561952423	0.0495531539750351	0.0219300614645557
17_43205356_45363133	ENSG00000108379.5	WNT3	Lung	COVID19_HGI_A2_ALL_leave_23andme_20210107	17_44853456_G_C	6.04529e-19	0.004779	3440	3.162623050131e-11	0.571808296295643	2.20504528260245e-11	0.398646859619479	0.0295448440312009	0.201444051389018
17_43205356_45363133	ENSG00000108379.5	WNT3	Artery_Aorta	COVID19_HGI_C2_ALL_eur_leave_23andme_20210107	17_44830414_T_C	9.39398e-18	0.0008196	3689	2.48123768244575e-10	0.382503465353618	3.94822872365113e-10	0.608643506030446	0.00885302797299104	0.193444455170448
17_43205356_45363133	ENSG00000108379.5	WNT3	Adrenal_Gland	COVID19_HGI_B1_ALL_leave_23andme_20210107	17_44091988_T_C	3.75004e-10	8.991e-05	3362	3.66713241908502e-06	0.0360831234969094	9.56039125538142e-05	0.940681313188105	0.0231362922700129	0.0204016061069683
17_43205356_45363133	ENSG00000108379.5	WNT3	Cells_EBV-transformed_lymphocytes	COVID19_HGI_C2_ALL_leave_23andme_20210107	17_44219831_T_A	0.000116246	2.953e-06	3582	0.0481737517908498	0.196196671378623	0.105353961617382	0.428852415093031	0.221423200120115	0.0412517382652227
17_43205356_45363133	ENSG00000108379.5	WNT3	Brain_Hippocampus	COVID19_HGI_C2_ALL_leave_UKBB_23andme_20210107	17_44219831_T_A	0.0042061	2.535e-05	3443	0.208699090918516	0.476994659018866	0.0812816970604022	0.185727040090402	0.0472975129118131	0.0218610980766015
17_43205356_45363133	ENSG00000108379.5	WNT3	Artery_Tibial	COVID19_HGI_B1_ALL_leave_UKBB_23andme_20210107	17_44848517_C_A	9.23058e-17	0.4873	3074	4.42588266766703e-09	0.906357460645684	3.90573063510242e-10	0.0799701040545688	0.0136724304832926	0.221556096780578
17_43205356_45363133	ENSG00000108379.5	WNT3	Colon_Transverse	COVID19_HGI_B2_ALL_leave_23andme_20210107	17_44219831_T_A	3.77909e-07	9.948e-10	3283	3.96511644769074e-11	0.000163231202830975	2.42869776835433e-07	0.999817422001189	1.91038865533244e-05	0.126589151516591
17_43205356_45363133	ENSG00000108379.5	WNT3	Adipose_Subcutaneous	COVID19_HGI_B1_ALL_eur_leave_ukbb_23andme_20210107	17_44908263_C_T	2.39561e-25	0.5437	3388	1.11523923309581e-15	0.866788920876351	1.58359808048451e-16	0.1230706507194	0.0101404284042512	0.999999997709054
17_43205356_45363133	ENSG00000108379.5	WNT3	Adipose_Visceral_Omentum	COVID19_HGI_B1_ALL_eur_leave_ukbb_23andme_20210107	17_44908263_C_T	1.67521e-20	0.5437	3388	4.12350830687829e-11	0.866788920861296	5.85522787026396e-12	0.123070650717293	0.0101404283743221	0.999999978557714
17_43205356_45363133	ENSG00000108379.5	WNT3	Vagina	COVID19_HGI_C2_ALL_eur_leave_23andme_20210107	17_44219831_T_A	0.0841667	1.064e-05	3672	0.233877358896056	0.127284232587742	0.372137140379845	0.202465802303651	0.0642354658327057	0.00916980188956529
17_43205356_45363133	ENSG00000108379.5	WNT3	Colon_Sigmoid	COVID19_HGI_B1_ALL_eur_leave_23andme_20210107	17_44189067_A_G	0.0090283	7.033e-07	3386	0.00520378505048029	0.105721082930559	0.0346725055967706	0.704263052756049	0.150139573666141	0.0336433190740567
17_43205356_45363133	ENSG00000108379.5	WNT3	Pituitary	COVID19_HGI_B2_ALL_eur_leave_ukbb_23andme_20210107	17_44818276_T_C	1.41077e-12	0.001262	3501	4.50790100062511e-05	0.613931662754507	2.21101324146647e-05	0.301033232221502	0.0849679158815699	0.0516827116971047
17_43205356_45363133	ENSG00000108379.5	WNT3	Brain_Substantia_nigra	COVID19_HGI_C2_ALL_leave_UKBB_23andme_20210107	17_44908263_C_T	5.60082e-15	0.4713	3444	0.00455656503532403	0.714441843311704	0.00177465957891478	0.278254918329426	0.000972013744630169	0.849111090675226
17_43205356_45363133	ENSG00000108379.5	WNT3	Esophagus_Gastroesophageal_Junction	COVID19_HGI_C2_ALL_leave_23andme_20210107	17_44818276_T_C	3.7803e-11	0.00113	3582	1.98236021121348e-05	0.310815619318592	4.33533810093819e-05	0.679731249095928	0.00938995460235802	0.0930137640611632
17_43205356_45363133	ENSG00000108379.5	WNT3	Thyroid	COVID19_HGI_B2_ALL_eur_leave_23andme_20210107	17_44862613_A_G	4.11476e-52	0.0004085	3501	1.96446938690201e-39	0.00443948831266732	4.39554979014857e-37	0.993344488752421	0.00221602293490582	0.958091220542358
17_43205356_45363133	ENSG00000108379.5	WNT3	Vagina	COVID19_HGI_C2_ALL_leave_23andme_20210107	17_44219831_T_A	0.0841667	2.953e-06	3570	0.190061618110833	0.101496194472622	0.415649077449764	0.221892902987659	0.0709002069791209	0.0224884277512107
17_43205356_45363133	ENSG00000108379.5	WNT3	Brain_Hypothalamus	COVID19_HGI_C2_ALL_eur_leave_23andme_20210107	17_44908263_C_T	2.51005e-19	0.701	3677	1.24939064850096e-06	0.385792809482653	1.98801430850363e-06	0.613868213933049	0.000335739179341618	0.998890546089644
17_43205356_45363133	ENSG00000108379.5	WNT3	Liver	COVID19_HGI_B1_ALL_eur_leave_ukbb_23andme_20210107	17_45361047_G_A	0.82183	0.0004098	3381	0.667364500363249	0.201536367969606	0.0943652721675832	0.0284889769576466	0.00824488254191487	0.0369193040846691
17_43205356_45363133	ENSG00000108379.5	WNT3	Lung	COVID19_HGI_C2_ALL_leave_UKBB_23andme_20210107	17_44843667_G_A	4.35703e-19	0.2206	3456	3.9755737105916e-11	0.718791065867978	1.54854387136798e-11	0.279978360013954	0.00123057406282569	0.226177947907828
17_43205356_45363133	ENSG00000108379.5	WNT3	Brain_Substantia_nigra	COVID19_HGI_A2_ALL_leave_23andme_20210107	17_44908263_C_T	5.60082e-15	0.9868	3438	0.0037306275328453	0.584941160922302	0.00260101908825863	0.407824083886764	0.000903108569831229	0.760105052640544
17_43205356_45363133	ENSG00000108379.5	WNT3	Pancreas	COVID19_HGI_B2_ALL_leave_UKBB_23andme_20210107	17_44847707_C_G	1.37365e-18	0.005273	3027	2.2874815456869e-09	0.181457820356873	1.01516597611032e-08	0.805282002972516	0.0132601642314679	0.122609274178822
17_43205356_45363133	ENSG00000108379.5	WNT3	Esophagus_Muscularis	COVID19_HGI_A2_ALL_leave_UKBB_23andme_20210107	17_44853456_G_C	1.97004e-21	0.04148	3450	1.72884293402138e-12	0.913157871764605	1.45762899632415e-13	0.076980671686314	0.00986145654720477	0.266017788868853
17_43205356_45363133	ENSG00000108379.5	WNT3	Brain_Caudate_basal_ganglia	COVID19_HGI_C2_ALL_leave_UKBB_23andme_20210107	17_44908263_C_T	1.35535e-13	0.4713	3451	0.000368736372419389	0.71869928485036	0.000143621906689774	0.279930739446142	0.000857617424388923	0.974657980682007
17_43205356_45363133	ENSG00000108379.5	WNT3	Muscle_Skeletal	COVID19_HGI_B1_ALL_eur_leave_23andme_20210107	17_44189067_A_G	0.0151673	7.033e-07	3387	0.00759752358780058	0.117765740919591	0.0506222444724994	0.784632894629126	0.0393815963909839	0.144751296561623
17_43205356_45363133	ENSG00000108379.5	WNT3	Small_Intestine_Terminal_Ileum	COVID19_HGI_C2_ALL_eur_leave_ukbb_23andme_20210107	17_44219831_T_A	0.00843482	6.244e-05	3683	0.346098193234909	0.352094101122829	0.126525339470752	0.12867069035291	0.0466116758186002	0.0122237245838028
17_43205356_45363133	ENSG00000108379.5	WNT3	Artery_Tibial	COVID19_HGI_B1_ALL_eur_leave_23andme_20210107	17_44830414_T_C	3.04502e-15	0.008251	3387	6.34090236940892e-10	0.129853687922619	4.2249386423214e-09	0.865209242227538	0.00493706499081472	0.109522640109822
17_43205356_45363133	ENSG00000108379.5	WNT3	Colon_Sigmoid	COVID19_HGI_B2_ALL_eur_leave_ukbb_23andme_20210107	17_44791643_G_A	6.35488e-07	0.001598	3502	0.0274140956560515	0.575772895925337	0.0134461786975262	0.28230640414805	0.101060425573035	0.0126452132227704
17_43205356_45363133	ENSG00000108379.5	WNT3	Whole_Blood	COVID19_HGI_C2_ALL_leave_UKBB_23andme_20210107	17_44219831_T_A	0.0816569	2.535e-05	3456	0.479131160731783	0.22001399665413	0.18662856647732	0.0856701004046362	0.0285561757321311	0.0225867031365314
17_43205356_45363133	ENSG00000108379.5	WNT3	Pancreas	COVID19_HGI_C2_ALL_eur_leave_23andme_20210107	17_44862613_A_G	8.41081e-18	0.00602	3689	4.7120192623709e-09	0.377490944999446	7.49792328631413e-09	0.600654413714517	0.0218546290760929	0.121805475598413
17_43205356_45363133	ENSG00000108379.5	WNT3	Prostate	COVID19_HGI_B2_ALL_eur_leave_23andme_20210107	17_44219831_T_A	0.0692918	9.688e-08	3500	0.00216759833558391	0.00180789150469204	0.485005584994317	0.404413670686411	0.106605254478996	0.00657796905300732
17_43205356_45363133	ENSG00000108379.5	WNT3	Lung	COVID19_HGI_A2_ALL_eur_leave_ukbb_23andme_20210107	17_44848517_C_A	3.94033e-19	0.1644	3751	5.26578983521361e-11	0.952065038379122	2.3809838403558e-12	0.0430437594711515	0.00489120209468728	0.196181677895291
17_43205356_45363133	ENSG00000108379.5	WNT3	Brain_Nucleus_accumbens_basal_ganglia	COVID19_HGI_B1_ALL_eur_leave_23andme_20210107	17_44908263_C_T	7.83095e-14	0.5128	3377	0.000106565790183377	0.130179281698757	0.000709975723206577	0.86729472321535	0.00170945357250277	0.718616286691062
17_43205356_45363133	ENSG00000108379.5	WNT3	Artery_Tibial	COVID19_HGI_B2_ALL_leave_23andme_20210107	17_44219831_T_A	1.78788e-09	9.948e-10	3283	7.93242359736622e-13	0.000163202360567173	4.85873737700304e-09	0.999640581376589	0.000196211403311859	0.0355845737914509
17_43205356_45363133	ENSG00000108379.5	WNT3	Testis	COVID19_HGI_C2_ALL_leave_UKBB_23andme_20210107	17_44865439_T_G	1.28582e-07	0.0006708	3456	0.00394504309148675	0.669268729758387	0.00153665175049548	0.260625295014649	0.0646242803849819	0.0210754054929407
17_43205356_45363133	ENSG00000108379.5	WNT3	Skin_Not_Sun_Exposed_Suprapubic	COVID19_HGI_B2_ALL_eur_leave_23andme_20210107	17_44219831_T_A	0.23135	9.688e-08	3501	0.00305749335526146	0.00106360608340042	0.684121848154329	0.237910696842849	0.0738463555641604	0.00684817836589534
17_43205356_45363133	ENSG00000108379.5	WNT3	Esophagus_Muscularis	COVID19_HGI_A2_ALL_eur_leave_23andme_20210107	17_44853456_G_C	1.97004e-21	0.01978	3745	1.52680043595552e-12	0.806441031991417	3.36396279893967e-13	0.177665325675625	0.015893642331094	0.196849992273131
17_43205356_45363133	ENSG00000108379.5	WNT3	Muscle_Skeletal	COVID19_HGI_A2_ALL_eur_leave_ukbb_23andme_20210107	17_44862613_A_G	1.87705e-06	0.0291	3751	0.0558664184261042	0.894258794377953	0.00252606054654123	0.0404279580461832	0.00692076860321797	0.0975604141272703
17_43205356_45363133	ENSG00000108379.5	WNT3	Vagina	COVID19_HGI_A2_ALL_leave_23andme_20210107	17_44862613_A_G	5.37201e-05	0.001365	3438	0.369639634906063	0.192324444265948	0.25771586922975	0.134043947582964	0.0462761040152752	0.00854983038652952
17_43205356_45363133	ENSG00000108379.5	WNT3	Thyroid	COVID19_HGI_B1_ALL_eur_leave_23andme_20210107	17_44862613_A_G	4.11476e-52	0.3681	3387	5.76512676964997e-38	0.130285628651875	3.84129977848029e-37	0.868090573435776	0.00162379791234419	0.862350720530019
17_43205356_45363133	ENSG00000108379.5	WNT3	Esophagus_Mucosa	COVID19_HGI_B2_ALL_leave_23andme_20210107	17_44219831_T_A	0.0574787	9.948e-10	3283	9.0475316189115e-05	5.45270441212232e-05	0.554175902318404	0.333875134680971	0.111803960640314	0.0252178514556971
17_43205356_45363133	ENSG00000108379.5	WNT3	Thyroid	COVID19_HGI_C2_ALL_leave_23andme_20210107	17_44862613_A_G	4.11476e-52	0.06412	3582	1.38643857426989e-37	0.313320120320579	3.03208263646663e-37	0.685216413553736	0.00146346612568379	0.902529844741275
17_43205356_45363133	ENSG00000108379.5	WNT3	Adipose_Visceral_Omentum	COVID19_HGI_A2_ALL_eur_leave_ukbb_23andme_20210107	17_44908263_C_T	1.67521e-20	0.4735	3751	4.54211194353666e-11	0.954782194511761	2.0537650527424e-12	0.0431694614832996	0.00204834395746259	0.999999973856952
17_43205356_45363133	ENSG00000108379.5	WNT3	Skin_Sun_Exposed_Lower_leg	COVID19_HGI_A2_ALL_eur_leave_ukbb_23andme_20210107	17_44941323_C_T	0.259013	0.000271	3751	0.741837750828444	0.212510804910862	0.0335429964385726	0.00960640389854539	0.00250204392357608	0.168583172800857
17_43205356_45363133	ENSG00000108379.5	WNT3	Liver	COVID19_HGI_A2_ALL_leave_UKBB_23andme_20210107	17_44863133_T_C	0.393606	0.001149	3450	0.702168124967632	0.21516658148346	0.0592014808925797	0.0181358832841131	0.0053279293722151	0.00424928245041315
17_43205356_45363133	ENSG00000108379.5	WNT3	Uterus	COVID19_HGI_B2_ALL_leave_UKBB_23andme_20210107	17_44863133_T_C	0.0436837	2.548e-06	3027	0.106889886934786	0.0577229205676606	0.474368751131893	0.256064741362659	0.104953700003	0.0155324988189966
17_43205356_45363133	ENSG00000108379.5	WNT3	Brain_Cortex	COVID19_HGI_B2_ALL_leave_UKBB_23andme_20210107	17_44908263_C_T	2.68976e-38	0.6552	3024	1.92611311512857e-19	0.183855097105138	8.54791311135793e-19	0.815931822681913	0.000213080212952261	1
17_43205356_45363133	ENSG00000108379.5	WNT3	Esophagus_Gastroesophageal_Junction	COVID19_HGI_C2_ALL_leave_UKBB_23andme_20210107	17_44800046_G_A	1.19543e-12	0.2093	3456	4.57104190993609e-05	0.716486711686539	1.78048740903471e-05	0.279077638933363	0.00437213408690962	0.0822968239905519
17_43205356_45363133	ENSG00000108379.5	WNT3	Brain_Substantia_nigra	COVID19_HGI_B2_ALL_leave_23andme_20210107	17_44219831_T_A	0.767319	9.948e-10	3275	1.03405498870163e-06	0.000162117122244665	0.00633375340166764	0.992992982210632	0.000510113210468102	0.0263085162412466
17_43205356_45363133	ENSG00000108379.5	WNT3	Colon_Sigmoid	COVID19_HGI_C2_ALL_leave_23andme_20210107	17_44219831_T_A	3.64249e-05	2.953e-06	3582	0.0114491892436711	0.246089618774456	0.025038893573512	0.538008194022178	0.179414104386183	0.0483529815882509
17_43205356_45363133	ENSG00000108379.5	WNT3	Breast_Mammary_Tissue	COVID19_HGI_C2_ALL_eur_leave_ukbb_23andme_20210107	17_44219831_T_A	1.49144e-06	6.244e-05	3692	0.00328140194205868	0.639986683271174	0.0011999056211947	0.233901397443493	0.12163061172208	0.0164303253092435
17_43205356_45363133	ENSG00000108379.5	WNT3	Testis	COVID19_HGI_B1_ALL_eur_leave_23andme_20210107	17_44091988_T_C	1.48579e-06	0.0004019	3387	0.000706211643821379	0.114806805293141	0.00470548305243247	0.764841970112089	0.114939529898516	0.00515903287668692
17_43205356_45363133	ENSG00000108379.5	WNT3	Brain_Spinal_cord_cervical_c-1	COVID19_HGI_C2_ALL_leave_UKBB_23andme_20210107	17_44908263_C_T	1.5686e-15	0.4713	3449	0.00235486807272716	0.716666277163708	0.000917166666039466	0.279124006812075	0.00093768128545088	0.886404828681512
17_43205356_45363133	ENSG00000108379.5	WNT3	Skin_Not_Sun_Exposed_Suprapubic	COVID19_HGI_A2_ALL_leave_UKBB_23andme_20210107	17_44826056_C_G	0.0718038	0.00304	3450	0.682154541542224	0.234488171047612	0.0575140876107984	0.019764181812995	0.0060790179863702	0.0034462293806128
17_43205356_45363133	ENSG00000108379.5	WNT3	Minor_Salivary_Gland	COVID19_HGI_C2_ALL_eur_leave_23andme_20210107	17_44110271_G_A	0.0150136	1.206e-05	3675	0.213041727259182	0.141229248767737	0.33897306668589	0.224629305124313	0.0821266521628788	0.0108562491435962
17_43205356_45363133	ENSG00000108379.5	WNT3	Brain_Amygdala	COVID19_HGI_B2_ALL_eur_leave_23andme_20210107	17_44219831_T_A	0.00225678	9.688e-08	3467	7.72376180851466e-06	0.00443865914921421	0.0017282067955003	0.99315798955975	0.000667420733727043	0.0146766817585467
17_43205356_45363133	ENSG00000108379.5	WNT3	Breast_Mammary_Tissue	COVID19_HGI_B2_ALL_leave_23andme_20210107	17_44219831_T_A	1.49144e-06	9.948e-10	3283	5.87113562334908e-07	0.00010352570255366	0.0035961652511966	0.633749072745434	0.362550649187253	0.0420945313115339
17_43205356_45363133	ENSG00000108379.5	WNT3	Brain_Amygdala	COVID19_HGI_C2_ALL_leave_23andme_20210107	17_44908263_C_T	2.25145e-15	0.5576	3546	0.000544641825074275	0.313009840374645	0.00119103266765243	0.684494863041542	0.000759622091086268	0.384871284011379
17_43205356_45363133	ENSG00000108379.5	WNT3	Brain_Cerebellum	COVID19_HGI_B1_ALL_eur_leave_ukbb_23andme_20210107	17_44908263_C_T	5.90289e-19	0.5437	3381	1.18740729115786e-07	0.866905448111177	1.68423083421431e-08	0.122952627340866	0.0101417889649212	0.999992612014587
17_43205356_45363133	ENSG00000108379.5	WNT3	Brain_Hypothalamus	COVID19_HGI_B1_ALL_eur_leave_23andme_20210107	17_44908263_C_T	2.51005e-19	0.5128	3375	4.22133521753548e-07	0.13034837695737	2.81237078600255e-06	0.868415864120613	0.00123252441770958	0.999137221288609
17_43205356_45363133	ENSG00000108379.5	WNT3	Adipose_Subcutaneous	COVID19_HGI_B1_ALL_leave_23andme_20210107	17_44908263_C_T	2.39561e-25	0.2381	3362	4.75042851893835e-17	0.0369213948670122	1.23845964861843e-15	0.962558068255893	0.000520536877090472	0.999999996979511
17_43205356_45363133	ENSG00000108379.5	WNT3	Colon_Transverse	COVID19_HGI_B2_ALL_leave_UKBB_23andme_20210107	17_44848517_C_A	1.01373e-15	0.1592	3027	4.5032891553863e-08	0.183800249212062	1.99852363388662e-07	0.81569026541297	0.000509240489714621	0.180614962041992
17_43205356_45363133	ENSG00000108379.5	WNT3	Pituitary	COVID19_HGI_A2_ALL_eur_leave_23andme_20210107	17_44820122_G_A	1.41077e-12	0.003024	3742	5.63269389095689e-05	0.778384622112124	1.24093530130741e-05	0.171435322520055	0.0501113190758979	0.0522697955731696
17_43205356_45363133	ENSG00000108379.5	WNT3	Brain_Frontal_Cortex_BA9	COVID19_HGI_C2_ALL_eur_leave_23andme_20210107	17_44908263_C_T	8.13646e-28	0.701	3683	7.76525647484138e-12	0.385789827895504	1.23562042385109e-11	0.613874804759858	0.000335367324514554	0.999999991960138
17_43205356_45363133	ENSG00000108379.5	WNT3	Brain_Hypothalamus	COVID19_HGI_B1_ALL_eur_leave_ukbb_23andme_20210107	17_44908263_C_T	2.51005e-19	0.5437	3376	2.80788173090517e-06	0.867030945306044	3.97793964632961e-07	0.122822550613376	0.0101432984048846	0.999986798673178
17_43205356_45363133	ENSG00000108379.5	WNT3	Brain_Caudate_basal_ganglia	COVID19_HGI_C2_ALL_eur_leave_23andme_20210107	17_44908263_C_T	1.35535e-13	0.701	3684	0.000197817956429672	0.385573442982007	0.000314771739166837	0.613531500151077	0.000382467171318966	0.876032931848689
17_43205356_45363133	ENSG00000108379.5	WNT3	Skin_Not_Sun_Exposed_Suprapubic	COVID19_HGI_B2_ALL_leave_UKBB_23andme_20210107	17_44863133_T_C	0.373972	2.548e-06	3027	0.13243664346305	0.0398772884095123	0.587743209065193	0.176909176165989	0.0630336828962551	0.0111566794323019
17_43205356_45363133	ENSG00000108379.5	WNT3	Adipose_Visceral_Omentum	COVID19_HGI_B2_ALL_eur_leave_ukbb_23andme_20210107	17_44908263_C_T	1.67521e-20	0.9874	3502	3.18941888508797e-11	0.670437100647852	1.56435932843516e-11	0.328838029246289	0.000724870058319976	0.999999907179934
17_43205356_45363133	ENSG00000108379.5	WNT3	Muscle_Skeletal	COVID19_HGI_A2_ALL_leave_23andme_20210107	17_44818276_T_C	2.59706e-06	0.000571	3440	0.0322504195272929	0.514575389432657	0.0224856501433711	0.358700466633798	0.071988074262881	0.0958817887408933
17_43205356_45363133	ENSG00000108379.5	WNT3	Brain_Substantia_nigra	COVID19_HGI_B2_ALL_eur_leave_23andme_20210107	17_44908263_C_T	5.60082e-15	0.4239	3483	2.81819561495645e-05	0.00441888408729066	0.00630577212926564	0.988734121710333	0.000513040116961988	0.0107202424107956
17_43205356_45363133	ENSG00000108379.5	WNT3	Brain_Caudate_basal_ganglia	COVID19_HGI_A2_ALL_eur_leave_23andme_20210107	17_44908263_C_T	1.35535e-13	0.9265	3739	0.000419797940212006	0.818245027243684	9.24797530020111e-05	0.180255013518471	0.000987681544630588	0.985804018502978
17_43205356_45363133	ENSG00000108379.5	WNT3	Spleen	COVID19_HGI_A2_ALL_leave_UKBB_23andme_20210107	17_44853456_G_C	1.03771e-08	0.04148	3450	0.0625675895095805	0.848496436148647	0.00527522372938382	0.0715266381073127	0.0121341125050761	0.119649591837739
17_43205356_45363133	ENSG00000108379.5	WNT3	Skin_Sun_Exposed_Lower_leg	COVID19_HGI_C2_ALL_eur_leave_ukbb_23andme_20210107	17_43998151_C_T	0.394987	7.598e-05	3692	0.5644582570816	0.158606509556172	0.206404654949724	0.0579848730000583	0.0125457054124463	0.0087898408354469
17_43205356_45363133	ENSG00000108379.5	WNT3	Esophagus_Gastroesophageal_Junction	COVID19_HGI_A2_ALL_leave_UKBB_23andme_20210107	17_44800046_G_A	1.19543e-12	0.09039	3450	5.78686106410449e-05	0.907294020072884	4.87904153624729e-06	0.0764799744667184	0.0161632578082191	0.10317644574741
17_43205356_45363133	ENSG00000108379.5	WNT3	Heart_Atrial_Appendage	COVID19_HGI_B1_ALL_leave_UKBB_23andme_20210107	17_44800046_G_A	1.79944e-09	0.02534	3074	0.00296568358653811	0.893807360165813	0.000261714150774539	0.0788521484480921	0.0241130936487824	0.441254290068033
17_43205356_45363133	ENSG00000108379.5	WNT3	Whole_Blood	COVID19_HGI_B1_ALL_leave_23andme_20210107	17_43933307_T_C	0.406948	5.392e-08	3362	0.0240867751889064	0.0107442663715724	0.627953857591583	0.280051047282581	0.0571640535653577	0.388722906757404
17_43205356_45363133	ENSG00000108379.5	WNT3	Pancreas	COVID19_HGI_B2_ALL_leave_23andme_20210107	17_44219831_T_A	1.98228e-13	9.948e-10	3283	2.01595916703546e-12	0.000161091513756386	1.23480750052725e-08	0.986698359926314	0.0131405362098388	0.0759547461788253
17_43205356_45363133	ENSG00000108379.5	WNT3	Esophagus_Mucosa	COVID19_HGI_A2_ALL_leave_23andme_20210107	17_44786336_T_A	0.00202893	0.0005668	3440	0.342835495262155	0.217529013494815	0.239031898381052	0.151616677133623	0.0489869157283542	0.00714584584856326
17_43205356_45363133	ENSG00000108379.5	WNT3	Nerve_Tibial	COVID19_HGI_B2_ALL_leave_UKBB_23andme_20210107	17_44848517_C_A	8.7221e-20	0.1592	3027	2.86509142870203e-12	0.183801728087077	1.27150461272475e-11	0.815696836346692	0.000501435550649717	0.193937616548974
17_43205356_45363133	ENSG00000108379.5	WNT3	Nerve_Tibial	COVID19_HGI_A2_ALL_leave_UKBB_23andme_20210107	17_44853872_G_A	8.7221e-20	0.06085	3450	1.40434441246881e-11	0.913258602355644	1.18403649987965e-12	0.0769892738571269	0.0097521237720007	0.169964741739801
17_43205356_45363133	ENSG00000108379.5	WNT3	Nerve_Tibial	COVID19_HGI_C2_ALL_eur_leave_23andme_20210107	17_44848517_C_A	8.7221e-20	0.01777	3689	5.89614168301009e-12	0.383431743802962	9.38213864648012e-12	0.610123021665354	0.00644523451640737	0.149583439197236
17_43205356_45363133	ENSG00000108379.5	WNT3	Skin_Not_Sun_Exposed_Suprapubic	COVID19_HGI_C2_ALL_leave_UKBB_23andme_20210107	17_44219831_T_A	0.23135	2.535e-05	3456	0.523830430416267	0.180198153925399	0.204039583141436	0.0701680420606036	0.0217637904562947	0.0177341690364225
17_43205356_45363133	ENSG00000108379.5	WNT3	Brain_Cerebellum	COVID19_HGI_B2_ALL_leave_23andme_20210107	17_44908263_C_T	5.90289e-19	0.257	3278	2.23583273871957e-11	0.000163234272552242	1.36948357648571e-07	0.999836219485735	4.09270995775476e-07	0.671677654412408
17_43205356_45363133	ENSG00000108379.5	WNT3	Brain_Cortex	COVID19_HGI_B2_ALL_leave_23andme_20210107	17_44908263_C_T	2.68976e-38	0.257	3280	1.71008450154206e-22	0.000163234313509343	1.0474543315562e-18	0.999836490786123	2.74900365156068e-07	0.999999999998145
17_43205356_45363133	ENSG00000108379.5	WNT3	Brain_Frontal_Cortex_BA9	COVID19_HGI_B1_ALL_eur_leave_ukbb_23andme_20210107	17_44908263_C_T	8.13646e-28	0.5437	3381	1.74504175686247e-11	0.866963456043787	2.47384117242391e-12	0.122894073667471	0.0101424702688166	0.999999999742762
17_43205356_45363133	ENSG00000108379.5	WNT3	Artery_Aorta	COVID19_HGI_B2_ALL_eur_leave_23andme_20210107	17_44830414_T_C	9.39398e-18	3.052e-05	3501	2.87919021005407e-12	0.00443844172109218	6.44226069796838e-10	0.993110075789446	0.00245148184235441	0.204767163031461
17_43205356_45363133	ENSG00000108379.5	WNT3	Skin_Not_Sun_Exposed_Suprapubic	COVID19_HGI_B1_ALL_leave_23andme_20210107	17_43933307_T_C	0.47053	5.392e-08	3362	0.0262973884850542	0.00882607328873071	0.685585613444006	0.230050751443518	0.0492401733386916	0.467101731995251
17_43205356_45363133	ENSG00000108379.5	WNT3	Prostate	COVID19_HGI_A2_ALL_leave_UKBB_23andme_20210107	17_44830414_T_C	5.00265e-05	0.00613	3450	0.495948527228908	0.415457325863068	0.0418146113650469	0.0350164417822417	0.0117630937607358	0.0289182020767512
17_43205356_45363133	ENSG00000108379.5	WNT3	Colon_Transverse	COVID19_HGI_C2_ALL_eur_leave_23andme_20210107	17_44853456_G_C	7.29957e-16	0.02128	3689	9.30387642774745e-08	0.383011946202617	1.48046406086839e-07	0.609453936985096	0.00753387572711891	0.134185546935259
17_43205356_45363133	ENSG00000108379.5	WNT3	Spleen	COVID19_HGI_B1_ALL_eur_leave_ukbb_23andme_20210107	17_44848438_G_T	1.03771e-08	0.3345	3384	0.059914900966993	0.803931416048699	0.00847913649398275	0.113758185377535	0.0139163611127903	0.106426178972981
17_43205356_45363133	ENSG00000108379.5	WNT3	Skin_Not_Sun_Exposed_Suprapubic	COVID19_HGI_B2_ALL_eur_leave_ukbb_23andme_20210107	17_44157597_A_G	0.0637755	0.0002933	3502	0.484953715597039	0.168764057080879	0.237862098453271	0.0827504210193348	0.0256697078494762	0.00428417808715862
17_43205356_45363133	ENSG00000108379.5	WNT3	Skin_Sun_Exposed_Lower_leg	COVID19_HGI_A2_ALL_leave_UKBB_23andme_20210107	17_44863133_T_C	0.425448	0.001149	3450	0.729927695709816	0.18862309112972	0.0615419569672454	0.0158992577984258	0.0040079983947936	0.00423082580047376
17_43205356_45363133	ENSG00000108379.5	WNT3	Lung	COVID19_HGI_B1_ALL_leave_UKBB_23andme_20210107	17_44853456_G_C	6.04529e-19	0.1922	3074	5.02895573685967e-11	0.906051962017421	4.43792751839496e-12	0.0799428117698841	0.0140052261579676	0.181979923114841
17_43205356_45363133	ENSG00000108379.5	WNT3	Liver	COVID19_HGI_A2_ALL_eur_leave_23andme_20210107	17_44941323_C_T	0.0550398	0.0002752	3737	0.606410176234817	0.203260741279378	0.133538108390723	0.0447481805078665	0.0120427935872156	0.0237178646417272
17_43205356_45363133	ENSG00000108379.5	WNT3	Brain_Nucleus_accumbens_basal_ganglia	COVID19_HGI_A2_ALL_leave_UKBB_23andme_20210107	17_44908263_C_T	7.83095e-14	0.6005	3447	0.000752999214451001	0.919901017976809	6.34591275821366e-05	0.0775230439229767	0.00175947975818109	0.988011952228457
17_43205356_45363133	ENSG00000108379.5	WNT3	Brain_Caudate_basal_ganglia	COVID19_HGI_B2_ALL_leave_UKBB_23andme_20210107	17_44908263_C_T	1.35535e-13	0.6552	3025	9.42790389947787e-05	0.183749346380571	0.00041840158420062	0.815462190118127	0.000275782878106102	0.771958955692028
17_43205356_45363133	ENSG00000108379.5	WNT3	Brain_Cerebellar_Hemisphere	COVID19_HGI_B2_ALL_leave_UKBB_23andme_20210107	17_44908263_C_T	8.20895e-17	0.6552	3027	4.40216771616929e-06	0.183848543077381	1.95364674963723e-05	0.815904876315082	0.00022264197232394	0.956954190544757
17_43205356_45363133	ENSG00000108379.5	WNT3	Minor_Salivary_Gland	COVID19_HGI_B1_ALL_leave_23andme_20210107	17_43933307_T_C	0.0359477	5.392e-08	3359	0.0202012841759247	0.0124477166064343	0.526656323825137	0.324401128755387	0.116293546637117	0.610842689080042
17_43205356_45363133	ENSG00000108379.5	WNT3	Esophagus_Gastroesophageal_Junction	COVID19_HGI_B1_ALL_leave_23andme_20210107	17_44820425_T_C	1.14832e-11	0.04239	3362	2.43820188597185e-06	0.036823596983065	6.35651002624985e-05	0.960005846190672	0.00310455352411402	0.0287639928372648
17_43205356_45363133	ENSG00000108379.5	WNT3	Lung	COVID19_HGI_B1_ALL_eur_leave_23andme_20210107	17_44843667_G_A	4.35703e-19	0.05973	3387	7.22274625514691e-12	0.130130126241636	4.81251058276378e-11	0.867053269199408	0.00281660450360972	0.426290570515724
17_43205356_45363133	ENSG00000108379.5	WNT3	Brain_Anterior_cingulate_cortex_BA24	COVID19_HGI_C2_ALL_leave_UKBB_23andme_20210107	17_44908263_C_T	5.90206e-30	0.4713	3444	1.5693452828519e-12	0.719097607155695	6.11212130616472e-13	0.280065752524889	0.000836640317237045	0.999999999820957
17_43205356_45363133	ENSG00000108379.5	WNT3	Brain_Hippocampus	COVID19_HGI_C2_ALL_leave_23andme_20210107	17_44219831_T_A	0.0042061	2.953e-06	3568	0.0843301357600355	0.195817931598149	0.184422578834212	0.42812926803827	0.107300085769333	0.0255968794893969
17_43205356_45363133	ENSG00000108379.5	WNT3	Adipose_Visceral_Omentum	COVID19_HGI_B2_ALL_eur_leave_23andme_20210107	17_44908263_C_T	1.67521e-20	0.4239	3501	2.11663770978328e-13	0.00444931349689982	4.73603024974114e-11	0.995545108945496	5.57751003131823e-06	0.999974746765415
17_43205356_45363133	ENSG00000108379.5	WNT3	Adipose_Visceral_Omentum	COVID19_HGI_C2_ALL_eur_leave_ukbb_23andme_20210107	17_44908263_C_T	1.67521e-20	0.6243	3692	3.48079492787626e-11	0.731686286289471	1.2728173731635e-11	0.267553932808558	0.000759780854436144	0.999999927330239
17_43205356_45363133	ENSG00000108379.5	WNT3	Brain_Cerebellum	COVID19_HGI_B1_ALL_leave_UKBB_23andme_20210107	17_44908263_C_T	5.90289e-19	0.8159	3069	1.24843628721235e-07	0.911461615319928	1.10060322980916e-08	0.0803449338684966	0.00819331496191552	0.999991684567634
17_43205356_45363133	ENSG00000108379.5	WNT3	Brain_Amygdala	COVID19_HGI_B1_ALL_leave_UKBB_23andme_20210107	17_44908263_C_T	2.25145e-15	0.8159	3059	0.00158406737865567	0.910193425327481	0.000139034768159573	0.0798801483810526	0.00820332414465066	0.99575933681978
17_43205356_45363133	ENSG00000108379.5	WNT3	Cells_Transformed_fibroblasts	COVID19_HGI_B2_ALL_leave_UKBB_23andme_20210107	17_44863133_T_C	0.0516118	2.548e-06	3027	0.010426196343359	0.171668668111542	0.0462706237258218	0.761841997545444	0.00979251427383378	0.0179524518565499
17_43205356_45363133	ENSG00000108379.5	WNT3	Adrenal_Gland	COVID19_HGI_A2_ALL_eur_leave_23andme_20210107	17_44862613_A_G	3.18596e-13	0.003839	3745	7.90707546053914e-05	0.787342723074345	1.74214698078835e-05	0.173434208121573	0.0391265765796689	0.277935081331329
17_43205356_45363133	ENSG00000108379.5	WNT3	Brain_Frontal_Cortex_BA9	COVID19_HGI_B1_ALL_eur_leave_23andme_20210107	17_44908263_C_T	8.13646e-28	0.5128	3380	2.62365628888515e-12	0.130347260444505	1.74797856832472e-11	0.868421277469735	0.00123146206565491	0.999999983190534
17_43205356_45363133	ENSG00000108379.5	WNT3	Cells_Transformed_fibroblasts	COVID19_HGI_A2_ALL_eur_leave_23andme_20210107	17_44836302_T_C	1.98382e-07	0.01188	3745	0.0435872178014258	0.759455307888759	0.00960346720765211	0.167308922279284	0.0200450848228794	0.115844388719469
17_43205356_45363133	ENSG00000108433.11	GOSR2	Esophagus_Mucosa	COVID19_HGI_A2_ALL_eur_leave_ukbb_23andme_20210107	17_45007632_A_G	3.48155e-06	0.422	3158	0.172060851674302	0.789979317937612	0.00629660553054963	0.0289067141442476	0.00275651071328953	0.034764069768193
17_43205356_45363133	ENSG00000108433.11	GOSR2	Uterus	COVID19_HGI_C2_ALL_eur_leave_23andme_20210107	17_44219831_T_A	0.903417	1.064e-05	3096	0.383276382641064	0.103289797171904	0.38235410109392	0.103013183430479	0.0280665356626332	0.0170345984032029
17_43205356_45363133	ENSG00000108433.11	GOSR2	Nerve_Tibial	COVID19_HGI_C2_ALL_leave_23andme_20210107	17_44219831_T_A	0.734698	2.953e-06	3005	0.336756013987685	0.07115599985837	0.46581188792266	0.0983974181351346	0.0278786800961504	0.0349879429447828
17_43205356_45363133	ENSG00000108433.11	GOSR2	Brain_Hippocampus	COVID19_HGI_B1_ALL_leave_UKBB_23andme_20210107	17_45359414_A_T	0.479079	0.001863	2535	0.757897195543191	0.171932026069866	0.0532716729301675	0.0120800741611782	0.00481903129559801	0.0182978835925878
17_43205356_45363133	ENSG00000108433.11	GOSR2	Adipose_Subcutaneous	COVID19_HGI_C2_ALL_leave_23andme_20210107	17_44219831_T_A	0.230995	2.953e-06	3005	0.321305080662621	0.0846532937104178	0.44443965365403	0.117062654009641	0.0325393179632898	0.0466944954215691
17_43205356_45363133	ENSG00000108433.11	GOSR2	Heart_Left_Ventricle	COVID19_HGI_B1_ALL_eur_leave_ukbb_23andme_20210107	17_45359414_A_T	0.539377	0.0004106	2833	0.674184199788463	0.205968195065897	0.0859702745770876	0.026256926123816	0.00762040444473576	0.0406240371267328
17_43205356_45363133	ENSG00000108433.11	GOSR2	Brain_Cerebellum	COVID19_HGI_B1_ALL_leave_23andme_20210107	17_44189067_A_G	0.0856454	1.961e-06	2796	0.0896916713647465	0.0228217249518172	0.666717898701944	0.169592808579618	0.0511758964018744	0.144301765226481
17_43205356_45363133	ENSG00000108433.11	GOSR2	Esophagus_Muscularis	COVID19_HGI_C2_ALL_eur_leave_23andme_20210107	17_44219831_T_A	0.915393	1.064e-05	3102	0.402403897730678	0.0870647672981225	0.401441443794141	0.0868342735682777	0.0222556176087803	0.0155232431892238
17_43205356_45363133	ENSG00000108433.11	GOSR2	Pituitary	COVID19_HGI_B2_ALL_leave_23andme_20210107	17_44219831_T_A	0.64119	9.948e-10	2743	0.0001569524940856	3.50313152483706e-05	0.768976103764139	0.171573849562259	0.0592580628642675	0.0287055361308868
17_43205356_45363133	ENSG00000108433.11	GOSR2	Cells_Transformed_fibroblasts	COVID19_HGI_A2_ALL_leave_UKBB_23andme_20210107	17_44993828_C_T	5.08601e-13	0.07688	2881	2.60072634656647e-06	0.936177540419656	1.65285028247127e-07	0.0594929484745282	0.00432674509444056	0.1546752956776
17_43205356_45363133	ENSG00000108433.11	GOSR2	Thyroid	COVID19_HGI_C2_ALL_eur_leave_23andme_20210107	17_44219831_T_A	0.914828	1.064e-05	3102	0.39837337577046	0.0924501307444273	0.397420561879034	0.0922094656641527	0.0195464659419261	0.0165171741750692
17_43205356_45363133	ENSG00000108433.11	GOSR2	Liver	COVID19_HGI_B2_ALL_leave_23andme_20210107	17_44219831_T_A	0.0304226	9.948e-10	2740	3.26944099692474e-08	0.000204024613357076	0.000160183627756701	0.999602123122204	3.36359422713045e-05	0.0393956162832364
17_43205356_45363133	ENSG00000108433.11	GOSR2	Adipose_Subcutaneous	COVID19_HGI_A2_ALL_eur_leave_23andme_20210107	17_44941323_C_T	0.315671	0.0002752	3153	0.669657289344316	0.185459729536169	0.107258650342092	0.029697058545717	0.00792727223170588	0.0319544027768435
17_43205356_45363133	ENSG00000108433.11	GOSR2	Brain_Hippocampus	COVID19_HGI_B1_ALL_eur_leave_ukbb_23andme_20210107	17_45361047_G_A	0.479079	0.0004098	2823	0.701623447967201	0.178047178621569	0.0892994004016074	0.0226526473880896	0.00837732562153385	0.0446926182782155
17_43205356_45363133	ENSG00000108433.11	GOSR2	Adipose_Visceral_Omentum	COVID19_HGI_B2_ALL_leave_23andme_20210107	17_44219831_T_A	0.558563	9.948e-10	2743	0.00012542827912601	7.1013142959347e-05	0.614525751540825	0.347885782481626	0.0373920245554644	0.0322320198306694
17_43205356_45363133	ENSG00000108433.11	GOSR2	Brain_Hypothalamus	COVID19_HGI_B2_ALL_eur_leave_ukbb_23andme_20210107	17_44219831_T_A	0.299982	0.0001441	2926	0.548738876235662	0.165702963247156	0.204578698887285	0.0617575139296982	0.0192219477001983	0.00641825589172999
17_43205356_45363133	ENSG00000108433.11	GOSR2	Stomach	COVID19_HGI_A2_ALL_eur_leave_23andme_20210107	17_44941323_C_T	0.175153	0.0002752	3153	0.352183876994906	0.505735093876404	0.0564091034620194	0.0809986465726573	0.00467327909401297	0.0308905548993354
17_43205356_45363133	ENSG00000108433.11	GOSR2	Artery_Aorta	COVID19_HGI_C2_ALL_leave_UKBB_23andme_20210107	17_44219831_T_A	0.52673	2.535e-05	2888	0.63929898561647	0.154902460337569	0.15777753549128	0.0382197736229684	0.009801244931713	0.0352164245891161
17_43205356_45363133	ENSG00000108433.11	GOSR2	Brain_Cortex	COVID19_HGI_A2_ALL_leave_UKBB_23andme_20210107	17_44863133_T_C	0.731527	0.001149	2881	0.705669011883354	0.231290620027565	0.0448476721575296	0.0146958107582557	0.00349688517329588	0.00540800151089438
17_43205356_45363133	ENSG00000108433.11	GOSR2	Whole_Blood	COVID19_HGI_B2_ALL_leave_UKBB_23andme_20210107	17_44863133_T_C	0.513231	2.548e-06	2508	0.187611022731482	0.0331462332951558	0.632399335467603	0.111694191649816	0.0351492168559438	0.0246140619073251
17_43205356_45363133	ENSG00000108433.11	GOSR2	Brain_Putamen_basal_ganglia	COVID19_HGI_C2_ALL_leave_23andme_20210107	17_44219831_T_A	0.246191	2.953e-06	2989	0.293070737738693	0.107576436820734	0.405299687886985	0.148726593176632	0.0453265443769561	0.0363230102604855
17_43205356_45363133	ENSG00000108433.11	GOSR2	Minor_Salivary_Gland	COVID19_HGI_B1_ALL_eur_leave_23andme_20210107	17_44189067_A_G	0.996571	7.033e-07	2816	0.12603652940691	0.0310520133159132	0.637479287498437	0.157009339845457	0.0484228299332821	0.286526579643963
17_43205356_45363133	ENSG00000108433.11	GOSR2	Brain_Anterior_cingulate_cortex_BA24	COVID19_HGI_B1_ALL_leave_UKBB_23andme_20210107	17_45359414_A_T	0.0910094	0.001863	2536	0.729905182890716	0.199311411768786	0.0513242214054871	0.0140093883862387	0.00544979554877304	0.0213147153407672
17_43205356_45363133	ENSG00000108433.11	GOSR2	Brain_Cortex	COVID19_HGI_B1_ALL_eur_leave_23andme_20210107	17_44189067_A_G	0.668775	7.033e-07	2826	0.119788707009007	0.0386589908300906	0.605912794777619	0.195503983467044	0.0401355239162392	0.303395649871319
17_43205356_45363133	ENSG00000108433.11	GOSR2	Thyroid	COVID19_HGI_B1_ALL_eur_leave_ukbb_23andme_20210107	17_45360317_A_G	0.139533	0.0004109	2833	0.72502944768632	0.154850906931093	0.0924539327881379	0.0197382709883692	0.00792744160608049	0.0644747862469918
17_43205356_45363133	ENSG00000108433.11	GOSR2	Brain_Spinal_cord_cervical_c-1	COVID19_HGI_B2_ALL_leave_UKBB_23andme_20210107	17_44863133_T_C	0.266712	2.548e-06	2507	0.172300588712101	0.0450438459487	0.580790288931238	0.151783574228227	0.0500817021797337	0.0274190224546548
17_43205356_45363133	ENSG00000108433.11	GOSR2	Artery_Tibial	COVID19_HGI_C2_ALL_leave_23andme_20210107	17_44219831_T_A	0.0772826	2.953e-06	3005	0.275902853499451	0.121692810748427	0.381637814125358	0.168276970255731	0.0524895513710332	0.0477279812300032
17_43205356_45363133	ENSG00000108433.11	GOSR2	Heart_Atrial_Appendage	COVID19_HGI_B1_ALL_eur_leave_23andme_20210107	17_44189067_A_G	0.181267	7.033e-07	2832	0.08587222299936	0.0576137970939366	0.434368816818186	0.291297929173594	0.130847233914923	0.100300395133795
17_43205356_45363133	ENSG00000108433.11	GOSR2	Esophagus_Muscularis	COVID19_HGI_B1_ALL_eur_leave_ukbb_23andme_20210107	17_45361047_G_A	0.492148	0.0004098	2833	0.734752555270072	0.145765329502412	0.0936937990279282	0.0185804205374486	0.0072078956621384	0.0434354465811382
17_43205356_45363133	ENSG00000108433.11	GOSR2	Skin_Sun_Exposed_Lower_leg	COVID19_HGI_B2_ALL_leave_UKBB_23andme_20210107	17_45018463_T_C	7.48893e-14	0.1865	2508	2.33045386496299e-08	0.228696098846752	7.85549513074105e-08	0.770888516663104	0.000415282630654685	0.0862047202041553
17_43205356_45363133	ENSG00000108433.11	GOSR2	Esophagus_Mucosa	COVID19_HGI_C2_ALL_eur_leave_23andme_20210107	17_44219831_T_A	0.689683	1.064e-05	3102	0.0892705922456351	0.408921039807096	0.0890570783273845	0.407938185320208	0.00481310429967633	0.0163550452583637
17_43205356_45363133	ENSG00000108433.11	GOSR2	Stomach	COVID19_HGI_C2_ALL_eur_leave_ukbb_23andme_20210107	17_44219831_T_A	0.813365	6.244e-05	3105	0.333370884358589	0.476806438386092	0.0760388305481699	0.108750126594722	0.00503372011242757	0.0146919018224521
17_43205356_45363133	ENSG00000108433.11	GOSR2	Cells_EBV-transformed_lymphocytes	COVID19_HGI_C2_ALL_eur_leave_ukbb_23andme_20210107	17_44219831_T_A	0.420161	6.244e-05	3104	0.344026069540785	0.464721371158483	0.078467442990243	0.105989525404189	0.00679559090630061	0.0157098848401397
17_43205356_45363133	ENSG00000108433.11	GOSR2	Adipose_Subcutaneous	COVID19_HGI_B2_ALL_leave_23andme_20210107	17_44219831_T_A	0.230995	9.948e-10	2743	0.000155215488188828	3.76233229294693e-05	0.760465783271965	0.184277376496049	0.0550640014208682	0.0378348028938034
17_43205356_45363133	ENSG00000108433.11	GOSR2	Muscle_Skeletal	COVID19_HGI_B2_ALL_eur_leave_ukbb_23andme_20210107	17_45168826_A_G	2.49541e-13	0.3042	2933	4.73997068448679e-06	0.726952792581697	1.76746305518156e-06	0.271067678939963	0.0019730210446005	0.313722948587892
17_43205356_45363133	ENSG00000108433.11	GOSR2	Brain_Anterior_cingulate_cortex_BA24	COVID19_HGI_B2_ALL_eur_leave_ukbb_23andme_20210107	17_44219831_T_A	0.22102	0.0001441	2927	0.541229416624142	0.171615726229638	0.201784468897012	0.0639614181045909	0.0214089701446174	0.00630781586810405
17_43205356_45363133	ENSG00000108433.11	GOSR2	Uterus	COVID19_HGI_C2_ALL_leave_23andme_20210107	17_44219831_T_A	0.903417	2.953e-06	2999	0.322142566525684	0.0837796101594434	0.445593002129497	0.115852730128558	0.0326320910568173	0.0410182742249471
17_43205356_45363133	ENSG00000108433.11	GOSR2	Whole_Blood	COVID19_HGI_A2_ALL_eur_leave_ukbb_23andme_20210107	17_44941323_C_T	0.458502	0.000271	3158	0.784992855771154	0.177689090278456	0.0287269899514791	0.00650048160458715	0.00209058239432318	0.200329305878782
17_43205356_45363133	ENSG00000108433.11	GOSR2	Heart_Atrial_Appendage	COVID19_HGI_B2_ALL_leave_23andme_20210107	17_44219831_T_A	0.0261064	9.948e-10	2743	9.69721847584802e-05	6.39080502017629e-05	0.475107409050813	0.312900513589906	0.211831197124321	0.0227582387030616
17_43205356_45363133	ENSG00000108433.11	GOSR2	Brain_Amygdala	COVID19_HGI_B2_ALL_eur_leave_ukbb_23andme_20210107	17_44219831_T_A	0.718392	0.0001441	2902	0.567955035076742	0.148209102159263	0.21133609122334	0.0551312443023443	0.017368527238311	0.00594389023085217
17_43205356_45363133	ENSG00000108433.11	GOSR2	Vagina	COVID19_HGI_C2_ALL_leave_UKBB_23andme_20210107	17_44219831_T_A	0.362246	2.535e-05	2882	0.60940152648459	0.181809672753952	0.150385835487854	0.0448527626446654	0.0135502026289388	0.0343438550369299
17_43205356_45363133	ENSG00000108433.11	GOSR2	Muscle_Skeletal	COVID19_HGI_A2_ALL_eur_leave_23andme_20210107	17_45168423_A_G	2.49541e-13	0.586	3153	4.17606277701854e-06	0.86018408567472	6.68877744383892e-07	0.137773187660215	0.00203788172454354	0.292851948776732
17_43205356_45363133	ENSG00000108433.11	GOSR2	Artery_Coronary	COVID19_HGI_C2_ALL_eur_leave_ukbb_23andme_20210107	17_44219831_T_A	0.415535	6.244e-05	3104	0.632298546647282	0.172252220183274	0.144218701520525	0.0392764353212698	0.0119540963276498	0.0159890684541366
17_43205356_45363133	ENSG00000108433.11	GOSR2	Testis	COVID19_HGI_A2_ALL_eur_leave_ukbb_23andme_20210107	17_45030660_A_G	1.94496e-15	0.7095	3158	1.76747725576827e-07	0.961811987537602	6.46812273419276e-09	0.0351947327146947	0.00299309653185407	0.079727073800505
17_43205356_45363133	ENSG00000108433.11	GOSR2	Brain_Frontal_Cortex_BA9	COVID19_HGI_B1_ALL_leave_UKBB_23andme_20210107	17_45359414_A_T	0.116838	0.001863	2539	0.714686335112646	0.214269336976794	0.0502999008894835	0.0150746891329574	0.00566973788811885	0.0195107559762343
17_43205356_45363133	ENSG00000108433.11	GOSR2	Thyroid	COVID19_HGI_B2_ALL_eur_leave_ukbb_23andme_20210107	17_44219831_T_A	0.914828	0.0001441	2933	0.590752155583648	0.129591657283884	0.22028250368304	0.0483116981656717	0.0110619852837561	0.00613057027785129
17_43205356_45363133	ENSG00000108433.11	GOSR2	Adipose_Subcutaneous	COVID19_HGI_C2_ALL_eur_leave_23andme_20210107	17_44219831_T_A	0.230995	1.064e-05	3102	0.382446183287103	0.104188373229728	0.381531463433011	0.103911256821941	0.0279227232282161	0.0194448042374656
17_43205356_45363133	ENSG00000108433.11	GOSR2	Breast_Mammary_Tissue	COVID19_HGI_B1_ALL_eur_leave_ukbb_23andme_20210107	17_45359414_A_T	0.00696345	0.0004106	2833	0.669578285265384	0.203954580432119	0.0853829399341934	0.025992683941008	0.0150915104272956	0.113964345310596
17_43205356_45363133	ENSG00000108433.11	GOSR2	Testis	COVID19_HGI_C2_ALL_leave_23andme_20210107	17_45044147_C_A	4.9659e-15	0.83	3005	9.05434776943516e-08	0.419466084315241	1.25242687679014e-07	0.580218836505804	0.00031486339279131	0.0845656257730558
17_43205356_45363133	ENSG00000108433.11	GOSR2	Adipose_Visceral_Omentum	COVID19_HGI_A2_ALL_leave_23andme_20210107	17_44863133_T_C	0.417469	5.84e-05	2871	0.414466155058051	0.23759803577119	0.212423631052559	0.121760817862176	0.0137513602560239	0.0087246828321524
17_43205356_45363133	ENSG00000108433.11	GOSR2	Skin_Not_Sun_Exposed_Suprapubic	COVID19_HGI_B1_ALL_leave_23andme_20210107	17_45046932_A_G	8.8571e-10	0.7617	2801	3.91649263265422e-05	0.11843824822856	0.000291134016469074	0.880414548181168	0.000816904647476392	0.0595452421552289
17_43205356_45363133	ENSG00000108433.11	GOSR2	Heart_Atrial_Appendage	COVID19_HGI_A2_ALL_eur_leave_23andme_20210107	17_44941323_C_T	0.547994	0.0002752	3153	0.477041968243097	0.357457319294724	0.0764075572452724	0.0572218766198165	0.0318712785970897	0.00538506354777198
17_43205356_45363133	ENSG00000108433.11	GOSR2	Adipose_Visceral_Omentum	COVID19_HGI_A2_ALL_eur_leave_23andme_20210107	17_44941323_C_T	0.772169	0.0002752	3153	0.534782539072248	0.321935432189226	0.0856558336333046	0.0515581581775354	0.00606803692768574	0.0305340347562179
17_43205356_45363133	ENSG00000108433.11	GOSR2	Esophagus_Gastroesophageal_Junction	COVID19_HGI_C2_ALL_eur_leave_ukbb_23andme_20210107	17_44219831_T_A	0.518424	6.244e-05	3105	0.536323017837282	0.270863083609385	0.122330344327688	0.0617726655982725	0.00871088862737216	0.0155339016569016
17_43205356_45363133	ENSG00000108433.11	GOSR2	Brain_Cerebellum	COVID19_HGI_C2_ALL_leave_UKBB_23andme_20210107	17_44219831_T_A	0.7096	2.535e-05	2882	0.62804886394262	0.165514150423103	0.154988049640341	0.0408344803048014	0.0106144556891356	0.0339349037502481
17_43205356_45363133	ENSG00000108433.11	GOSR2	Brain_Putamen_basal_ganglia	COVID19_HGI_B2_ALL_leave_UKBB_23andme_20210107	17_44863133_T_C	0.564038	2.548e-06	2501	0.163690134823276	0.0510221798166021	0.551754301103412	0.171920083677526	0.0616133005791833	0.0162668243171946
17_43205356_45363133	ENSG00000108433.11	GOSR2	Esophagus_Muscularis	COVID19_HGI_B2_ALL_eur_leave_ukbb_23andme_20210107	17_44863133_T_C	0.158642	0.000207	2933	0.597263931713619	0.122026367781453	0.222710646070293	0.0454892688472625	0.0125097855873722	0.00643047703630637
17_43205356_45363133	ENSG00000108433.11	GOSR2	Cells_EBV-transformed_lymphocytes	COVID19_HGI_B2_ALL_leave_23andme_20210107	17_44219831_T_A	0.420161	9.948e-10	2743	8.51189428882294e-05	0.000112043227105554	0.417033405171727	0.548912910681352	0.0338565219769269	0.0332993214850404
17_43205356_45363133	ENSG00000108433.11	GOSR2	Brain_Frontal_Cortex_BA9	COVID19_HGI_A2_ALL_leave_23andme_20210107	17_44863133_T_C	0.0513813	5.84e-05	2869	0.47337694546288	0.166566858655383	0.242609473106625	0.0853347361514784	0.0321119866236334	0.0124143226013819
17_43205356_45363133	ENSG00000108433.11	GOSR2	Colon_Sigmoid	COVID19_HGI_A2_ALL_leave_23andme_20210107	17_44863133_T_C	0.372639	5.84e-05	2871	0.489188750410046	0.160394403979535	0.250720714741138	0.0821883883917237	0.0175077424775568	0.00960238544049404
17_43205356_45363133	ENSG00000108433.11	GOSR2	Brain_Amygdala	COVID19_HGI_C2_ALL_eur_leave_ukbb_23andme_20210107	17_44219831_T_A	0.718392	6.244e-05	3069	0.630898074605903	0.173879091913978	0.143790707848867	0.0396177211937604	0.0118144044374916	0.015178986830031
17_43205356_45363133	ENSG00000108433.11	GOSR2	Adipose_Subcutaneous	COVID19_HGI_B1_ALL_leave_UKBB_23andme_20210107	17_45340357_C_T	0.0367077	0.005928	2542	0.758675890224652	0.17106382390049	0.0534288168799103	0.0120421701996146	0.00478929879533297	0.0133419153562693
17_43205356_45363133	ENSG00000108433.11	GOSR2	Cells_EBV-transformed_lymphocytes	COVID19_HGI_B1_ALL_eur_leave_ukbb_23andme_20210107	17_44999745_T_C	4.4296e-06	0.08109	2832	0.379327293014271	0.494673420555594	0.0483456714150686	0.0630320378337697	0.0146215771812971	0.0247211856506965
17_43205356_45363133	ENSG00000108433.11	GOSR2	Adrenal_Gland	COVID19_HGI_B1_ALL_eur_leave_ukbb_23andme_20210107	17_44871987_C_T	2.46161e-05	0.02353	2833	0.283049824139521	0.58929425623806	0.0360938021210021	0.0751288891202926	0.0164332283811244	0.0455573616871385
17_43205356_45363133	ENSG00000108433.11	GOSR2	Spleen	COVID19_HGI_A2_ALL_eur_leave_23andme_20210107	17_44826056_C_G	8.2528e-05	0.001031	3149	0.379530868915475	0.451072053253463	0.0607796608672373	0.0722001481040075	0.0364172688598173	0.0144914671259488
17_43205356_45363133	ENSG00000108433.11	GOSR2	Whole_Blood	COVID19_HGI_A2_ALL_eur_leave_23andme_20210107	17_44941323_C_T	0.458502	0.0002752	3153	0.698440000323887	0.157835607864417	0.111868761785631	0.0252738632382043	0.00658176678786094	0.0391446090523099
17_43205356_45363133	ENSG00000108433.11	GOSR2	Esophagus_Gastroesophageal_Junction	COVID19_HGI_B2_ALL_leave_UKBB_23andme_20210107	17_44863133_T_C	0.662616	2.548e-06	2508	0.152483006769459	0.0681481632116381	0.513989800530661	0.229678164028609	0.0357008654596331	0.0212240043751569
17_43205356_45363133	ENSG00000108433.11	GOSR2	Minor_Salivary_Gland	COVID19_HGI_A2_ALL_eur_leave_23andme_20210107	17_44941323_C_T	0.0697842	0.0002752	3135	0.671017740554697	0.183923466613509	0.107005069096981	0.0293209586336176	0.00873276510119567	0.0306540787453703
17_43205356_45363133	ENSG00000108433.11	GOSR2	Esophagus_Mucosa	COVID19_HGI_B2_ALL_eur_leave_23andme_20210107	17_44219831_T_A	0.689683	9.688e-08	2932	0.000997120880952807	0.00451469759934701	0.178315335178172	0.807355496278981	0.0088173500625469	0.0113426162247405
17_43205356_45363133	ENSG00000108433.11	GOSR2	Uterus	COVID19_HGI_C2_ALL_leave_UKBB_23andme_20210107	17_44219831_T_A	0.903417	2.535e-05	2887	0.634098638309586	0.158717057481919	0.156492363615463	0.0391590408419799	0.0115328997510515	0.0347518479915657
17_43205356_45363133	ENSG00000108433.11	GOSR2	Brain_Hippocampus	COVID19_HGI_A2_ALL_eur_leave_23andme_20210107	17_44941323_C_T	0.291749	0.0002752	3142	0.666680915362777	0.1879171129858	0.106722681500211	0.0300732783431831	0.00860601180802896	0.0301196992843609
17_43205356_45363133	ENSG00000108433.11	GOSR2	Brain_Anterior_cingulate_cortex_BA24	COVID19_HGI_C2_ALL_leave_23andme_20210107	17_44219831_T_A	0.22102	2.953e-06	2998	0.302715191543275	0.0984399673242938	0.418717977871777	0.136118910894406	0.0440079523662482	0.0403596156881212
17_43205356_45363133	ENSG00000108433.11	GOSR2	Esophagus_Gastroesophageal_Junction	COVID19_HGI_A2_ALL_leave_23andme_20210107	17_44863133_T_C	0.662616	5.84e-05	2871	0.440182898129838	0.210501793861435	0.225604065390773	0.1078712693828	0.0158399732351546	0.00756781068692756
17_43205356_45363133	ENSG00000108433.11	GOSR2	Whole_Blood	COVID19_HGI_A2_ALL_leave_UKBB_23andme_20210107	17_44863133_T_C	0.513231	0.001149	2881	0.780809682598525	0.156563408011382	0.0496231180240514	0.00994708177760459	0.00305670958843721	0.00584634525478125
17_43205356_45363133	ENSG00000108433.11	GOSR2	Esophagus_Gastroesophageal_Junction	COVID19_HGI_A2_ALL_eur_leave_ukbb_23andme_20210107	17_44941323_C_T	0.374878	0.000271	3158	0.637034815185779	0.325194599725904	0.0233124322088342	0.0118980093073742	0.00256014357210903	0.136478673715587
17_43205356_45363133	ENSG00000108433.11	GOSR2	Brain_Cerebellar_Hemisphere	COVID19_HGI_A2_ALL_leave_23andme_20210107	17_44863133_T_C	0.69531	5.84e-05	2869	0.483874783615328	0.164206806633541	0.24799368299176	0.0841388686704781	0.0197858580888935	0.00769937627938328
17_43205356_45363133	ENSG00000108433.11	GOSR2	Stomach	COVID19_HGI_B1_ALL_eur_leave_ukbb_23andme_20210107	17_44991936_G_A	3.63374e-06	0.2456	2833	0.368101490363227	0.507155002493227	0.0469393768182214	0.0646579850250336	0.0131461453002912	0.0816523371353475
17_43205356_45363133	ENSG00000108433.11	GOSR2	Artery_Coronary	COVID19_HGI_A2_ALL_leave_23andme_20210107	17_44863133_T_C	0.128843	5.84e-05	2871	0.517285652357298	0.129203704811102	0.265121036359986	0.0661977389675556	0.0221918675040584	0.0131625586033179
17_43205356_45363133	ENSG00000108433.11	GOSR2	Prostate	COVID19_HGI_B1_ALL_leave_23andme_20210107	17_44189067_A_G	0.561974	1.961e-06	2800	0.0899943679977495	0.0231562720744488	0.668973671298637	0.172086497393871	0.0457891912352934	0.0709672955934382
17_43205356_45363133	ENSG00000108433.11	GOSR2	Heart_Left_Ventricle	COVID19_HGI_A2_ALL_eur_leave_23andme_20210107	17_44941323_C_T	0.127451	0.0002752	3153	0.641817853942032	0.214703258641649	0.102799622843924	0.0343826095995991	0.00629665497279553	0.0449036083655374
17_43205356_45363133	ENSG00000108433.11	GOSR2	Nerve_Tibial	COVID19_HGI_A2_ALL_leave_23andme_20210107	17_44863133_T_C	0.512662	5.84e-05	2871	0.542218304611481	0.107870716236546	0.277899605753336	0.0552695317118144	0.0167418416868237	0.00810875281575823
17_43205356_45363133	ENSG00000108433.11	GOSR2	Spleen	COVID19_HGI_B1_ALL_eur_leave_23andme_20210107	17_44189067_A_G	0.000182652	7.033e-07	2828	0.0385808601947937	0.0411810711766129	0.195142655715921	0.207777249507096	0.517318163405577	0.607450240680752
17_43205356_45363133	ENSG00000108433.11	GOSR2	Cells_EBV-transformed_lymphocytes	COVID19_HGI_C2_ALL_eur_leave_23andme_20210107	17_44219831_T_A	0.420161	1.064e-05	3101	0.209323476817323	0.282689468635891	0.208822110006821	0.281995207540543	0.017169736999423	0.0170794007458667
17_43205356_45363133	ENSG00000108433.11	GOSR2	Cells_Transformed_fibroblasts	COVID19_HGI_B1_ALL_leave_UKBB_23andme_20210107	17_45003675_C_T	8.50527e-13	0.06816	2542	2.74037949303868e-06	0.914674694964032	1.92987856872149e-07	0.0643939124650946	0.0209284592035237	0.127542417938531
17_43205356_45363133	ENSG00000108433.11	GOSR2	Heart_Atrial_Appendage	COVID19_HGI_A2_ALL_leave_UKBB_23andme_20210107	17_44863133_T_C	0.0274142	0.001149	2881	0.540097970118118	0.38780891753601	0.0343250678277034	0.024633444604412	0.0131345999137568	0.00501600156581262
17_43205356_45363133	ENSG00000108433.11	GOSR2	Brain_Cerebellar_Hemisphere	COVID19_HGI_A2_ALL_eur_leave_23andme_20210107	17_44941323_C_T	0.184566	0.0002752	3140	0.624872342884221	0.23002865572843	0.100040526255281	0.0368187827145108	0.00823969241755692	0.0303465731267948
17_43205356_45363133	ENSG00000108433.11	GOSR2	Brain_Nucleus_accumbens_basal_ganglia	COVID19_HGI_B1_ALL_eur_leave_ukbb_23andme_20210107	17_45361047_G_A	0.337458	0.0004098	2827	0.681532696341355	0.198289578268459	0.086813353982087	0.0252499303183013	0.00811444108979779	0.0461088813743642
17_43205356_45363133	ENSG00000108433.11	GOSR2	Colon_Sigmoid	COVID19_HGI_C2_ALL_eur_leave_ukbb_23andme_20210107	17_44219831_T_A	0.652029	6.244e-05	3105	0.594451891560129	0.212066608927766	0.135589005435637	0.0483609101605956	0.00953158391587244	0.0152715163738824
17_43205356_45363133	ENSG00000108433.11	GOSR2	Brain_Hippocampus	COVID19_HGI_B1_ALL_eur_leave_23andme_20210107	17_44189067_A_G	0.325843	7.033e-07	2822	0.124855664097338	0.0316736700856798	0.631509526771475	0.16015096918767	0.0518101698578375	0.329386807592814
17_43205356_45363133	ENSG00000108433.11	GOSR2	Cells_Transformed_fibroblasts	COVID19_HGI_B1_ALL_leave_23andme_20210107	17_44992737_G_A	5.08601e-13	0.6572	2801	3.29123241036708e-07	0.118467815552486	2.44655052526931e-06	0.880634259799313	0.000895148974434838	0.0959714331275737
17_43205356_45363133	ENSG00000108433.11	GOSR2	Thyroid	COVID19_HGI_B2_ALL_leave_UKBB_23andme_20210107	17_44863133_T_C	0.475485	2.548e-06	2508	0.187111757557164	0.0346026334930192	0.630716412151776	0.11660761384731	0.0309615829507312	0.0274614860468766
17_43205356_45363133	ENSG00000108433.11	GOSR2	Spleen	COVID19_HGI_B2_ALL_leave_UKBB_23andme_20210107	17_44863133_T_C	0.00564183	2.548e-06	2508	0.0934562737792407	0.0903498821507106	0.315022457490994	0.30435461416063	0.196816772418424	0.0223973475835782
17_43205356_45363133	ENSG00000108433.11	GOSR2	Brain_Nucleus_accumbens_basal_ganglia	COVID19_HGI_A2_ALL_leave_23andme_20210107	17_44863133_T_C	0.965311	5.84e-05	2868	0.501552906323305	0.14783228409287	0.257045920777921	0.0757462395389402	0.0178226492669638	0.00821084269724844
17_43205356_45363133	ENSG00000108433.11	GOSR2	Brain_Caudate_basal_ganglia	COVID19_HGI_B1_ALL_leave_23andme_20210107	17_44189067_A_G	0.606216	1.961e-06	2799	0.0833951052145383	0.0300647726162797	0.619917914031001	0.223443452481921	0.0431787556562604	0.0674736168982064
17_43205356_45363133	ENSG00000108433.11	GOSR2	Brain_Spinal_cord_cervical_c-1	COVID19_HGI_B1_ALL_leave_UKBB_23andme_20210107	17_45359414_A_T	0.638633	0.001863	2538	0.735827821549645	0.193696656089446	0.0517346561377954	0.0136133163365168	0.00512754988659615	0.0159651038964688
17_43205356_45363133	ENSG00000108433.11	GOSR2	Brain_Putamen_basal_ganglia	COVID19_HGI_B1_ALL_leave_23andme_20210107	17_44189067_A_G	0.163865	1.961e-06	2791	0.0821604187824887	0.028264297855004	0.610694179190602	0.21001821352332	0.0688628906485846	0.0723064308487196
17_43205356_45363133	ENSG00000108433.11	GOSR2	Adrenal_Gland	COVID19_HGI_C2_ALL_eur_leave_23andme_20210107	17_44110271_G_A	0.00337572	1.206e-05	3102	0.145076726422054	0.321877875042027	0.144729737570226	0.321040745187802	0.0672749157778909	0.0280434433530457
17_43205356_45363133	ENSG00000108433.11	GOSR2	Brain_Anterior_cingulate_cortex_BA24	COVID19_HGI_B2_ALL_eur_leave_23andme_20210107	17_44219831_T_A	0.22102	9.688e-08	2926	0.00390868598662276	0.00123899090716139	0.698989783940177	0.221494207262185	0.0743683319038534	0.010530672061491
17_43205356_45363133	ENSG00000108433.11	GOSR2	Esophagus_Mucosa	COVID19_HGI_C2_ALL_leave_UKBB_23andme_20210107	17_44219831_T_A	0.689683	2.535e-05	2888	0.143879250412467	0.656133452954899	0.0355090717319401	0.161929695208787	0.00254852969190761	0.0252248171184695
17_43205356_45363133	ENSG00000108433.11	GOSR2	Pituitary	COVID19_HGI_A2_ALL_eur_leave_ukbb_23andme_20210107	17_44941323_C_T	0.327569	0.000271	3157	0.76372290907636	0.198677034084156	0.0279417175469781	0.00726644540754497	0.00239189388496091	0.178030924759704
17_43205356_45363133	ENSG00000108433.11	GOSR2	Lung	COVID19_HGI_B2_ALL_leave_23andme_20210107	17_44219831_T_A	0.190624	9.948e-10	2743	0.000144330054437232	4.69815786773548e-05	0.707133477322622	0.230119905511541	0.0625553055327211	0.0347612729889834
17_43205356_45363133	ENSG00000108433.11	GOSR2	Esophagus_Gastroesophageal_Junction	COVID19_HGI_B2_ALL_eur_leave_ukbb_23andme_20210107	17_44219831_T_A	0.518424	0.0001441	2933	0.484379882597902	0.234672769737443	0.180617899171177	0.0874930741422592	0.0128363743512195	0.00608814103072585
17_43205356_45363133	ENSG00000108433.11	GOSR2	Liver	COVID19_HGI_B1_ALL_leave_23andme_20210107	17_45026911_C_T	4.38893e-12	0.4519	2795	1.90111473438881e-05	0.118451245044113	0.000141310947454924	0.880453956626394	0.000934476234695223	0.0567019058958703
17_43205356_45363133	ENSG00000108433.11	GOSR2	Skin_Not_Sun_Exposed_Suprapubic	COVID19_HGI_C2_ALL_eur_leave_ukbb_23andme_20210107	17_45046932_A_G	8.8571e-10	0.4902	3105	0.000268953343632366	0.813349183643431	6.13457823744057e-05	0.185516659283887	0.000803857946674734	0.065722218336014
17_43205356_45363133	ENSG00000108433.11	GOSR2	Heart_Atrial_Appendage	COVID19_HGI_C2_ALL_eur_leave_23andme_20210107	17_44110271_G_A	0.0133453	1.206e-05	3102	0.254592599679653	0.189220070334847	0.253983675036635	0.188653951452492	0.113549703496373	0.0159081931642534
17_43205356_45363133	ENSG00000108433.11	GOSR2	Artery_Aorta	COVID19_HGI_B2_ALL_leave_23andme_20210107	17_44219831_T_A	0.52673	9.948e-10	2743	0.000158043290278112	3.63726427330285e-05	0.774320371856248	0.178157505898913	0.047327706311828	0.0336407226091073
17_43205356_45363133	ENSG00000108433.11	GOSR2	Brain_Substantia_nigra	COVID19_HGI_C2_ALL_eur_leave_ukbb_23andme_20210107	17_44219831_T_A	0.850863	6.244e-05	3090	0.621108975056586	0.183949393171337	0.141637770642492	0.0419364759178959	0.0113673852116896	0.0164520119252845
17_43205356_45363133	ENSG00000108433.11	GOSR2	Brain_Putamen_basal_ganglia	COVID19_HGI_B2_ALL_eur_leave_ukbb_23andme_20210107	17_44219831_T_A	0.246191	0.0001441	2918	0.52510242764665	0.187332352207605	0.195737339027094	0.0698080441738762	0.022019836944775	0.00569693594780661
17_43205356_45363133	ENSG00000108433.11	GOSR2	Colon_Sigmoid	COVID19_HGI_C2_ALL_eur_leave_23andme_20210107	17_44110271_G_A	0.394327	1.206e-05	3102	0.359901473297244	0.128314016394078	0.359040675000573	0.127982358460989	0.0247614768471169	0.0164731812181653
17_43205356_45363133	ENSG00000108433.11	GOSR2	Small_Intestine_Terminal_Ileum	COVID19_HGI_C2_ALL_eur_leave_23andme_20210107	17_44219831_T_A	0.979107	1.064e-05	3095	0.390227462868331	0.0969171723182067	0.389275801821648	0.0966538914271194	0.0269256715646945	0.016929216751956
17_43205356_45363133	ENSG00000108433.11	GOSR2	Brain_Cerebellum	COVID19_HGI_B2_ALL_eur_leave_23andme_20210107	17_44219831_T_A	0.7096	9.688e-08	2927	0.00416469742794327	0.00111768437710239	0.744772935177716	0.199825403141429	0.0501192798758091	0.0106982686869689
17_43205356_45363133	ENSG00000108433.11	GOSR2	Cells_EBV-transformed_lymphocytes	COVID19_HGI_B1_ALL_eur_leave_23andme_20210107	17_44189067_A_G	0.929115	7.033e-07	2831	0.0696964661800339	0.0908819761578921	0.352543757826795	0.459678653237164	0.0271991465981146	0.263991307494676
17_43205356_45363133	ENSG00000108433.11	GOSR2	Pancreas	COVID19_HGI_B2_ALL_eur_leave_23andme_20210107	17_44219831_T_A	0.939581	9.688e-08	2932	0.00418310215387363	0.001130405292761	0.748065030931604	0.202106098987399	0.0445153626343624	0.0107073319469722
17_43205356_45363133	ENSG00000108433.11	GOSR2	Testis	COVID19_HGI_B1_ALL_eur_leave_ukbb_23andme_20210107	17_45029668_G_T	4.9659e-15	0.1388	2833	1.86424236032145e-07	0.862894072347185	2.37723499965381e-08	0.110006984465496	0.0270987329907332	0.0746601147156741
17_43205356_45363133	ENSG00000108433.11	GOSR2	Brain_Substantia_nigra	COVID19_HGI_B2_ALL_eur_leave_ukbb_23andme_20210107	17_44219831_T_A	0.850863	0.0001441	2919	0.559467730896223	0.156829113729355	0.208557106400505	0.0584456994502907	0.0167003495236267	0.00645038555632721
17_43205356_45363133	ENSG00000108433.11	GOSR2	Colon_Transverse	COVID19_HGI_B2_ALL_eur_leave_ukbb_23andme_20210107	17_44219831_T_A	0.858759	0.0001441	2933	0.593915021869188	0.125055646242229	0.221461888468366	0.0466184015059691	0.0129490419142479	0.00632390066530008
17_43205356_45363133	ENSG00000108433.11	GOSR2	Minor_Salivary_Gland	COVID19_HGI_B2_ALL_leave_UKBB_23andme_20210107	17_44863133_T_C	0.55364	2.548e-06	2508	0.178792015143988	0.0389491095781863	0.602672219988909	0.131241334014644	0.0483453212742723	0.0244224954572258
17_43205356_45363133	ENSG00000108433.11	GOSR2	Thyroid	COVID19_HGI_A2_ALL_eur_leave_23andme_20210107	17_44941323_C_T	0.35066	0.0002752	3153	0.692631586468038	0.164245228649032	0.110938431240858	0.0263011869757489	0.00588356666632269	0.0442892330921205
17_43205356_45363133	ENSG00000108433.11	GOSR2	Brain_Anterior_cingulate_cortex_BA24	COVID19_HGI_A2_ALL_leave_UKBB_23andme_20210107	17_44863133_T_C	0.304931	0.001149	2879	0.712731479723835	0.222929242767025	0.0452831744046677	0.0141588433175638	0.00489725978690865	0.00541417514585017
17_43205356_45363133	ENSG00000108433.11	GOSR2	Muscle_Skeletal	COVID19_HGI_B1_ALL_leave_23andme_20210107	17_45168826_A_G	2.49541e-13	0.2366	2801	7.71541746098563e-07	0.118328654628157	5.73528584076538e-06	0.879598630549362	0.0020662079948959	0.349192602215167
17_43205356_45363133	ENSG00000108433.11	GOSR2	Liver	COVID19_HGI_B1_ALL_eur_leave_23andme_20210107	17_45026911_C_T	4.38893e-12	0.384	2825	2.70276954850528e-05	0.164806063242722	0.000136705039103564	0.833581248931992	0.00144895509069692	0.0643016017318144
17_43205356_45363133	ENSG00000108433.11	GOSR2	Adipose_Subcutaneous	COVID19_HGI_B2_ALL_eur_leave_23andme_20210107	17_44219831_T_A	0.230995	9.688e-08	2932	0.00417709264741028	0.00108065613763366	0.746990349636952	0.193199410067534	0.0545524915104704	0.0123647527484758
17_43205356_45363133	ENSG00000108433.11	GOSR2	Brain_Hippocampus	COVID19_HGI_C2_ALL_eur_leave_ukbb_23andme_20210107	17_44219831_T_A	0.386444	6.244e-05	3095	0.630175442631217	0.174826091828042	0.143714196888794	0.039858409876758	0.0114258587751892	0.0176616542299159
17_43205356_45363133	ENSG00000108433.11	GOSR2	Stomach	COVID19_HGI_B1_ALL_leave_UKBB_23andme_20210107	17_44991936_G_A	3.63374e-06	0.1232	2542	0.396570160585806	0.52597885349226	0.0279279660300021	0.0370289200376396	0.0124940998542918	0.135309380855231
17_43205356_45363133	ENSG00000108433.11	GOSR2	Brain_Anterior_cingulate_cortex_BA24	COVID19_HGI_C2_ALL_eur_leave_ukbb_23andme_20210107	17_44110271_G_A	0.0829544	8.277e-05	3096	0.600984596469171	0.201448589308108	0.137057621476094	0.0459268022348096	0.0145823905118178	0.0178458233556159
17_43205356_45363133	ENSG00000108433.11	GOSR2	Brain_Caudate_basal_ganglia	COVID19_HGI_B2_ALL_leave_23andme_20210107	17_44219831_T_A	0.627711	9.948e-10	2741	0.000142927274938434	5.12075599481496e-05	0.700260669681955	0.25083860822033	0.0487065872628299	0.0334822164693131
17_43205356_45363133	ENSG00000108433.11	GOSR2	Brain_Substantia_nigra	COVID19_HGI_B1_ALL_eur_leave_23andme_20210107	17_44189067_A_G	0.618391	7.033e-07	2815	0.12351582626337	0.0334420407370067	0.62466368738978	0.169079055352515	0.0492993902573286	0.306061682494081
17_43205356_45363133	ENSG00000108433.11	GOSR2	Skin_Not_Sun_Exposed_Suprapubic	COVID19_HGI_B1_ALL_eur_leave_ukbb_23andme_20210107	17_45024049_T_C	1.05511e-09	0.06652	2833	0.000283441780576329	0.857081224987212	3.6143783420631e-05	0.109259503828269	0.0333396856205214	0.0675450413923176
17_43205356_45363133	ENSG00000108433.11	GOSR2	Vagina	COVID19_HGI_B1_ALL_eur_leave_23andme_20210107	17_44189067_A_G	0.586937	7.033e-07	2819	0.121303165441689	0.0354183355044183	0.613514879572821	0.179084595497013	0.0506790239840588	0.278261552613955
17_43205356_45363133	ENSG00000108433.11	GOSR2	Brain_Cerebellum	COVID19_HGI_A2_ALL_leave_23andme_20210107	17_44863133_T_C	0.20356	5.84e-05	2868	0.514776920373814	0.134421839458578	0.263823756038905	0.0688732410679687	0.0181042430607347	0.0129670958898478
17_43205356_45363133	ENSG00000108433.11	GOSR2	Artery_Tibial	COVID19_HGI_A2_ALL_eur_leave_ukbb_23andme_20210107	17_44941323_C_T	0.985783	0.000271	3158	0.659989944018108	0.301774560905897	0.0241524803066648	0.0110404653181962	0.0030425494511345	0.106624265625735
17_43205356_45363133	ENSG00000108433.11	GOSR2	Esophagus_Mucosa	COVID19_HGI_B2_ALL_eur_leave_ukbb_23andme_20210107	17_44879350_G_A	6.13489e-06	0.0576	2933	0.131316628043722	0.594573213268519	0.0489659755402954	0.221703877736045	0.00344030541141751	0.0403369873655193
17_43205356_45363133	ENSG00000108433.11	GOSR2	Adipose_Visceral_Omentum	COVID19_HGI_C2_ALL_eur_leave_23andme_20210107	17_44219831_T_A	0.558563	1.064e-05	3102	0.307701321770873	0.183471161599579	0.306965373759221	0.183013493787167	0.0188486490831602	0.0165915514522384
17_43205356_45363133	ENSG00000108433.11	GOSR2	Minor_Salivary_Gland	COVID19_HGI_B1_ALL_leave_UKBB_23andme_20210107	17_45359414_A_T	0.633311	0.001863	2539	0.761604790901656	0.168146804514581	0.0535952617119887	0.0118279154560095	0.00482522741576484	0.0183406186844147
17_43205356_45363133	ENSG00000108433.11	GOSR2	Small_Intestine_Terminal_Ileum	COVID19_HGI_B2_ALL_leave_UKBB_23andme_20210107	17_44863133_T_C	0.222539	2.548e-06	2505	0.182678139502218	0.0363014423488105	0.615768596057902	0.122321399819512	0.0429304222715576	0.0349237418248479
17_43205356_45363133	ENSG00000108433.11	GOSR2	Brain_Frontal_Cortex_BA9	COVID19_HGI_B2_ALL_leave_UKBB_23andme_20210107	17_44863133_T_C	0.0513813	2.548e-06	2506	0.16270844950531	0.049313028761021	0.548455597806813	0.166150365366665	0.073372558560191	0.0340763152661913
17_43205356_45363133	ENSG00000108433.11	GOSR2	Cells_EBV-transformed_lymphocytes	COVID19_HGI_A2_ALL_leave_23andme_20210107	17_45045894_C_T	6.15114e-05	0.004373	2871	0.280318036862287	0.372040862953091	0.143669572323636	0.190666368063108	0.0133051597978787	0.0101941124676694
17_43205356_45363133	ENSG00000108433.11	GOSR2	Esophagus_Muscularis	COVID19_HGI_A2_ALL_leave_23andme_20210107	17_44863133_T_C	0.158642	5.84e-05	2871	0.544720402400493	0.106017832850283	0.279181989588793	0.054320868428318	0.0157589067321124	0.0161576511904074
17_43205356_45363133	ENSG00000108433.11	GOSR2	Colon_Transverse	COVID19_HGI_A2_ALL_eur_leave_ukbb_23andme_20210107	17_44941323_C_T	0.741328	0.000271	3158	0.784203359981343	0.178469360504602	0.0286980981756445	0.00652902619609826	0.00210015514231252	0.194938723028063
17_43205356_45363133	ENSG00000108433.11	GOSR2	Breast_Mammary_Tissue	COVID19_HGI_A2_ALL_leave_23andme_20210107	17_44863133_T_C	0.464261	5.84e-05	2871	0.498542064269537	0.15214829631066	0.255514507595296	0.0779637410455862	0.0158313907789212	0.00910476973535902
17_43205356_45363133	ENSG00000108433.11	GOSR2	Brain_Hypothalamus	COVID19_HGI_B1_ALL_leave_23andme_20210107	17_44189067_A_G	0.873482	1.961e-06	2794	0.0866326445798873	0.0250487736857603	0.643975365090749	0.186139427110309	0.0582037895332944	0.0523027856733277
17_43205356_45363133	ENSG00000108433.11	GOSR2	Whole_Blood	COVID19_HGI_B2_ALL_leave_23andme_20210107	17_44219831_T_A	0.582117	9.948e-10	2743	0.000163420382179261	3.1601757597701e-05	0.800665000553084	0.15478591206819	0.0443540652389489	0.032997275020966
17_43205356_45363133	ENSG00000108433.11	GOSR2	Brain_Amygdala	COVID19_HGI_C2_ALL_eur_leave_23andme_20210107	17_44110271_G_A	0.353031	1.206e-05	3066	0.380341193575627	0.104733827515465	0.379380197429717	0.104438093155227	0.0311066883239634	0.0163375349229424
17_43205356_45363133	ENSG00000108433.11	GOSR2	Brain_Hippocampus	COVID19_HGI_C2_ALL_leave_UKBB_23andme_20210107	17_44219831_T_A	0.386444	2.535e-05	2880	0.630003407314188	0.162156889828648	0.155465637503287	0.0400030065726428	0.0123710587812341	0.0373039818085547
17_43205356_45363133	ENSG00000108433.11	GOSR2	Heart_Left_Ventricle	COVID19_HGI_A2_ALL_leave_UKBB_23andme_20210107	17_45032336_A_G	0.000329734	0.03068	2881	0.717635870250683	0.21961240560766	0.0456082068158126	0.0139539277027071	0.00318958962313689	0.0148964733460388
17_43205356_45363133	ENSG00000108433.11	GOSR2	Ovary	COVID19_HGI_C2_ALL_eur_leave_23andme_20210107	17_44219831_T_A	0.882545	1.064e-05	3095	0.377489586622808	0.108685774307741	0.376568074284873	0.108391590008852	0.0288649747757257	0.0162399253019597
17_43205356_45363133	ENSG00000108433.11	GOSR2	Minor_Salivary_Gland	COVID19_HGI_B2_ALL_eur_leave_23andme_20210107	17_44219831_T_A	0.572656	9.688e-08	2924	0.00416557358481748	0.00106405126985204	0.744930051394394	0.190224807744729	0.0596155160062083	0.0110919289092355
17_43205356_45363133	ENSG00000108433.11	GOSR2	Brain_Nucleus_accumbens_basal_ganglia	COVID19_HGI_B1_ALL_leave_23andme_20210107	17_44189067_A_G	0.331171	1.961e-06	2796	0.0877537342791738	0.025466456122971	0.652313068632118	0.189258441022966	0.0452082999427718	0.0855569521685638
17_43205356_45363133	ENSG00000108433.11	GOSR2	Brain_Hypothalamus	COVID19_HGI_B2_ALL_leave_UKBB_23andme_20210107	17_44863133_T_C	0.322677	2.548e-06	2504	0.171766270298554	0.0447005454669618	0.578984983780852	0.150621433110935	0.0539267673426975	0.0232309450173853
17_43205356_45363133	ENSG00000108433.11	GOSR2	Small_Intestine_Terminal_Ileum	COVID19_HGI_B1_ALL_eur_leave_ukbb_23andme_20210107	17_45361047_G_A	0.561914	0.0004098	2827	0.716978151948498	0.163169329400891	0.0912763122565386	0.0207647806268782	0.00781142576719383	0.0454944735235437
17_43205356_45363133	ENSG00000108433.11	GOSR2	Whole_Blood	COVID19_HGI_B1_ALL_eur_leave_23andme_20210107	17_44189067_A_G	0.562695	7.033e-07	2832	0.132334561452887	0.0268322942151015	0.669389994513972	0.135690463354525	0.0357526864635144	0.290374727360956
17_43205356_45363133	ENSG00000108433.11	GOSR2	Pancreas	COVID19_HGI_A2_ALL_eur_leave_23andme_20210107	17_44941323_C_T	0.0428684	0.0002752	3153	0.663808632721367	0.192240579860076	0.106321874134808	0.0307842263054126	0.00684468697833558	0.0458292850434729
17_43205356_45363133	ENSG00000108433.11	GOSR2	Brain_Anterior_cingulate_cortex_BA24	COVID19_HGI_B1_ALL_leave_23andme_20210107	17_44189067_A_G	0.218181	1.961e-06	2795	0.0850264462071992	0.0257735094459397	0.632037717655392	0.191519808983876	0.0656425177075924	0.0697303258032155
17_43205356_45363133	ENSG00000108433.11	GOSR2	Brain_Cerebellar_Hemisphere	COVID19_HGI_B2_ALL_eur_leave_ukbb_23andme_20210107	17_44219831_T_A	0.437022	0.0001441	2921	0.533493004502136	0.183417640989404	0.198894058943071	0.0683649709047573	0.0158303246606314	0.00657955199827573
17_43205356_45363133	ENSG00000108433.11	GOSR2	Muscle_Skeletal	COVID19_HGI_B2_ALL_leave_UKBB_23andme_20210107	17_45168826_A_G	2.49541e-13	0.6342	2508	1.49322217706199e-06	0.228704235810578	5.03335411070722e-06	0.770915986776904	0.000373250836229309	0.331821534276777
17_43205356_45363133	ENSG00000108433.11	GOSR2	Brain_Spinal_cord_cervical_c-1	COVID19_HGI_B1_ALL_eur_leave_23andme_20210107	17_44189067_A_G	0.0316864	7.033e-07	2823	0.117071764634985	0.0342026187679272	0.59212021307005	0.172904739166217	0.0837006643608208	0.49152963967491
17_43205356_45363133	ENSG00000108433.11	GOSR2	Skin_Sun_Exposed_Lower_leg	COVID19_HGI_A2_ALL_eur_leave_ukbb_23andme_20210107	17_45024049_T_C	7.74093e-14	0.08205	3158	9.78173498788113e-08	0.960382833571064	3.57964789920089e-09	0.0351409494851312	0.00447611554680753	0.0974016778111683
17_43205356_45363133	ENSG00000108433.11	GOSR2	Brain_Amygdala	COVID19_HGI_A2_ALL_eur_leave_ukbb_23andme_20210107	17_44941323_C_T	0.548867	0.000271	3116	0.752046244334137	0.210544963372799	0.0273294117092529	0.00764878770742834	0.00243059287638354	0.169467820777618
17_43205356_45363133	ENSG00000108433.11	GOSR2	Prostate	COVID19_HGI_B1_ALL_eur_leave_ukbb_23andme_20210107	17_45361047_G_A	0.353496	0.0004098	2831	0.698365517370737	0.181560766988523	0.0890065696481159	0.0231319545229741	0.00793519146964951	0.04832362545303
17_43205356_45363133	ENSG00000108433.11	GOSR2	Pancreas	COVID19_HGI_B2_ALL_eur_leave_ukbb_23andme_20210107	17_44219831_T_A	0.939581	0.0001441	2933	0.566069930706348	0.15300452524967	0.211078877016511	0.0570402564996422	0.0128064105278285	0.00627213535620201
17_43205356_45363133	ENSG00000108433.11	GOSR2	Brain_Putamen_basal_ganglia	COVID19_HGI_A2_ALL_eur_leave_23andme_20210107	17_44941323_C_T	0.350638	0.0002752	3135	0.616773278134742	0.235645988782151	0.0987197626646874	0.0377059720402829	0.0111549983781367	0.0213196831980858
17_43205356_45363133	ENSG00000108433.11	GOSR2	Artery_Coronary	COVID19_HGI_B2_ALL_eur_leave_ukbb_23andme_20210107	17_44219831_T_A	0.415535	0.0001441	2932	0.569139747691572	0.14640572747237	0.212219561047634	0.0545737802771603	0.0176611835112641	0.00622932870192943
17_43205356_45363133	ENSG00000108433.11	GOSR2	Muscle_Skeletal	COVID19_HGI_C2_ALL_leave_UKBB_23andme_20210107	17_45168826_A_G	2.49541e-13	0.2292	2888	5.22092127910007e-06	0.800716251075679	1.28851149609766e-06	0.197613285490529	0.00166395400101636	0.395562527541151
17_43205356_45363133	ENSG00000108433.11	GOSR2	Brain_Anterior_cingulate_cortex_BA24	COVID19_HGI_A2_ALL_eur_leave_ukbb_23andme_20210107	17_44941323_C_T	0.419339	0.000271	3147	0.717687700721746	0.244423385338284	0.0261989220054651	0.00891981439838682	0.00277017753611796	0.142767346499414
17_43205356_45363133	ENSG00000108433.11	GOSR2	Liver	COVID19_HGI_B1_ALL_leave_UKBB_23andme_20210107	17_45026911_C_T	4.38893e-12	0.08278	2536	0.000152623532769685	0.915248911275917	1.06465640300684e-05	0.0638242802797238	0.0207635383475598	0.0833494559431121
17_43205356_45363133	ENSG00000108433.11	GOSR2	Brain_Nucleus_accumbens_basal_ganglia	COVID19_HGI_C2_ALL_leave_23andme_20210107	17_44219831_T_A	0.927731	2.953e-06	2999	0.311421722572793	0.0959523744506018	0.430761752671357	0.13269314730496	0.0291710030002882	0.0405994211425414
17_43205356_45363133	ENSG00000108433.11	GOSR2	Brain_Hippocampus	COVID19_HGI_B2_ALL_eur_leave_ukbb_23andme_20210107	17_44219831_T_A	0.386444	0.0001441	2924	0.567437705796551	0.14876662342766	0.211547734601245	0.0554452186619434	0.0168027175126017	0.00691547195296093
17_43205356_45363133	ENSG00000108433.11	GOSR2	Adrenal_Gland	COVID19_HGI_B2_ALL_eur_leave_ukbb_23andme_20210107	17_44219831_T_A	0.00605529	0.0001441	2933	0.222651563955197	0.4779370554934	0.0830233855152658	0.178177256089052	0.0382107389470849	0.00831348771217525
17_43205356_45363133	ENSG00000108433.11	GOSR2	Artery_Coronary	COVID19_HGI_B2_ALL_leave_23andme_20210107	17_44219831_T_A	0.415535	9.948e-10	2743	0.000154361632567501	3.70034460805945e-05	0.756282386425098	0.181233110663672	0.0622931378325828	0.0319712425405651
17_43205356_45363133	ENSG00000108433.11	GOSR2	Brain_Cortex	COVID19_HGI_A2_ALL_eur_leave_23andme_20210107	17_44941323_C_T	0.625124	0.0002752	3147	0.631759238604912	0.224094775528002	0.101107193789441	0.0358571041221655	0.00718168795547909	0.0325548605384035
17_43205356_45363133	ENSG00000108433.11	GOSR2	Stomach	COVID19_HGI_A2_ALL_eur_leave_ukbb_23andme_20210107	17_44941323_C_T	0.175153	0.000271	3158	0.394999169183539	0.5673547132632	0.0144550833559256	0.0207600422293012	0.00243099196803495	0.0963277333185224
17_43205356_45363133	ENSG00000108433.11	GOSR2	Adipose_Visceral_Omentum	COVID19_HGI_B1_ALL_leave_23andme_20210107	17_44189067_A_G	0.239931	1.961e-06	2801	0.0731090707529637	0.0413995018117546	0.543459145848243	0.307710499228746	0.0343217823582921	0.0889693485745148
17_43205356_45363133	ENSG00000108433.11	GOSR2	Testis	COVID19_HGI_B2_ALL_eur_leave_ukbb_23andme_20210107	17_45029668_G_T	4.9659e-15	0.9027	2933	1.57102461355025e-07	0.727817781668191	5.85811210250469e-08	0.271391402649822	0.000790599998405383	0.0800703763887392
17_43205356_45363133	ENSG00000108433.11	GOSR2	Muscle_Skeletal	COVID19_HGI_C2_ALL_eur_leave_ukbb_23andme_20210107	17_45168826_A_G	2.49541e-13	0.1811	3105	5.28928926585067e-06	0.81256791324889	1.20643820164468e-06	0.185337174138364	0.00208841688527809	0.39116575932446
17_43205356_45363133	ENSG00000108433.11	GOSR2	Stomach	COVID19_HGI_B2_ALL_leave_23andme_20210107	17_44219831_T_A	0.813365	9.948e-10	2743	8.30922477851332e-05	0.000116122233695226	0.407103775744833	0.568907742197244	0.0237892675764438	0.0330720778126693
17_43205356_45363133	ENSG00000108433.11	GOSR2	Nerve_Tibial	COVID19_HGI_A2_ALL_eur_leave_23andme_20210107	17_44941323_C_T	0.182959	0.0002752	3153	0.69862954478498	0.157257213698018	0.11189912102072	0.0251807705703788	0.00703334992590332	0.0417423634928478
17_43205356_45363133	ENSG00000108433.11	GOSR2	Brain_Cerebellar_Hemisphere	COVID19_HGI_C2_ALL_leave_23andme_20210107	17_44219831_T_A	0.437022	2.953e-06	2997	0.29982724846072	0.105986078435949	0.414723357985727	0.14656786406749	0.0328954510501143	0.0418449686521057
17_43205356_45363133	ENSG00000108433.11	GOSR2	Thyroid	COVID19_HGI_B1_ALL_leave_23andme_20210107	17_44189067_A_G	0.318878	1.961e-06	2801	0.0948447977646515	0.0194710130477185	0.705032525382459	0.144702590354424	0.0359490734507473	0.0878407637798829
17_43205356_45363133	ENSG00000108433.11	GOSR2	Brain_Cortex	COVID19_HGI_A2_ALL_eur_leave_ukbb_23andme_20210107	17_44941323_C_T	0.625124	0.000271	3152	0.710366924021333	0.252222726588935	0.025913494507732	0.0091985414486264	0.00229831343337326	0.165434075823326
17_43205356_45363133	ENSG00000108433.11	GOSR2	Colon_Sigmoid	COVID19_HGI_B2_ALL_leave_23andme_20210107	17_44219831_T_A	0.652029	9.948e-10	2743	0.00014756456338682	4.64881912164116e-05	0.722980693412659	0.227716039475424	0.0491092143573132	0.0314045262072857
17_43205356_45363133	ENSG00000108433.11	GOSR2	Brain_Hippocampus	COVID19_HGI_C2_ALL_eur_leave_23andme_20210107	17_44219831_T_A	0.386444	1.064e-05	3092	0.38022430976329	0.105381505202633	0.379294355121558	0.105093756482562	0.0300060734299563	0.0183188803040984
17_43205356_45363133	ENSG00000108433.11	GOSR2	Brain_Cerebellar_Hemisphere	COVID19_HGI_B1_ALL_leave_23andme_20210107	17_44189067_A_G	0.976183	1.961e-06	2797	0.0846905846912895	0.0280879442814253	0.629533096745881	0.20873801940293	0.0489503548784743	0.0585674218860408
17_43205356_45363133	ENSG00000108433.11	GOSR2	Heart_Atrial_Appendage	COVID19_HGI_B2_ALL_eur_leave_ukbb_23andme_20210107	17_44219831_T_A	0.0261064	0.0001441	2933	0.399401187988926	0.28132285732311	0.148930635009293	0.104835509625375	0.0655098100532948	0.00454115342408315
17_43205356_45363133	ENSG00000108433.11	GOSR2	Skin_Sun_Exposed_Lower_leg	COVID19_HGI_A2_ALL_eur_leave_23andme_20210107	17_45024049_T_C	7.74093e-14	0.02771	3153	8.72087123416107e-08	0.856225918648979	1.39681728739063e-08	0.137134608672148	0.00663937150198727	0.106505743598279
17_43205356_45363133	ENSG00000108433.11	GOSR2	Spleen	COVID19_HGI_B2_ALL_eur_leave_23andme_20210107	17_44162597_C_A	0.000667503	2.322e-07	2928	0.00200784796117591	0.00224800110836019	0.359063450091326	0.401775131736813	0.234905569102325	0.0109375832752429
17_43205356_45363133	ENSG00000108433.11	GOSR2	Esophagus_Mucosa	COVID19_HGI_B1_ALL_eur_leave_ukbb_23andme_20210107	17_44879350_G_A	6.13489e-06	0.0419	2833	0.158196966980717	0.710153122152828	0.0201728795970923	0.090536000116995	0.0209410311523685	0.0961600572546044
17_43205356_45363133	ENSG00000108433.11	GOSR2	Brain_Nucleus_accumbens_basal_ganglia	COVID19_HGI_B2_ALL_eur_leave_ukbb_23andme_20210107	17_44219831_T_A	0.927731	0.0001441	2928	0.551259778061157	0.16688777285656	0.205530368239246	0.0622079212126492	0.0141141596303877	0.00631644915809401
17_43205356_45363133	ENSG00000108433.11	GOSR2	Heart_Left_Ventricle	COVID19_HGI_B2_ALL_leave_23andme_20210107	17_44219831_T_A	0.865517	9.948e-10	2743	0.000150877171234525	4.47537600142611e-05	0.739210548763906	0.21922607496119	0.0413677453436543	0.032572856389818
17_43205356_45363133	ENSG00000108433.11	GOSR2	Brain_Hypothalamus	COVID19_HGI_A2_ALL_eur_leave_ukbb_23andme_20210107	17_44941323_C_T	0.446565	0.000271	3149	0.726344424362699	0.235918412390174	0.0265252681683747	0.00861287174316367	0.002599023335589	0.154281340613876
17_43205356_45363133	ENSG00000108433.11	GOSR2	Colon_Transverse	COVID19_HGI_B2_ALL_eur_leave_23andme_20210107	17_44219831_T_A	0.858759	9.688e-08	2932	0.0043862079834151	0.000923286752610188	0.784386488804115	0.165066324910502	0.0452376915493583	0.0107351250649111
17_43205356_45363133	ENSG00000108433.11	GOSR2	Brain_Substantia_nigra	COVID19_HGI_A2_ALL_eur_leave_23andme_20210107	17_44941323_C_T	0.660435	0.0002752	3135	0.657198513082768	0.197523088025504	0.105118074128694	0.0315849937289412	0.00857533103409198	0.0294295250799256
17_43205356_45363133	ENSG00000108433.11	GOSR2	Uterus	COVID19_HGI_A2_ALL_eur_leave_ukbb_23andme_20210107	17_44941323_C_T	0.727916	0.000271	3151	0.754973242355507	0.207510258926884	0.027599177306911	0.00758351441625858	0.00233380699443914	0.174166297283557
17_43205356_45363133	ENSG00000108433.11	GOSR2	Lung	COVID19_HGI_A2_ALL_leave_23andme_20210107	17_44863133_T_C	0.32821	5.84e-05	2871	0.481832633885228	0.164343028692004	0.246950532390715	0.0842069921517722	0.0226668128802811	0.00645281341914127
17_43205356_45363133	ENSG00000108433.11	GOSR2	Brain_Hypothalamus	COVID19_HGI_C2_ALL_eur_leave_ukbb_23andme_20210107	17_44110271_G_A	0.109653	8.277e-05	3097	0.609031107682705	0.194559024478157	0.138898182950434	0.0443587923755173	0.0131528925131864	0.017977543266545
17_43205356_45363133	ENSG00000108433.11	GOSR2	Adrenal_Gland	COVID19_HGI_A2_ALL_leave_23andme_20210107	17_44863133_T_C	0.0108604	5.84e-05	2871	0.197215902184604	0.43216341178389	0.101077778081765	0.221445793324604	0.0480971146251369	0.00822428428471224
17_43205356_45363133	ENSG00000108433.11	GOSR2	Skin_Sun_Exposed_Lower_leg	COVID19_HGI_C2_ALL_eur_leave_23andme_20210107	17_45018463_T_C	7.48893e-14	0.8317	3102	5.09924760599142e-08	0.500408147153085	5.08705142459397e-08	0.499210909636596	0.000380841347329843	0.0683811580166224
17_43205356_45363133	ENSG00000108433.11	GOSR2	Prostate	COVID19_HGI_A2_ALL_leave_23andme_20210107	17_44863133_T_C	0.897844	5.84e-05	2871	0.514935268721065	0.134042664187461	0.263916409588217	0.0686815870044007	0.0184240704988576	0.00822669644961914
17_43205356_45363133	ENSG00000108433.11	GOSR2	Pituitary	COVID19_HGI_C2_ALL_leave_23andme_20210107	17_44219831_T_A	0.64119	2.953e-06	3005	0.325118404323605	0.0798906973590582	0.4497143671558	0.110472610999061	0.0348039201624758	0.0356689753628397
17_43205356_45363133	ENSG00000108433.11	GOSR2	Colon_Sigmoid	COVID19_HGI_B1_ALL_leave_UKBB_23andme_20210107	17_45359414_A_T	0.566394	0.001863	2542	0.720216929974687	0.20941986050792	0.0507203918843846	0.0147432366419497	0.00489958099105905	0.0151366720050011
17_43205356_45363133	ENSG00000108433.11	GOSR2	Muscle_Skeletal	COVID19_HGI_B2_ALL_leave_23andme_20210107	17_45168826_A_G	2.49541e-13	0.9616	2743	1.33143640948892e-09	0.000204062574077354	6.5232654539412e-06	0.999788145153897	1.26767513347079e-06	0.0659314988659378
17_43205356_45363133	ENSG00000108433.11	GOSR2	Brain_Cerebellar_Hemisphere	COVID19_HGI_B2_ALL_leave_23andme_20210107	17_44219831_T_A	0.437022	9.948e-10	2741	0.000144966169920184	4.76757928491892e-05	0.710250062278956	0.233527673796421	0.0560296219618535	0.033715112609545
17_43205356_45363133	ENSG00000108433.11	GOSR2	Artery_Aorta	COVID19_HGI_B1_ALL_eur_leave_23andme_20210107	17_44189067_A_G	0.0638086	7.033e-07	2832	0.123946615200319	0.0297146047291456	0.626961113998209	0.150236711713683	0.0691409543586439	0.513529852968497
17_43205356_45363133	ENSG00000108433.11	GOSR2	Small_Intestine_Terminal_Ileum	COVID19_HGI_B2_ALL_eur_leave_ukbb_23andme_20210107	17_44219831_T_A	0.979107	0.0001441	2927	0.581074440760273	0.136362171335133	0.216658809972862	0.0508287811936507	0.0150757967380816	0.00637752288454897
17_43205356_45363133	ENSG00000108433.11	GOSR2	Brain_Spinal_cord_cervical_c-1	COVID19_HGI_B1_ALL_leave_23andme_20210107	17_44189067_A_G	0.0316864	1.961e-06	2789	0.0862990976358183	0.0248245896567673	0.641457772255262	0.184457229683346	0.0629613107688057	0.161647707650494
17_43205356_45363133	ENSG00000108433.11	GOSR2	Small_Intestine_Terminal_Ileum	COVID19_HGI_B1_ALL_eur_leave_23andme_20210107	17_44189067_A_G	0.802796	7.033e-07	2826	0.128575522941242	0.0292513177124906	0.650357859391347	0.147914465865031	0.0439008340898898	0.299372251738068
17_43205356_45363133	ENSG00000108433.11	GOSR2	Brain_Substantia_nigra	COVID19_HGI_B1_ALL_eur_leave_ukbb_23andme_20210107	17_45361047_G_A	0.175394	0.0004098	2816	0.691988914127372	0.187417387511547	0.087665952171352	0.023734140129837	0.00919360605989183	0.0477814383412323
17_43205356_45363133	ENSG00000108433.11	GOSR2	Uterus	COVID19_HGI_B1_ALL_eur_leave_ukbb_23andme_20210107	17_45361047_G_A	0.811961	0.0004098	2826	0.705581968714166	0.173829370918758	0.0897491053175378	0.0221021316316685	0.00873742341786993	0.0401724090147828
17_43205356_45363133	ENSG00000108433.11	GOSR2	Skin_Sun_Exposed_Lower_leg	COVID19_HGI_A2_ALL_leave_23andme_20210107	17_45046932_A_G	7.41709e-14	0.006618	2871	6.614619705697e-08	0.649117249756135	3.39014782936659e-08	0.332669610777549	0.0182130394186397	0.10779868170125
17_43205356_45363133	ENSG00000108433.11	GOSR2	Artery_Tibial	COVID19_HGI_B2_ALL_eur_leave_23andme_20210107	17_44219831_T_A	0.0772826	9.688e-08	2932	0.00354447481191223	0.00152308016682278	0.633859170126667	0.272283954685224	0.0887893202093739	0.0123779942527496
17_43205356_45363133	ENSG00000108433.11	GOSR2	Whole_Blood	COVID19_HGI_C2_ALL_eur_leave_23andme_20210107	17_44110271_G_A	0.297028	1.206e-05	3102	0.400523970073661	0.0888103461328105	0.399566012474719	0.0885754087506808	0.0225242625681287	0.019547814595237
17_43205356_45363133	ENSG00000108433.11	GOSR2	Pituitary	COVID19_HGI_B2_ALL_eur_leave_23andme_20210107	17_44219831_T_A	0.64119	9.688e-08	2932	0.00422131480233837	0.00101587487083423	0.754898606829167	0.181610861759725	0.0582533417379353	0.00944873173328375
17_43205356_45363133	ENSG00000108433.11	GOSR2	Breast_Mammary_Tissue	COVID19_HGI_C2_ALL_eur_leave_23andme_20210107	17_44219831_T_A	0.589326	1.064e-05	3102	0.368799790317764	0.120596590493183	0.367917709373749	0.120285752117297	0.0224001576980069	0.0173854539507985
17_43205356_45363133	ENSG00000108433.11	GOSR2	Brain_Nucleus_accumbens_basal_ganglia	COVID19_HGI_C2_ALL_eur_leave_23andme_20210107	17_44110271_G_A	0.42182	1.206e-05	3096	0.370447238482594	0.117567297896638	0.369551114599229	0.117257722163502	0.0251766268580372	0.0174172155567711
17_43205356_45363133	ENSG00000108433.11	GOSR2	Ovary	COVID19_HGI_B1_ALL_leave_23andme_20210107	17_44189067_A_G	0.482515	1.961e-06	2794	0.0893033095861417	0.0232359370129074	0.663794971515539	0.172662619872774	0.0510031620126386	0.0705706874241002
17_43205356_45363133	ENSG00000108433.11	GOSR2	Uterus	COVID19_HGI_B2_ALL_eur_leave_23andme_20210107	17_44219831_T_A	0.903417	9.688e-08	2926	0.00418971355737165	0.0010668609242179	0.749247190100626	0.190732156972996	0.0547640784447883	0.0108550568291863
17_43205356_45363133	ENSG00000108433.11	GOSR2	Brain_Nucleus_accumbens_basal_ganglia	COVID19_HGI_B1_ALL_leave_UKBB_23andme_20210107	17_45359414_A_T	0.337458	0.001863	2537	0.735941483055349	0.193867527542382	0.0517655147420831	0.0136316876263282	0.00479378703385769	0.0183752922929331
17_43205356_45363133	ENSG00000108433.11	GOSR2	Vagina	COVID19_HGI_B2_ALL_eur_leave_23andme_20210107	17_44219831_T_A	0.362246	9.688e-08	2919	0.00399904069316861	0.00120713669970119	0.715149050852789	0.215808602066708	0.0638361696876341	0.0107390100817617
17_43205356_45363133	ENSG00000108433.11	GOSR2	Prostate	COVID19_HGI_C2_ALL_leave_UKBB_23andme_20210107	17_44219831_T_A	0.955083	2.535e-05	2888	0.627316923199119	0.166146707185775	0.154820389741254	0.0409939073411756	0.010722072532677	0.033979032917956
17_43205356_45363133	ENSG00000108433.11	GOSR2	Heart_Left_Ventricle	COVID19_HGI_C2_ALL_leave_23andme_20210107	17_44219831_T_A	0.865517	2.953e-06	3005	0.310360136824636	0.0990916341660533	0.429300250820483	0.137042570747948	0.02420540744088	0.0403441018363214
17_43205356_45363133	ENSG00000108433.11	GOSR2	Colon_Transverse	COVID19_HGI_B1_ALL_leave_23andme_20210107	17_44189067_A_G	0.71054	1.961e-06	2801	0.0948547489515904	0.0188705387504574	0.705106497921	0.140233955921352	0.0409342584556005	0.0655215462393669
17_43205356_45363133	ENSG00000108433.11	GOSR2	Brain_Caudate_basal_ganglia	COVID19_HGI_A2_ALL_leave_UKBB_23andme_20210107	17_45314013_C_T	1.75656e-05	0.02293	2879	0.683904836464245	0.252662794617836	0.04344495772666	0.0160464272046957	0.00394098398656318	0.0470498099800578
17_43205356_45363133	ENSG00000108433.11	GOSR2	Testis	COVID19_HGI_A2_ALL_leave_23andme_20210107	17_45041094_T_C	1.96487e-14	0.008759	2871	1.41381376654985e-07	0.654985801033798	7.24612734375257e-08	0.33568626634965	0.00932771877390122	0.077871760774493
17_43205356_45363133	ENSG00000108433.11	GOSR2	Liver	COVID19_HGI_C2_ALL_leave_UKBB_23andme_20210107	17_44993118_G_A	4.38893e-12	0.3429	2884	0.000128392650635204	0.801223678296247	3.16842368413984e-05	0.197721955581691	0.000894289234585071	0.061845054591211
17_43205356_45363133	ENSG00000108433.11	GOSR2	Prostate	COVID19_HGI_A2_ALL_eur_leave_ukbb_23andme_20210107	17_44941323_C_T	0.315967	0.000271	3156	0.746302305455799	0.21616659127632	0.0272960315235602	0.00790396912811306	0.00233110261620801	0.179201138546752
17_43205356_45363133	ENSG00000108433.11	GOSR2	Lung	COVID19_HGI_C2_ALL_eur_leave_ukbb_23andme_20210107	17_44219831_T_A	0.190624	6.244e-05	3105	0.589302699254807	0.215114363314032	0.134414522061308	0.0490534915462327	0.0121149238236203	0.0171703108945424
17_43205356_45363133	ENSG00000108433.11	GOSR2	Prostate	COVID19_HGI_B2_ALL_eur_leave_ukbb_23andme_20210107	17_44219831_T_A	0.955083	0.0001441	2932	0.565312380540552	0.152470571763269	0.210793736575793	0.0568386572813455	0.0145846538390407	0.00629302010022544
17_43205356_45363133	ENSG00000108433.11	GOSR2	Heart_Left_Ventricle	COVID19_HGI_A2_ALL_leave_23andme_20210107	17_44863133_T_C	0.5286	5.84e-05	2871	0.499090846597578	0.152295454997574	0.255795771417099	0.0780402170069099	0.0147777099808392	0.00930801996281153
17_43205356_45363133	ENSG00000108433.11	GOSR2	Testis	COVID19_HGI_B2_ALL_leave_23andme_20210107	17_45045351_C_G	1.96487e-14	0.0617	2743	4.40480563241782e-11	0.000204064014737943	2.15809904314592e-07	0.99979520430627	5.15825040886246e-07	0.059849229786032
17_43205356_45363133	ENSG00000108433.11	GOSR2	Esophagus_Muscularis	COVID19_HGI_B2_ALL_leave_23andme_20210107	17_44219831_T_A	0.915393	9.948e-10	2743	0.000164100885635148	3.09339008681689e-05	0.803999072427218	0.151513863847561	0.0442920289387175	0.0300731178302959
17_43205356_45363133	ENSG00000108433.11	GOSR2	Breast_Mammary_Tissue	COVID19_HGI_B1_ALL_leave_UKBB_23andme_20210107	17_45359414_A_T	0.00696345	0.001863	2542	0.725892730089613	0.202092173949082	0.0511201031298515	0.0142254233359364	0.00666956949551752	0.0610614488564992
17_43205356_45363133	ENSG00000108433.11	GOSR2	Brain_Frontal_Cortex_BA9	COVID19_HGI_A2_ALL_eur_leave_23andme_20210107	17_44941323_C_T	0.367052	0.0002752	3149	0.616308654193703	0.234595117963098	0.0986982673109105	0.0375562099006847	0.0128417506316044	0.0184210688479413
17_43205356_45363133	ENSG00000108433.11	GOSR2	Brain_Hippocampus	COVID19_HGI_B2_ALL_eur_leave_23andme_20210107	17_44219831_T_A	0.386444	9.688e-08	2923	0.00414830511989754	0.00108726139928159	0.741840768116795	0.194376241791431	0.0585474235725959	0.0116510755896771
17_43205356_45363133	ENSG00000108433.11	GOSR2	Testis	COVID19_HGI_A2_ALL_leave_UKBB_23andme_20210107	17_45041094_T_C	1.96487e-14	0.02624	2881	1.71618899243436e-07	0.933902335235384	1.09069662967969e-08	0.0593459266156993	0.00675155562305186	0.0676795401017949
17_43205356_45363133	ENSG00000108433.11	GOSR2	Adipose_Subcutaneous	COVID19_HGI_C2_ALL_leave_UKBB_23andme_20210107	17_44219831_T_A	0.230995	2.535e-05	2888	0.632506688987585	0.160394803113564	0.156101212133129	0.0395736489252117	0.0114236468405103	0.0398292675687318
17_43205356_45363133	ENSG00000108433.11	GOSR2	Vagina	COVID19_HGI_A2_ALL_eur_leave_23andme_20210107	17_44941323_C_T	0.324662	0.0002752	3138	0.645119389488385	0.20868447465622	0.103282836838266	0.0334006202327231	0.00951267878440649	0.0262117056734179
17_43205356_45363133	ENSG00000108433.11	GOSR2	Stomach	COVID19_HGI_C2_ALL_eur_leave_23andme_20210107	17_44219831_T_A	0.813365	1.064e-05	3102	0.20355389752976	0.290908060824051	0.203067045262474	0.290200007289386	0.0122709890943289	0.0166130252195319
17_43205356_45363133	ENSG00000108433.11	GOSR2	Esophagus_Mucosa	COVID19_HGI_C2_ALL_leave_23andme_20210107	17_44219831_T_A	0.689683	2.953e-06	3005	0.0749230523969526	0.342385813626607	0.103636006593276	0.473593748787785	0.00546137859538078	0.0402946427434791
17_43205356_45363133	ENSG00000108433.11	GOSR2	Skin_Sun_Exposed_Lower_leg	COVID19_HGI_B1_ALL_eur_leave_ukbb_23andme_20210107	17_45024049_T_C	7.74093e-14	0.06652	2833	8.74391141419162e-08	0.85803424350255	1.11500160548356e-08	0.109381786167787	0.032583871740535	0.0857261865224931
17_43205356_45363133	ENSG00000108433.11	GOSR2	Lung	COVID19_HGI_B1_ALL_leave_23andme_20210107	17_44189067_A_G	0.111211	1.961e-06	2801	0.0839542251930524	0.0277821916711336	0.624077026884079	0.206462287542197	0.0577242687095385	0.0928103546989162
17_43205356_45363133	ENSG00000108433.11	GOSR2	Brain_Substantia_nigra	COVID19_HGI_A2_ALL_eur_leave_ukbb_23andme_20210107	17_44941323_C_T	0.660435	0.000271	3140	0.739864047673185	0.222672337918056	0.0269205268875631	0.00809966219650091	0.00244342532469543	0.168171018223384
17_43205356_45363133	ENSG00000108433.11	GOSR2	Adipose_Subcutaneous	COVID19_HGI_B2_ALL_eur_leave_ukbb_23andme_20210107	17_44219831_T_A	0.230995	0.0001441	2933	0.569700778713518	0.147432457430069	0.212432765075915	0.0549598493256709	0.0154741494548268	0.00740365185482107
17_43205356_45363133	ENSG00000108433.11	GOSR2	Brain_Cerebellar_Hemisphere	COVID19_HGI_B1_ALL_eur_leave_23andme_20210107	17_44189067_A_G	0.976183	7.033e-07	2819	0.11844613906619	0.03945212213552	0.598949767506196	0.199454906832548	0.043697064459546	0.273422885632758
17_43205356_45363133	ENSG00000108433.11	GOSR2	Esophagus_Gastroesophageal_Junction	COVID19_HGI_B2_ALL_leave_23andme_20210107	17_44219831_T_A	0.518424	9.948e-10	2743	0.000132533186611709	6.23283522447487e-05	0.649335673535297	0.305327600011146	0.0451418649147002	0.0316158126881564
17_43205356_45363133	ENSG00000108433.11	GOSR2	Esophagus_Muscularis	COVID19_HGI_B1_ALL_leave_UKBB_23andme_20210107	17_45361047_G_A	0.492148	0.001904	2542	0.792465352851852	0.138051295480947	0.0558083982458671	0.00971813595142221	0.0039568174699119	0.0182379815981789
17_43205356_45363133	ENSG00000108433.11	GOSR2	Ovary	COVID19_HGI_C2_ALL_eur_leave_ukbb_23andme_20210107	17_44219831_T_A	0.882545	6.244e-05	3098	0.625221242680345	0.180163748053227	0.142555498221684	0.0410677994617757	0.0109917115829685	0.0156462108060163
17_43205356_45363133	ENSG00000108433.11	GOSR2	Nerve_Tibial	COVID19_HGI_C2_ALL_leave_UKBB_23andme_20210107	17_44219831_T_A	0.734698	2.535e-05	2888	0.66060562245831	0.133567262693903	0.163035964999458	0.0329542597286777	0.00983689011965198	0.0295900111983654
17_43205356_45363133	ENSG00000108433.11	GOSR2	Liver	COVID19_HGI_B2_ALL_leave_UKBB_23andme_20210107	17_44993708_T_C	4.38893e-12	0.08354	2505	3.66985159880696e-05	0.228652722327299	0.000123702779812402	0.770738547568338	0.000448328808562722	0.11516689445588
17_43205356_45363133	ENSG00000108433.11	GOSR2	Brain_Cerebellum	COVID19_HGI_B2_ALL_eur_leave_ukbb_23andme_20210107	17_44219831_T_A	0.7096	0.0001441	2928	0.565988459310602	0.151934475772944	0.211013028299102	0.0566301023782789	0.0144339342390734	0.00628691756599495
17_43205356_45363133	ENSG00000108433.11	GOSR2	Ovary	COVID19_HGI_B2_ALL_eur_leave_ukbb_23andme_20210107	17_44219831_T_A	0.882545	0.0001441	2926	0.563557737613473	0.153766168400741	0.209418861937364	0.0571235946312741	0.0161336374171486	0.0061442843383104
17_43205356_45363133	ENSG00000108433.11	GOSR2	Liver	COVID19_HGI_B2_ALL_eur_leave_ukbb_23andme_20210107	17_44993708_T_C	4.38893e-12	0.3761	2926	0.000116876909166272	0.728234802342602	4.34338701410734e-05	0.27062609427759	0.000978792600500276	0.058264806292926
17_43205356_45363133	ENSG00000108433.11	GOSR2	Esophagus_Muscularis	COVID19_HGI_B2_ALL_eur_leave_23andme_20210107	17_44219831_T_A	0.915393	9.688e-08	2932	0.00441765100131852	0.000902329392341007	0.790009450255995	0.161320403326586	0.0433501660237591	0.00995165873411815
17_43205356_45363133	ENSG00000108433.11	GOSR2	Brain_Nucleus_accumbens_basal_ganglia	COVID19_HGI_C2_ALL_leave_UKBB_23andme_20210107	17_44219831_T_A	0.927731	2.535e-05	2882	0.611737129804998	0.181991455243146	0.150962729741119	0.0449009202131191	0.0104077649976185	0.0340028320884353
17_43205356_45363133	ENSG00000108433.11	GOSR2	Muscle_Skeletal	COVID19_HGI_C2_ALL_eur_leave_23andme_20210107	17_45168826_A_G	2.49541e-13	0.4087	3102	3.25626450955845e-06	0.50024415580993	3.24847630319836e-06	0.499046989012443	0.000702350436814819	0.365104988167573
17_43205356_45363133	ENSG00000108433.11	GOSR2	Colon_Transverse	COVID19_HGI_A2_ALL_leave_23andme_20210107	17_44863133_T_C	0.894419	5.84e-05	2871	0.541688899029487	0.108747751724873	0.27762827296861	0.0557195593063419	0.0162155169706882	0.0083148813885115
17_43205356_45363133	ENSG00000108433.11	GOSR2	Liver	COVID19_HGI_A2_ALL_leave_23andme_20210107	17_44993708_T_C	4.38893e-12	0.08086	2871	0.000105709167955444	0.65966964782914	5.41784293327768e-05	0.338094099104883	0.00207636546868964	0.084979383817334
17_43205356_45363133	ENSG00000108433.11	GOSR2	Heart_Atrial_Appendage	COVID19_HGI_A2_ALL_eur_leave_ukbb_23andme_20210107	17_44941323_C_T	0.547994	0.000271	3158	0.547974445807703	0.411329930460215	0.0200532479788253	0.0150471159747272	0.00559525977852965	0.0509605969913952
17_43205356_45363133	ENSG00000108433.11	GOSR2	Thyroid	COVID19_HGI_A2_ALL_leave_UKBB_23andme_20210107	17_45336152_G_A	0.00358831	0.01674	2881	0.774886168912861	0.162569579589371	0.04924665852913	0.0103288824625431	0.00296871050609491	0.0109291132065494
17_43205356_45363133	ENSG00000108433.11	GOSR2	Colon_Sigmoid	COVID19_HGI_B2_ALL_leave_UKBB_23andme_20210107	17_44863133_T_C	0.372639	2.548e-06	2508	0.170453213966561	0.049353212675518	0.574563784533338	0.166320526341951	0.0393092624826321	0.0271916905012289
17_43205356_45363133	ENSG00000108433.11	GOSR2	Esophagus_Gastroesophageal_Junction	COVID19_HGI_C2_ALL_eur_leave_23andme_20210107	17_44219831_T_A	0.518424	1.064e-05	3102	0.325212444276528	0.164146529406256	0.324434613845536	0.163731455186671	0.0224749572850091	0.0164814081440036
17_43205356_45363133	ENSG00000108433.11	GOSR2	Skin_Not_Sun_Exposed_Suprapubic	COVID19_HGI_A2_ALL_eur_leave_23andme_20210107	17_45024049_T_C	1.05511e-09	0.02771	3153	0.000282707962875805	0.85609551417641	4.52811834075774e-05	0.137113898630887	0.00646259804642031	0.0882168777034205
17_43205356_45363133	ENSG00000108433.11	GOSR2	Brain_Frontal_Cortex_BA9	COVID19_HGI_C2_ALL_leave_UKBB_23andme_20210107	17_44219831_T_A	0.0514932	2.535e-05	2885	0.582143851797862	0.204430850295178	0.143666414151817	0.0504318580434268	0.0193270257117162	0.0482662201848558
17_43205356_45363133	ENSG00000108433.11	GOSR2	Brain_Substantia_nigra	COVID19_HGI_B2_ALL_eur_leave_23andme_20210107	17_44219831_T_A	0.850863	9.688e-08	2918	0.00409116159922054	0.00114650462689108	0.731621679918743	0.204971042953196	0.0581696109019493	0.0108744330665615
17_43205356_45363133	ENSG00000108433.11	GOSR2	Liver	COVID19_HGI_C2_ALL_eur_leave_ukbb_23andme_20210107	17_44993118_G_A	4.38893e-12	0.182	3097	0.000130332089766651	0.813330426208716	2.97235846689799e-05	0.18548741616798	0.00102210194886836	0.0888224279959866
17_43205356_45363133	ENSG00000108433.11	GOSR2	Esophagus_Mucosa	COVID19_HGI_C2_ALL_eur_leave_ukbb_23andme_20210107	17_45007632_A_G	3.48155e-06	0.6927	3105	0.145500178571083	0.666808641417314	0.0331872516233134	0.152090500716107	0.00241342767218277	0.0149544481470215
17_43205356_45363133	ENSG00000108433.11	GOSR2	Muscle_Skeletal	COVID19_HGI_B1_ALL_eur_leave_ukbb_23andme_20210107	17_45168826_A_G	2.49541e-13	0.9415	2833	5.72676377490647e-06	0.877624941579767	7.30262522202842e-07	0.111902060075275	0.0104665413186611	0.340654397057559
17_43205356_45363133	ENSG00000108433.11	GOSR2	Cells_EBV-transformed_lymphocytes	COVID19_HGI_A2_ALL_eur_leave_ukbb_23andme_20210107	17_44941323_C_T	0.0648676	0.000271	3157	0.407992402742444	0.554347995936992	0.0149278671677246	0.0202803607388148	0.0024513734140246	0.0987554927569623
17_43205356_45363133	ENSG00000108433.11	GOSR2	Vagina	COVID19_HGI_B1_ALL_leave_UKBB_23andme_20210107	17_45359414_A_T	0.854837	0.001863	2534	0.735397739969178	0.194232965315687	0.0515527092295109	0.0136108758193917	0.00520570966623261	0.0152907218102619
17_43205356_45363133	ENSG00000108433.11	GOSR2	Testis	COVID19_HGI_A2_ALL_eur_leave_23andme_20210107	17_45026366_G_A	1.13085e-14	0.0584	3153	1.57789318704185e-07	0.858645607620506	2.52730308949227e-08	0.137524979103548	0.00382923021359678	0.061608305366509
17_43205356_45363133	ENSG00000108433.11	GOSR2	Brain_Cerebellar_Hemisphere	COVID19_HGI_B2_ALL_eur_leave_23andme_20210107	17_44219831_T_A	0.437022	9.688e-08	2920	0.00391052409420914	0.00134417483345	0.699318809049267	0.240323608776976	0.0551028832460989	0.0111259733362746
17_43205356_45363133	ENSG00000108433.11	GOSR2	Pituitary	COVID19_HGI_A2_ALL_leave_23andme_20210107	17_44863133_T_C	0.295351	5.84e-05	2871	0.525586121941564	0.121780876586835	0.269375221815211	0.0623946940875272	0.0208630855688625	0.0097987156222603
17_43205356_45363133	ENSG00000108433.11	GOSR2	Spleen	COVID19_HGI_C2_ALL_eur_leave_23andme_20210107	17_44110271_G_A	0.000667503	1.206e-05	3098	0.199634871703905	0.235417973088915	0.199149162156382	0.234714119758002	0.131083873292796	0.0405047268432458
17_43205356_45363133	ENSG00000108433.11	GOSR2	Stomach	COVID19_HGI_B1_ALL_leave_23andme_20210107	17_44189067_A_G	0.29646	1.961e-06	2801	0.0483602653307923	0.0674563608140398	0.359487929732732	0.501416225516759	0.0232792186056763	0.0848287886387556
17_43205356_45363133	ENSG00000108433.11	GOSR2	Artery_Aorta	COVID19_HGI_A2_ALL_leave_23andme_20210107	17_44863133_T_C	0.394285	5.84e-05	2871	0.525311883120244	0.124828530516862	0.269234667983518	0.0639608873027178	0.0166640310766581	0.00979804849461523
17_43205356_45363133	ENSG00000108433.11	GOSR2	Nerve_Tibial	COVID19_HGI_B2_ALL_eur_leave_ukbb_23andme_20210107	17_44219831_T_A	0.734698	0.0001441	2933	0.594618694088773	0.124001846222233	0.221724277148352	0.0462249743223005	0.0134302082183424	0.00545356499739187
17_43205356_45363133	ENSG00000108433.11	GOSR2	Uterus	COVID19_HGI_A2_ALL_eur_leave_23andme_20210107	17_44941323_C_T	0.727916	0.0002752	3146	0.670867725036381	0.184142386221545	0.107430974782069	0.0294799934851608	0.00807892047484455	0.0309115183138977
17_43205356_45363133	ENSG00000108433.11	GOSR2	Thyroid	COVID19_HGI_C2_ALL_leave_23andme_20210107	17_44219831_T_A	0.914828	2.953e-06	3005	0.335330277748967	0.0747362181565267	0.463839763115823	0.103354832477543	0.0227389085011396	0.0398091008307007
17_43205356_45363133	ENSG00000108433.11	GOSR2	Esophagus_Muscularis	COVID19_HGI_C2_ALL_leave_23andme_20210107	17_44219831_T_A	0.915393	2.953e-06	3005	0.338559109789314	0.0701881230878782	0.468305988768898	0.0970606119726192	0.0258861663812906	0.0374017758450515
17_43205356_45363133	ENSG00000108433.11	GOSR2	Brain_Nucleus_accumbens_basal_ganglia	COVID19_HGI_C2_ALL_eur_leave_ukbb_23andme_20210107	17_44219831_T_A	0.927731	6.244e-05	3099	0.612034063228749	0.194376914152439	0.139587581516881	0.0443221724686981	0.00967926863323212	0.0159911747746338
17_43205356_45363133	ENSG00000108433.11	GOSR2	Cells_EBV-transformed_lymphocytes	COVID19_HGI_C2_ALL_leave_23andme_20210107	17_44219831_T_A	0.420161	2.953e-06	3005	0.17570537166863	0.235569460139639	0.24304139345856	0.325827494343555	0.0198562803896154	0.0412924829381288
17_43205356_45363133	ENSG00000108433.11	GOSR2	Cells_EBV-transformed_lymphocytes	COVID19_HGI_B2_ALL_eur_leave_ukbb_23andme_20210107	17_44219831_T_A	0.420161	0.0001441	2933	0.309087803273318	0.412176041491659	0.115254145955117	0.153684386172539	0.00979762310736823	0.00626028950876978
17_43205356_45363133	ENSG00000108433.11	GOSR2	Artery_Tibial	COVID19_HGI_C2_ALL_leave_UKBB_23andme_20210107	17_44219831_T_A	0.0772826	2.535e-05	2888	0.551627211457125	0.235568662837643	0.13614034104826	0.0581192656413734	0.0185445190155996	0.0410870791038768
17_43205356_45363133	ENSG00000108433.11	GOSR2	Brain_Cortex	COVID19_HGI_B2_ALL_eur_leave_23andme_20210107	17_44219831_T_A	0.871099	9.688e-08	2927	0.00397568494788239	0.00132124848588383	0.710972434543914	0.236231598772686	0.047499033249634	0.0107830883859108
17_43205356_45363133	ENSG00000108433.11	GOSR2	Esophagus_Muscularis	COVID19_HGI_B2_ALL_leave_UKBB_23andme_20210107	17_44863133_T_C	0.158642	2.548e-06	2508	0.18834253772315	0.0322658577382189	0.634865126591601	0.1087259699619	0.0358005079851293	0.0448727810931247
17_43205356_45363133	ENSG00000108433.11	GOSR2	Heart_Left_Ventricle	COVID19_HGI_C2_ALL_eur_leave_23andme_20210107	17_44219831_T_A	0.865517	1.064e-05	3102	0.368914149964634	0.121270224964007	0.368031795499679	0.120959351094708	0.0208244784769724	0.0167344779850523
17_43205356_45363133	ENSG00000108433.11	GOSR2	Minor_Salivary_Gland	COVID19_HGI_C2_ALL_leave_23andme_20210107	17_44219831_T_A	0.572656	2.953e-06	3003	0.320799921116968	0.0838782589321809	0.443736711097981	0.115986445923609	0.035598662929261	0.0418911961553314
17_43205356_45363133	ENSG00000108433.11	GOSR2	Adrenal_Gland	COVID19_HGI_C2_ALL_leave_UKBB_23andme_20210107	17_44219831_T_A	0.00605529	2.535e-05	2888	0.245219852448205	0.534486671168176	0.0605197018035382	0.131882203121613	0.0278915714584675	0.0448705705618679
17_43205356_45363133	ENSG00000108433.11	GOSR2	Artery_Tibial	COVID19_HGI_A2_ALL_leave_23andme_20210107	17_44162597_C_A	0.0340821	0.000146	2871	0.447851819489319	0.191195978470529	0.229534567559785	0.0979589672370336	0.0334586672433335	0.00711533457075684
17_43205356_45363133	ENSG00000108433.11	GOSR2	Heart_Atrial_Appendage	COVID19_HGI_A2_ALL_leave_23andme_20210107	17_44863133_T_C	0.0274142	5.84e-05	2871	0.354559426322587	0.25395265799845	0.181720026699906	0.130077006037036	0.079690882942021	0.00599289157773016
17_43205356_45363133	ENSG00000108433.11	GOSR2	Brain_Nucleus_accumbens_basal_ganglia	COVID19_HGI_B2_ALL_leave_UKBB_23andme_20210107	17_44863133_T_C	0.965311	2.548e-06	2505	0.174586246609562	0.0451389643317737	0.588491854013509	0.152113855747097	0.0396690792980583	0.0234311840415889
17_43205356_45363133	ENSG00000108433.11	GOSR2	Brain_Hippocampus	COVID19_HGI_B1_ALL_leave_23andme_20210107	17_44189067_A_G	0.325843	1.961e-06	2793	0.089839521535891	0.02241233104679	0.667800561412282	0.16654328944947	0.0534042965555677	0.0771640127576053
17_43205356_45363133	ENSG00000108433.11	GOSR2	Brain_Amygdala	COVID19_HGI_A2_ALL_leave_23andme_20210107	17_44863133_T_C	0.821704	5.84e-05	2842	0.516391248463133	0.130862871662502	0.264084678498081	0.0669020694441338	0.0217591319321508	0.00774654277948186
17_43205356_45363133	ENSG00000108433.11	GOSR2	Brain_Caudate_basal_ganglia	COVID19_HGI_B1_ALL_leave_UKBB_23andme_20210107	17_45314013_C_T	1.75656e-05	0.3639	2540	0.695939223476171	0.233164787085824	0.0489903078678837	0.0164080257064608	0.005497655863661	0.0197737805964913
17_43205356_45363133	ENSG00000108433.11	GOSR2	Cells_Transformed_fibroblasts	COVID19_HGI_B2_ALL_eur_leave_ukbb_23andme_20210107	17_44996759_C_A	7.40972e-13	0.2609	2933	2.02141814275352e-06	0.727608961717202	7.53756114586056e-07	0.271313252451984	0.0010750106565579	0.115583602322298
17_43205356_45363133	ENSG00000108433.11	GOSR2	Skin_Not_Sun_Exposed_Suprapubic	COVID19_HGI_B1_ALL_leave_UKBB_23andme_20210107	17_45012087_A_G	1.05511e-09	0.07673	2542	0.000301253512313616	0.910928533460168	2.1215408254331e-05	0.0641263995076747	0.0246225981115887	0.0732986246561216
17_43205356_45363133	ENSG00000108433.11	GOSR2	Nerve_Tibial	COVID19_HGI_A2_ALL_eur_leave_ukbb_23andme_20210107	17_44941323_C_T	0.182959	0.000271	3158	0.785536973719302	0.177032681938019	0.0287469020700594	0.00647634367766769	0.00220709859495283	0.216320627756528
17_43205356_45363133	ENSG00000108433.11	GOSR2	Liver	COVID19_HGI_A2_ALL_eur_leave_ukbb_23andme_20210107	17_44993708_T_C	4.38893e-12	0.1612	3150	0.000154167435703494	0.962084075389854	5.62799935313246e-06	0.0351189728597383	0.00263715631535122	0.0777769502719966
17_43205356_45363133	ENSG00000108433.11	GOSR2	Esophagus_Mucosa	COVID19_HGI_A2_ALL_eur_leave_23andme_20210107	17_45171048_C_T	1.55936e-05	0.03825	3153	0.153578161088271	0.705079062412287	0.0245985320289386	0.112928320890546	0.00381592357995726	0.0305980242211885
17_43205356_45363133	ENSG00000108433.11	GOSR2	Brain_Putamen_basal_ganglia	COVID19_HGI_C2_ALL_eur_leave_ukbb_23andme_20210107	17_44219831_T_A	0.246191	6.244e-05	3088	0.582605561140659	0.219592782076683	0.13285086213491	0.0500585920950806	0.0148922025526682	0.0146151304431342
17_43205356_45363133	ENSG00000108433.11	GOSR2	Breast_Mammary_Tissue	COVID19_HGI_B2_ALL_leave_UKBB_23andme_20210107	17_44863133_T_C	0.464261	2.548e-06	2508	0.172787898510377	0.0478727065822545	0.582433540438614	0.1613337727941	0.035572081674654	0.0256261495603541
17_43205356_45363133	ENSG00000108433.11	GOSR2	Adipose_Visceral_Omentum	COVID19_HGI_B2_ALL_leave_UKBB_23andme_20210107	17_44863133_T_C	0.417469	2.548e-06	2508	0.143812433101953	0.0782005588482507	0.484763026188614	0.263568830314897	0.0296551515462865	0.0256150736109679
17_43205356_45363133	ENSG00000108433.11	GOSR2	Brain_Caudate_basal_ganglia	COVID19_HGI_B2_ALL_leave_UKBB_23andme_20210107	17_44863133_T_C	0.884976	2.548e-06	2506	0.165098914925105	0.0548325401844687	0.556513348617151	0.184790072576938	0.0387651236963374	0.0226136364433539
17_43205356_45363133	ENSG00000108433.11	GOSR2	Uterus	COVID19_HGI_C2_ALL_eur_leave_ukbb_23andme_20210107	17_44219831_T_A	0.903417	6.244e-05	3099	0.634427248290997	0.171170156772697	0.144696769862035	0.0390288959273249	0.0106769291469466	0.0164185446769677
17_43205356_45363133	ENSG00000108433.11	GOSR2	Brain_Frontal_Cortex_BA9	COVID19_HGI_B2_ALL_eur_leave_ukbb_23andme_20210107	17_44219831_T_A	0.0514932	0.0001441	2930	0.524236866161966	0.185358301814741	0.195470064505383	0.0690879480144938	0.0258468195034166	0.00908578476395744
17_43205356_45363133	ENSG00000108433.11	GOSR2	Vagina	COVID19_HGI_A2_ALL_leave_UKBB_23andme_20210107	17_44863133_T_C	0.242908	0.001149	2879	0.721425778352996	0.214695642577925	0.045834371353619	0.0136358580577696	0.00440834965768983	0.0066113619755162
17_43205356_45363133	ENSG00000108433.11	GOSR2	Brain_Amygdala	COVID19_HGI_C2_ALL_leave_23andme_20210107	17_44219831_T_A	0.718392	2.953e-06	2972	0.31942377426348	0.0850636993769773	0.441795458577959	0.117615617371215	0.0361014504103683	0.0378192562684512
17_43205356_45363133	ENSG00000108433.11	GOSR2	Artery_Aorta	COVID19_HGI_A2_ALL_eur_leave_ukbb_23andme_20210107	17_44941323_C_T	0.835722	0.000271	3158	0.758655793648935	0.203960141349674	0.0277631792449559	0.00746180812663023	0.00215907762980501	0.178913627977205
17_43205356_45363133	ENSG00000108433.11	GOSR2	Esophagus_Muscularis	COVID19_HGI_B1_ALL_eur_leave_23andme_20210107	17_44189067_A_G	0.715616	7.033e-07	2832	0.132931649022723	0.0263614648084671	0.672410251963793	0.133309625235824	0.0349870089691919	0.283629977422398
17_43205356_45363133	ENSG00000108433.11	GOSR2	Prostate	COVID19_HGI_B2_ALL_eur_leave_23andme_20210107	17_44219831_T_A	0.955083	9.688e-08	2931	0.00415703794375808	0.00112091281575628	0.743403946483231	0.200402152357062	0.0509159504001927	0.0106442934261089
17_43205356_45363133	ENSG00000108433.11	GOSR2	Prostate	COVID19_HGI_C2_ALL_eur_leave_ukbb_23andme_20210107	17_44219831_T_A	0.955083	6.244e-05	3103	0.627567514428587	0.178612013437554	0.143137834142483	0.0407285101289404	0.00995412786243504	0.0160066180850944
17_43205356_45363133	ENSG00000108433.11	GOSR2	Adrenal_Gland	COVID19_HGI_B1_ALL_eur_leave_23andme_20210107	17_44189067_A_G	0.0116516	7.033e-07	2832	0.0476379059071257	0.0991758893882037	0.240967569044165	0.501552295509182	0.110666340151324	0.329779825646822
17_43205356_45363133	ENSG00000108433.11	GOSR2	Brain_Hippocampus	COVID19_HGI_A2_ALL_eur_leave_ukbb_23andme_20210107	17_44941323_C_T	0.291749	0.000271	3147	0.750550342294175	0.211873976288497	0.0273946292126954	0.00773082053402023	0.00245023167061247	0.172253457989811
17_43205356_45363133	ENSG00000108433.11	GOSR2	Adipose_Subcutaneous	COVID19_HGI_B2_ALL_leave_UKBB_23andme_20210107	17_44863133_T_C	0.472037	2.548e-06	2508	0.178972032356908	0.0399129636136424	0.603279022106214	0.134495298349038	0.0433406835741979	0.0191276086330549
17_43205356_45363133	ENSG00000108433.11	GOSR2	Ovary	COVID19_HGI_B2_ALL_eur_leave_23andme_20210107	17_44219831_T_A	0.882545	9.688e-08	2925	0.00412282589657651	0.00112459807144343	0.737284888959806	0.201055442834844	0.0564122442373302	0.0103230196694387
17_43205356_45363133	ENSG00000108433.11	GOSR2	Esophagus_Mucosa	COVID19_HGI_B1_ALL_leave_23andme_20210107	17_44189067_A_G	0.412877	1.961e-06	2801	0.0213325725607325	0.0961375872636554	0.15857651510543	0.714633206727056	0.0093201183431255	0.0690182150346073
17_43205356_45363133	ENSG00000108433.11	GOSR2	Brain_Caudate_basal_ganglia	COVID19_HGI_C2_ALL_leave_23andme_20210107	17_44219831_T_A	0.627711	2.953e-06	3003	0.294746209164237	0.11289705548584	0.407700709474719	0.156133654403246	0.0285223714719576	0.04154145797459
17_43205356_45363133	ENSG00000108433.11	GOSR2	Brain_Spinal_cord_cervical_c-1	COVID19_HGI_C2_ALL_leave_23andme_20210107	17_44219831_T_A	0.446737	2.953e-06	2990	0.309140319255954	0.0950706274389167	0.427576534675082	0.131456831197498	0.0367556874325495	0.0409992668141278
17_43205356_45363133	ENSG00000108433.11	GOSR2	Whole_Blood	COVID19_HGI_B2_ALL_eur_leave_ukbb_23andme_20210107	17_44219831_T_A	0.582117	0.0001441	2933	0.594688304877831	0.12453942153657	0.221750233954014	0.0464262624207916	0.0125957772107931	0.00633507100860658
17_43205356_45363133	ENSG00000108433.11	GOSR2	Brain_Substantia_nigra	COVID19_HGI_C2_ALL_leave_23andme_20210107	17_44219831_T_A	0.850863	2.953e-06	2994	0.314757488960446	0.0902971776853535	0.435370910619091	0.12486387281674	0.0347105499183698	0.0410583362878388
17_43205356_45363133	ENSG00000108433.11	GOSR2	Testis	COVID19_HGI_B2_ALL_eur_leave_23andme_20210107	17_45029668_G_T	4.9659e-15	0.5779	2932	1.20031422024756e-09	0.00556076604744432	2.14652442438121e-07	0.994432946380277	6.07171952320823e-06	0.0786699906718458
17_43205356_45363133	ENSG00000108433.11	GOSR2	Esophagus_Gastroesophageal_Junction	COVID19_HGI_B1_ALL_eur_leave_ukbb_23andme_20210107	17_45359414_A_T	0.84258	0.0004106	2833	0.600520308092978	0.278999932048695	0.0765768402642325	0.0355690361776752	0.00833388341641942	0.0315470522157113
17_43205356_45363133	ENSG00000108433.11	GOSR2	Ovary	COVID19_HGI_A2_ALL_leave_23andme_20210107	17_44863133_T_C	0.751766	5.84e-05	2869	0.511624213948046	0.136203331890257	0.262208068274496	0.0697842027484339	0.0201801831387677	0.00831098108264283
17_43205356_45363133	ENSG00000108433.11	GOSR2	Uterus	COVID19_HGI_B1_ALL_leave_23andme_20210107	17_44189067_A_G	0.712146	1.961e-06	2800	0.0907134189003309	0.0220092528350633	0.674313123207441	0.163555140279571	0.0494090647775942	0.0690535170421671
17_43205356_45363133	ENSG00000108433.11	GOSR2	Brain_Frontal_Cortex_BA9	COVID19_HGI_A2_ALL_leave_UKBB_23andme_20210107	17_44863133_T_C	0.0513813	0.001149	2879	0.691074280805167	0.243862179042251	0.0439003956614542	0.0154856328209124	0.00567751167021526	0.00928315787987884
17_43205356_45363133	ENSG00000108433.11	GOSR2	Adipose_Subcutaneous	COVID19_HGI_A2_ALL_leave_23andme_20210107	17_44863133_T_C	0.472037	5.84e-05	2871	0.518637686723467	0.129710262461109	0.265813985701842	0.0664601756289685	0.0193778894846138	0.00679416006813455
17_43205356_45363133	ENSG00000108433.11	GOSR2	Muscle_Skeletal	COVID19_HGI_B2_ALL_eur_leave_23andme_20210107	17_45168826_A_G	2.49541e-13	0.7439	2932	3.62576992918027e-08	0.00556071703571056	6.48397192908968e-06	0.994424179089774	8.58364488549224e-06	0.29009943786319
17_43205356_45363133	ENSG00000108433.11	GOSR2	Brain_Putamen_basal_ganglia	COVID19_HGI_B2_ALL_eur_leave_23andme_20210107	17_44219831_T_A	0.246191	9.688e-08	2917	0.00378717520717549	0.00135060747474087	0.677260359939317	0.241452920736882	0.0761489366418853	0.00954075887090626
17_43205356_45363133	ENSG00000108433.11	GOSR2	Small_Intestine_Terminal_Ileum	COVID19_HGI_A2_ALL_leave_23andme_20210107	17_44863133_T_C	0.222539	5.84e-05	2870	0.528892032352853	0.119809009123812	0.27105817532909	0.0613834883911704	0.0188572948030742	0.012615192935575
17_43205356_45363133	ENSG00000108433.11	GOSR2	Colon_Sigmoid	COVID19_HGI_A2_ALL_eur_leave_23andme_20210107	17_44941323_C_T	0.678865	0.0002752	3152	0.627729493436141	0.22796309848297	0.10053885632387	0.036503922825502	0.00726462893151625	0.0310018487116484
17_43205356_45363133	ENSG00000108433.11	GOSR2	Heart_Atrial_Appendage	COVID19_HGI_C2_ALL_leave_23andme_20210107	17_44219831_T_A	0.0261064	2.953e-06	3005	0.210742394730331	0.154269498447175	0.291505745041477	0.213260373385467	0.130221988395551	0.0283453176434155
17_43205356_45363133	ENSG00000108433.11	GOSR2	Cells_Transformed_fibroblasts	COVID19_HGI_C2_ALL_eur_leave_23andme_20210107	17_44992737_G_A	5.08601e-13	0.2412	3102	1.38991087993877e-06	0.500322862678641	1.38658654534515e-06	0.499125661284035	0.000548699539898269	0.138101745629602
17_43205356_45363133	ENSG00000108433.11	GOSR2	Breast_Mammary_Tissue	COVID19_HGI_B2_ALL_eur_leave_23andme_20210107	17_44219831_T_A	0.589326	9.688e-08	2932	0.0040525353580503	0.00126424216194828	0.724715743593314	0.22604076287425	0.0439267160124385	0.0110810119922243
17_43205356_45363133	ENSG00000108433.11	GOSR2	Brain_Amygdala	COVID19_HGI_B1_ALL_leave_23andme_20210107	17_44189067_A_G	0.513322	1.961e-06	2788	0.0897193359878636	0.0224214444202732	0.666887599442028	0.166605173337137	0.0543664468126985	0.0681425213052225
17_43205356_45363133	ENSG00000108433.11	GOSR2	Colon_Sigmoid	COVID19_HGI_A2_ALL_leave_UKBB_23andme_20210107	17_44863133_T_C	0.372639	0.001149	2881	0.705175881725266	0.231701684676891	0.0448163320543247	0.0147218479501012	0.00358425359341727	0.00612318650597225
17_43205356_45363133	ENSG00000108433.11	GOSR2	Stomach	COVID19_HGI_B2_ALL_eur_leave_23andme_20210107	17_44219831_T_A	0.813365	9.688e-08	2932	0.00225351551406124	0.00317663203613808	0.402996649548712	0.568054250836905	0.0235189520641839	0.0109150658615444
17_43205356_45363133	ENSG00000108433.11	GOSR2	Adipose_Visceral_Omentum	COVID19_HGI_B1_ALL_leave_UKBB_23andme_20210107	17_45010721_G_A	0.000367637	0.0299	2542	0.603559812386252	0.323456295327362	0.0425049577923312	0.0227713043225907	0.00770763017146376	0.0454273477466733
17_43205356_45363133	ENSG00000108433.11	GOSR2	Skin_Sun_Exposed_Lower_leg	COVID19_HGI_B2_ALL_eur_leave_ukbb_23andme_20210107	17_45018463_T_C	7.48893e-14	0.4953	2933	7.41653440045121e-08	0.727812098857925	2.76551300057247e-08	0.27138927569258	0.00079852362902213	0.0788147376803588
17_43205356_45363133	ENSG00000108433.11	GOSR2	Brain_Putamen_basal_ganglia	COVID19_HGI_C2_ALL_eur_leave_23andme_20210107	17_44219831_T_A	0.246191	1.064e-05	3085	0.349455813864766	0.131591808914732	0.348589084772847	0.131226294605311	0.0391369978423435	0.015059176524903
17_43205356_45363133	ENSG00000108433.11	GOSR2	Artery_Coronary	COVID19_HGI_B2_ALL_leave_UKBB_23andme_20210107	17_44863133_T_C	0.128843	2.548e-06	2508	0.178233597753644	0.0390622461632046	0.600789906351759	0.131620746693991	0.0502935030374009	0.0365152694559468
17_43205356_45363133	ENSG00000108433.11	GOSR2	Pituitary	COVID19_HGI_B2_ALL_eur_leave_ukbb_23andme_20210107	17_44219831_T_A	0.64119	0.0001441	2933	0.577289596522459	0.138967398701362	0.215262519942059	0.0518021533510038	0.0166783314831153	0.00562040738336565
17_43205356_45363133	ENSG00000108433.11	GOSR2	Heart_Left_Ventricle	COVID19_HGI_B1_ALL_eur_leave_23andme_20210107	17_44189067_A_G	0.337957	7.033e-07	2832	0.121607698234603	0.0371429927498181	0.615130133507097	0.187842708213225	0.0382764672952575	0.349659035443548
17_43205356_45363133	ENSG00000108433.11	GOSR2	Adrenal_Gland	COVID19_HGI_C2_ALL_eur_leave_ukbb_23andme_20210107	17_44110271_G_A	0.00337572	8.277e-05	3105	0.246352698385854	0.546758267387246	0.056190783198382	0.124684514973314	0.0260137360552034	0.0235222807274649
17_43205356_45363133	ENSG00000108433.11	GOSR2	Artery_Coronary	COVID19_HGI_C2_ALL_leave_23andme_20210107	17_44219831_T_A	0.415535	2.953e-06	3005	0.32014618470346	0.0841351112376736	0.442836631013839	0.116341886265426	0.036540186779601	0.0398263291378314
17_43205356_45363133	ENSG00000108433.11	GOSR2	Esophagus_Gastroesophageal_Junction	COVID19_HGI_B1_ALL_eur_leave_23andme_20210107	17_44189067_A_G	0.803649	7.033e-07	2832	0.108772604929655	0.0505159398809678	0.550206179079329	0.255490558863376	0.0350147172466719	0.262663922457203
17_43205356_45363133	ENSG00000108433.11	GOSR2	Nerve_Tibial	COVID19_HGI_B1_ALL_leave_UKBB_23andme_20210107	17_45361047_G_A	0.75292	0.001904	2542	0.789417706391378	0.141109982672793	0.0555937714905564	0.00993355206675816	0.00394498737851388	0.0162354010104736
17_43205356_45363133	ENSG00000108433.11	GOSR2	Colon_Transverse	COVID19_HGI_C2_ALL_eur_leave_ukbb_23andme_20210107	17_44219831_T_A	0.858759	6.244e-05	3105	0.659891092256307	0.147223833836433	0.150515084845715	0.0335716031397821	0.00879838592176366	0.0161712361817699
17_43205356_45363133	ENSG00000108433.11	GOSR2	Small_Intestine_Terminal_Ileum	COVID19_HGI_C2_ALL_leave_23andme_20210107	17_44219831_T_A	0.979107	2.953e-06	2998	0.328041358235802	0.0784180477715687	0.453748053898055	0.108436786062577	0.0313557540319978	0.0407063774763615
17_43205356_45363133	ENSG00000108433.11	GOSR2	Ovary	COVID19_HGI_B2_ALL_leave_UKBB_23andme_20210107	17_44863133_T_C	0.751766	2.548e-06	2508	0.176688696279409	0.0416510341659276	0.595582351638583	0.140351601861034	0.0457263160550468	0.0231132994229595
17_43205356_45363133	ENSG00000108433.11	GOSR2	Small_Intestine_Terminal_Ileum	COVID19_HGI_A2_ALL_eur_leave_23andme_20210107	17_44941323_C_T	0.112754	0.0002752	3145	0.682663754196119	0.172664884121666	0.109254056158187	0.0276256352260652	0.00779167029796267	0.0357724379871231
17_43205356_45363133	ENSG00000108433.11	GOSR2	Heart_Left_Ventricle	COVID19_HGI_B2_ALL_eur_leave_23andme_20210107	17_44219831_T_A	0.865517	9.688e-08	2932	0.0040557319722029	0.00127980912014755	0.725287394769158	0.228827982891651	0.0405490812468413	0.0107469226046811
17_43205356_45363133	ENSG00000108433.11	GOSR2	Cells_EBV-transformed_lymphocytes	COVID19_HGI_B2_ALL_eur_leave_23andme_20210107	17_44219831_T_A	0.420161	9.688e-08	2932	0.00230369039694106	0.00307182672459896	0.411969434322501	0.549302061072563	0.0333529874833967	0.0110063319408882
17_43205356_45363133	ENSG00000108433.11	GOSR2	Brain_Hypothalamus	COVID19_HGI_B2_ALL_leave_23andme_20210107	17_44219831_T_A	0.299982	9.948e-10	2736	0.000148285903270803	4.19736490900721e-05	0.726514816242708	0.205578790264041	0.0677161339408902	0.0328605348061501
17_43205356_45363133	ENSG00000108433.11	GOSR2	Adipose_Subcutaneous	COVID19_HGI_A2_ALL_leave_UKBB_23andme_20210107	17_44863133_T_C	0.472037	0.001149	2881	0.748853879854435	0.187995306491221	0.0475922177848972	0.0119441283562374	0.00361446751320951	0.00476295940363815
17_43205356_45363133	ENSG00000108433.11	GOSR2	Skin_Sun_Exposed_Lower_leg	COVID19_HGI_C2_ALL_leave_23andme_20210107	17_45018463_T_C	7.48893e-14	0.6306	3005	4.27443389898991e-08	0.419466107598601	5.91253620302657e-08	0.580218868653623	0.000314921878075527	0.073422677976491
17_43205356_45363133	ENSG00000108433.11	GOSR2	Brain_Caudate_basal_ganglia	COVID19_HGI_B1_ALL_eur_leave_ukbb_23andme_20210107	17_45361047_G_A	0.88792	0.0004098	2830	0.645002161022833	0.233936075296127	0.0821964084365702	0.0298027835818388	0.00906257166263116	0.0326868923479928
17_43205356_45363133	ENSG00000108433.11	GOSR2	Heart_Left_Ventricle	COVID19_HGI_C2_ALL_eur_leave_ukbb_23andme_20210107	17_44157597_A_G	0.256004	0.0001014	3105	0.607684970106805	0.199945826808663	0.13860734886169	0.045597638681042	0.00816421554180018	0.0156734530249031
17_43205356_45363133	ENSG00000108433.11	GOSR2	Spleen	COVID19_HGI_C2_ALL_leave_UKBB_23andme_20210107	17_44219831_T_A	0.0180906	2.535e-05	2887	0.356647884008632	0.40215296172044	0.0880143836590606	0.0991902366799385	0.0539945339319289	0.0178627775899722
17_43205356_45363133	ENSG00000108433.11	GOSR2	Stomach	COVID19_HGI_B1_ALL_eur_leave_23andme_20210107	17_44189067_A_G	0.29646	7.033e-07	2832	0.0677648250835049	0.0933437955086334	0.342775881016062	0.472138412523004	0.0239770858687963	0.343890602047068
17_43205356_45363133	ENSG00000108433.11	GOSR2	Small_Intestine_Terminal_Ileum	COVID19_HGI_A2_ALL_eur_leave_ukbb_23andme_20210107	17_44941323_C_T	0.112754	0.000271	3150	0.768027079250962	0.194539910904331	0.0280292880149256	0.00709746319018434	0.00230625863959684	0.196653422423283
17_43205356_45363133	ENSG00000108433.11	GOSR2	Colon_Transverse	COVID19_HGI_B2_ALL_leave_23andme_20210107	17_44219831_T_A	0.858759	9.948e-10	2743	0.000162921098062506	3.17507664669414e-05	0.798218798235561	0.155514250807954	0.0460722790919551	0.0325427480638153
17_43205356_45363133	ENSG00000108433.11	GOSR2	Artery_Aorta	COVID19_HGI_B2_ALL_leave_UKBB_23andme_20210107	17_44863133_T_C	0.394285	2.548e-06	2508	0.182302485010153	0.0378677203821419	0.61450531368575	0.127606814390705	0.0377176665312494	0.0274121616958284
17_43205356_45363133	ENSG00000108433.11	GOSR2	Pituitary	COVID19_HGI_C2_ALL_eur_leave_ukbb_23andme_20210107	17_44078832_G_A	0.144356	8.821e-05	3105	0.641357865361717	0.163634849461461	0.14628782636134	0.037312195888305	0.0114072629271781	0.0184640324110866
17_43205356_45363133	ENSG00000108433.11	GOSR2	Colon_Transverse	COVID19_HGI_C2_ALL_leave_UKBB_23andme_20210107	17_44219831_T_A	0.858759	2.535e-05	2888	0.659374096564097	0.135077908320348	0.162732027210013	0.033327431987349	0.00948853591819383	0.0342741778128468
17_43205356_45363133	ENSG00000108433.11	GOSR2	Artery_Tibial	COVID19_HGI_C2_ALL_eur_leave_ukbb_23andme_20210107	17_44110271_G_A	0.0389221	8.277e-05	3105	0.551294772375357	0.248778011508607	0.125745263745501	0.056726519367345	0.0174554330031912	0.0225234138868802
17_43205356_45363133	ENSG00000108433.11	GOSR2	Colon_Transverse	COVID19_HGI_B1_ALL_eur_leave_23andme_20210107	17_44189067_A_G	0.71054	7.033e-07	2832	0.13189495519288	0.0269455912397563	0.667166327251663	0.136261576613854	0.0377315497018465	0.294526870956607
17_43205356_45363133	ENSG00000108433.11	GOSR2	Uterus	COVID19_HGI_B1_ALL_leave_UKBB_23andme_20210107	17_45359414_A_T	0.811961	0.001863	2541	0.762253613183199	0.16751109395109	0.0536673254726296	0.0117890285864964	0.00477893880658575	0.0172999565866939
17_43205356_45363133	ENSG00000108433.11	GOSR2	Breast_Mammary_Tissue	COVID19_HGI_A2_ALL_leave_UKBB_23andme_20210107	17_44863133_T_C	0.464261	0.001149	2881	0.71767772439007	0.219492809085273	0.0456108667891004	0.0139462441699222	0.00327235556563434	0.00574250195279928
17_43205356_45363133	ENSG00000108433.11	GOSR2	Colon_Transverse	COVID19_HGI_B1_ALL_leave_UKBB_23andme_20210107	17_45360317_A_G	0.254163	0.001864	2542	0.788330165160789	0.14207552810788	0.0555171827363767	0.0100014186990996	0.00407570529585425	0.0241191188717637
17_43205356_45363133	ENSG00000108433.11	GOSR2	Lung	COVID19_HGI_B2_ALL_leave_UKBB_23andme_20210107	17_44863133_T_C	0.32821	2.548e-06	2508	0.16713524286733	0.0502629385811166	0.563379565782729	0.169376494413784	0.0498457583550399	0.0185727525197729
17_43205356_45363133	ENSG00000108433.11	GOSR2	Cells_Transformed_fibroblasts	COVID19_HGI_B2_ALL_eur_leave_23andme_20210107	17_44996759_C_A	7.40972e-13	0.2633	2932	1.54486746835689e-08	0.00556074663949292	2.76268971684438e-06	0.994429474723496	7.00049861968912e-06	0.108265747833688
17_43205356_45363133	ENSG00000108433.11	GOSR2	Ovary	COVID19_HGI_A2_ALL_leave_UKBB_23andme_20210107	17_44863133_T_C	0.751766	0.001149	2879	0.739330148897123	0.19740352709415	0.0469629426401523	0.012535488803128	0.00376789256544735	0.00582521763398194
17_43205356_45363133	ENSG00000108433.11	GOSR2	Skin_Sun_Exposed_Lower_leg	COVID19_HGI_B2_ALL_eur_leave_23andme_20210107	17_45018463_T_C	7.48893e-14	0.2073	2932	5.66651518613349e-10	0.00556076205962355	1.01334409298708e-07	0.994432232405539	6.90363377553349e-06	0.104151789539818
17_43205356_45363133	ENSG00000108433.11	GOSR2	Brain_Cortex	COVID19_HGI_C2_ALL_leave_UKBB_23andme_20210107	17_44219831_T_A	0.871099	2.535e-05	2885	0.597045620390056	0.196887629437398	0.147343419305263	0.0485792694598928	0.0101440614073915	0.0337775128956427
17_43205356_45363133	ENSG00000108433.11	GOSR2	Brain_Caudate_basal_ganglia	COVID19_HGI_B2_ALL_eur_leave_ukbb_23andme_20210107	17_44219831_T_A	0.627711	0.0001441	2931	0.523155014635363	0.195159346259766	0.195068880975805	0.0727552302744986	0.0138615278545672	0.00645190333431922
17_43205356_45363133	ENSG00000108433.11	GOSR2	Cells_Transformed_fibroblasts	COVID19_HGI_B1_ALL_eur_leave_ukbb_23andme_20210107	17_45003675_C_T	8.50527e-13	0.07574	2833	2.60329644085255e-06	0.868965408165434	3.31965818682597e-07	0.110788041066059	0.0202436155062475	0.135180495690413
17_43205356_45363133	ENSG00000108433.11	GOSR2	Brain_Nucleus_accumbens_basal_ganglia	COVID19_HGI_B2_ALL_eur_leave_23andme_20210107	17_44219831_T_A	0.927731	9.688e-08	2927	0.00405894302286824	0.00122851769938087	0.725860988210799	0.219646678090394	0.0492048729765578	0.0107126402340253
17_43205356_45363133	ENSG00000108433.11	GOSR2	Brain_Hypothalamus	COVID19_HGI_C2_ALL_leave_23andme_20210107	17_44219831_T_A	0.299982	2.953e-06	2997	0.307650529506124	0.0951989739433377	0.425543458409824	0.131639638918856	0.0399673992218582	0.0406959363389205
17_43205356_45363133	ENSG00000108433.11	GOSR2	Skin_Sun_Exposed_Lower_leg	COVID19_HGI_C2_ALL_leave_UKBB_23andme_20210107	17_45018463_T_C	7.48893e-14	0.3257	2888	8.16636057140648e-08	0.801395355806548	2.01543921369939e-08	0.197781728133165	0.000822814242288168	0.0870447606646873
17_43205356_45363133	ENSG00000108433.11	GOSR2	Vagina	COVID19_HGI_B2_ALL_leave_UKBB_23andme_20210107	17_44863133_T_C	0.242908	2.548e-06	2504	0.171898576021468	0.0450026922277225	0.579433125088569	0.151642372370543	0.0520232342916979	0.0268966001175841
17_43205356_45363133	ENSG00000108433.11	GOSR2	Prostate	COVID19_HGI_A2_ALL_eur_leave_23andme_20210107	17_44941323_C_T	0.315967	0.0002752	3151	0.663527840367419	0.191859867605021	0.10626782346644	0.0307198434637397	0.00762462509738032	0.0336796293918311
17_43205356_45363133	ENSG00000108433.11	GOSR2	Brain_Hypothalamus	COVID19_HGI_C2_ALL_leave_UKBB_23andme_20210107	17_44219831_T_A	0.299982	2.535e-05	2880	0.609410841593162	0.181344739239562	0.150383175480804	0.0447359774268424	0.01412526625963	0.0346975033588479
17_43205356_45363133	ENSG00000108433.11	GOSR2	Skin_Not_Sun_Exposed_Suprapubic	COVID19_HGI_A2_ALL_leave_UKBB_23andme_20210107	17_45046932_A_G	8.8571e-10	0.02036	2881	0.000306222152437413	0.927293348517717	1.946146205745e-05	0.0589191927525215	0.0134617751152667	0.0934965407297502
17_43205356_45363133	ENSG00000108433.11	GOSR2	Testis	COVID19_HGI_B1_ALL_leave_UKBB_23andme_20210107	17_45042079_G_A	4.9659e-15	0.05713	2542	1.95808603985135e-07	0.904662281445048	1.37895802155184e-08	0.0636780695717436	0.0316594393850237	0.116037188061606
17_43205356_45363133	ENSG00000108433.11	GOSR2	Brain_Cerebellar_Hemisphere	COVID19_HGI_B1_ALL_leave_UKBB_23andme_20210107	17_45359414_A_T	0.50866	0.001863	2539	0.711398496691621	0.217793272748148	0.0500353538175502	0.0153127666104953	0.00546011013218542	0.0144516718118853
17_43205356_45363133	ENSG00000108433.11	GOSR2	Brain_Caudate_basal_ganglia	COVID19_HGI_B1_ALL_eur_leave_23andme_20210107	17_44189067_A_G	0.606216	7.033e-07	2829	0.116253861461551	0.0421523233337186	0.588039585980492	0.213176064279625	0.0403781649446142	0.299718642864799
17_43205356_45363133	ENSG00000108433.11	GOSR2	Pancreas	COVID19_HGI_C2_ALL_leave_23andme_20210107	17_44219831_T_A	0.939581	2.953e-06	3005	0.320335713898962	0.0881506217605227	0.443098793970717	0.121906302839743	0.0265085675300546	0.0403220341562992
17_43205356_45363133	ENSG00000108433.11	GOSR2	Esophagus_Muscularis	COVID19_HGI_B1_ALL_leave_23andme_20210107	17_44189067_A_G	0.715616	1.961e-06	2801	0.0955428240032532	0.0184046108644609	0.710221330813894	0.136772338062497	0.0390588962558948	0.0612800719001112
17_43205356_45363133	ENSG00000108433.11	GOSR2	Spleen	COVID19_HGI_A2_ALL_leave_23andme_20210107	17_44826056_C_G	8.2528e-05	0.000164	2871	0.277416884016454	0.318699686875796	0.142182663406637	0.163242610531097	0.0984581551700156	0.0217242336070149
17_43205356_45363133	ENSG00000108433.11	GOSR2	Brain_Caudate_basal_ganglia	COVID19_HGI_C2_ALL_eur_leave_23andme_20210107	17_44219831_T_A	0.627711	1.064e-05	3100	0.350697451092204	0.137621907203921	0.349856475682209	0.137267331889545	0.0245568341321213	0.0172351015674052
17_43205356_45363133	ENSG00000108433.11	GOSR2	Artery_Tibial	COVID19_HGI_B1_ALL_eur_leave_23andme_20210107	17_44189067_A_G	0.0303154	7.033e-07	2832	0.104622597648356	0.0433093464398752	0.529214131946954	0.21896846311918	0.103885460845635	0.462571207005221
17_43205356_45363133	ENSG00000108433.11	GOSR2	Brain_Spinal_cord_cervical_c-1	COVID19_HGI_B2_ALL_eur_leave_23andme_20210107	17_44219831_T_A	0.446737	9.688e-08	2923	0.00401004792181315	0.00120879328910531	0.717116739337866	0.216106907034199	0.0615575124170165	0.0108438342192202
17_43205356_45363133	ENSG00000108433.11	GOSR2	Minor_Salivary_Gland	COVID19_HGI_A2_ALL_leave_UKBB_23andme_20210107	17_44863133_T_C	0.55364	0.001149	2881	0.749838494117694	0.186716233849956	0.0476547933790307	0.0118625254423303	0.00392795321098967	0.00625677664806962
17_43205356_45363133	ENSG00000108433.11	GOSR2	Heart_Left_Ventricle	COVID19_HGI_B2_ALL_eur_leave_ukbb_23andme_20210107	17_44219831_T_A	0.865517	0.0001441	2933	0.547175101576638	0.172694535155444	0.204033282297955	0.0643834548330217	0.0117136261369413	0.00625044453525552
17_43205356_45363133	ENSG00000108433.11	GOSR2	Skin_Sun_Exposed_Lower_leg	COVID19_HGI_B2_ALL_leave_23andme_20210107	17_45018463_T_C	7.48893e-14	0.04642	2743	2.07944808266257e-11	0.000204063978906362	1.01880884015361e-07	0.999795028462496	8.05656917517644e-07	0.103149114370174
17_43205356_45363133	ENSG00000108433.11	GOSR2	Brain_Cerebellum	COVID19_HGI_C2_ALL_eur_leave_ukbb_23andme_20210107	17_44219831_T_A	0.7096	6.244e-05	3099	0.628092200809701	0.178213070029723	0.143249955901731	0.0406355201905378	0.00980925306830767	0.0160538044834845
17_43205356_45363133	ENSG00000108433.11	GOSR2	Spleen	COVID19_HGI_C2_ALL_leave_23andme_20210107	17_44110271_G_A	0.000667503	1.747e-05	3004	0.165953602134729	0.193052141312001	0.229550958965663	0.266889747595017	0.14455354999259	0.0206629105798658
17_43205356_45363133	ENSG00000108433.11	GOSR2	Adipose_Visceral_Omentum	COVID19_HGI_B1_ALL_eur_leave_23andme_20210107	17_44189067_A_G	0.239931	7.033e-07	2832	0.101745284607655	0.0574524810389564	0.514659774117946	0.290577223631651	0.0355652366037922	0.356054897673295
17_43205356_45363133	ENSG00000108433.11	GOSR2	Cells_EBV-transformed_lymphocytes	COVID19_HGI_B1_ALL_leave_UKBB_23andme_20210107	17_45052253_G_A	8.1809e-06	0.02528	2542	0.404670763822728	0.515387056387163	0.0284984410543688	0.0362803364452555	0.0151634022904845	0.054621334847857
17_43205356_45363133	ENSG00000108433.11	GOSR2	Brain_Cerebellum	COVID19_HGI_B2_ALL_leave_23andme_20210107	17_44219831_T_A	0.7096	9.948e-10	2738	0.000154775391315342	3.88977144167789e-05	0.758309541568629	0.190525241747062	0.0509715435785765	0.0324943058015678
17_43205356_45363133	ENSG00000108433.11	GOSR2	Brain_Frontal_Cortex_BA9	COVID19_HGI_A2_ALL_eur_leave_ukbb_23andme_20210107	17_44941323_C_T	0.367052	0.000271	3154	0.696270164544743	0.265557063140505	0.0254528715852725	0.0097046962139349	0.00301520451554474	0.12819247356038
17_43205356_45363133	ENSG00000108433.11	GOSR2	Thyroid	COVID19_HGI_B2_ALL_leave_23andme_20210107	17_44219831_T_A	0.914828	9.948e-10	2743	0.00016315668686221	3.29684736280013e-05	0.799373046585303	0.161487437857707	0.0389433903965005	0.03210095714975
17_43205356_45363133	ENSG00000108433.11	GOSR2	Artery_Tibial	COVID19_HGI_B1_ALL_leave_UKBB_23andme_20210107	17_44999745_T_C	0.00232196	0.05311	2542	0.673841623258441	0.25457441962643	0.047454467921046	0.0179218829311896	0.0062076062628937	0.0114591071129083
17_43205356_45363133	ENSG00000108433.11	GOSR2	Nerve_Tibial	COVID19_HGI_B2_ALL_leave_23andme_20210107	17_44219831_T_A	0.734698	9.948e-10	2743	0.00016306756656321	3.12589364203542e-05	0.798936408858137	0.153102874996313	0.0477663896425676	0.0280664884975273
17_43205356_45363133	ENSG00000108433.11	GOSR2	Artery_Aorta	COVID19_HGI_B1_ALL_eur_leave_ukbb_23andme_20210107	17_45360317_A_G	0.410911	0.0004109	2833	0.709934788672568	0.170245140705006	0.0905290998115316	0.0217016430992966	0.00758932771159729	0.0467317027231337
17_43205356_45363133	ENSG00000108433.11	GOSR2	Brain_Hypothalamus	COVID19_HGI_A2_ALL_leave_23andme_20210107	17_44863133_T_C	0.322677	5.84e-05	2867	0.497697541354004	0.147478143729219	0.255067139745711	0.0755575044173976	0.0241996707536684	0.00822046396953221
17_43205356_45363133	ENSG00000108433.11	GOSR2	Skin_Not_Sun_Exposed_Suprapubic	COVID19_HGI_B1_ALL_eur_leave_23andme_20210107	17_45046932_A_G	8.8571e-10	0.785	2832	5.44994342869066e-05	0.16479730105361	0.000275675346015446	0.833595504025349	0.00127702014073915	0.0593334043434507
17_43205356_45363133	ENSG00000108433.11	GOSR2	Brain_Cerebellar_Hemisphere	COVID19_HGI_C2_ALL_eur_leave_ukbb_23andme_20210107	17_44219831_T_A	0.437022	6.244e-05	3093	0.590875468796203	0.214603213538047	0.134749235716823	0.0489294511091258	0.0108426308398011	0.0166377387269292
17_43205356_45363133	ENSG00000108433.11	GOSR2	Ovary	COVID19_HGI_A2_ALL_eur_leave_23andme_20210107	17_44941323_C_T	0.0738881	0.0002752	3145	0.661229714448525	0.193570991687012	0.105857813061716	0.030980872640777	0.00836060816197061	0.033710726502662
17_43205356_45363133	ENSG00000108433.11	GOSR2	Breast_Mammary_Tissue	COVID19_HGI_B1_ALL_eur_leave_23andme_20210107	17_44189067_A_G	0.565975	7.033e-07	2832	0.121929209984314	0.0371310481386918	0.616756441449724	0.187784165931612	0.036399134495658	0.295213228235486
17_43205356_45363133	ENSG00000108433.11	GOSR2	Brain_Amygdala	COVID19_HGI_B1_ALL_eur_leave_ukbb_23andme_20210107	17_45361047_G_A	0.0989784	0.0004098	2797	0.703820298308313	0.177223985028276	0.0881247141593017	0.0221814080954986	0.00864959440861019	0.0564087600429917
17_43205356_45363133	ENSG00000108433.11	GOSR2	Cells_EBV-transformed_lymphocytes	COVID19_HGI_B2_ALL_leave_UKBB_23andme_20210107	17_44863133_T_C	0.556734	2.548e-06	2508	0.0979063798600901	0.124735325680248	0.330022877441358	0.420430997899468	0.0269044191188369	0.022161901667756
17_43205356_45363133	ENSG00000108433.11	GOSR2	Skin_Not_Sun_Exposed_Suprapubic	COVID19_HGI_A2_ALL_leave_23andme_20210107	17_45046932_A_G	8.8571e-10	0.006618	2871	0.000214586763915247	0.648932582550865	0.000109980752373642	0.332575009700312	0.0181678402325338	0.0966222191772126
17_43205356_45363133	ENSG00000108433.11	GOSR2	Lung	COVID19_HGI_A2_ALL_eur_leave_23andme_20210107	17_44941323_C_T	0.0716173	0.0002752	3153	0.622915619373516	0.231090090429142	0.0997720620295654	0.0370043584793887	0.00921786968838703	0.0342585275013003
17_43205356_45363133	ENSG00000108433.11	GOSR2	Heart_Atrial_Appendage	COVID19_HGI_B1_ALL_eur_leave_ukbb_23andme_20210107	17_45359414_A_T	0.148613	0.0004106	2833	0.524630598308112	0.352026765995131	0.0668995752232726	0.04487800331389	0.011565057159594	0.0313400841316875
17_43205356_45363133	ENSG00000108433.11	GOSR2	Artery_Aorta	COVID19_HGI_B1_ALL_leave_UKBB_23andme_20210107	17_45360317_A_G	0.410911	0.001864	2542	0.767690320478629	0.162382508151844	0.0540636470485267	0.0114311561411326	0.00443236817986735	0.0189024802211197
17_43205356_45363133	ENSG00000108433.11	GOSR2	Skin_Not_Sun_Exposed_Suprapubic	COVID19_HGI_C2_ALL_leave_23andme_20210107	17_45046932_A_G	8.8571e-10	0.8345	3005	0.000138660036131906	0.419324085101369	0.00019179907864211	0.580022410385738	0.000323045398119322	0.058234881363712
17_43205356_45363133	ENSG00000108433.11	GOSR2	Brain_Hypothalamus	COVID19_HGI_A2_ALL_leave_UKBB_23andme_20210107	17_44863133_T_C	0.322677	0.001149	2877	0.721662211944608	0.214478680750581	0.0458300755464595	0.0136163283846446	0.0044127033737067	0.00591991493343502
17_43205356_45363133	ENSG00000108433.11	GOSR2	Colon_Sigmoid	COVID19_HGI_B2_ALL_eur_leave_23andme_20210107	17_44219831_T_A	0.652029	9.688e-08	2932	0.00396854524930245	0.0013229492306023	0.709695774922401	0.236534809004597	0.0484779215930973	0.0102934801168028
17_43205356_45363133	ENSG00000108433.11	GOSR2	Brain_Putamen_basal_ganglia	COVID19_HGI_C2_ALL_leave_UKBB_23andme_20210107	17_44219831_T_A	0.246191	2.535e-05	2877	0.582378250835788	0.206889637403282	0.143658662236281	0.0510186266702312	0.0160548228544182	0.0309989541872732
17_43205356_45363133	ENSG00000108433.11	GOSR2	Pancreas	COVID19_HGI_A2_ALL_eur_leave_ukbb_23andme_20210107	17_44941323_C_T	0.0428684	0.000271	3158	0.74612782802136	0.216329700822183	0.0273047155276749	0.00791431056764002	0.00232344506114196	0.219480192617916
17_43205356_45363133	ENSG00000108433.11	GOSR2	Esophagus_Muscularis	COVID19_HGI_C2_ALL_eur_leave_ukbb_23andme_20210107	17_44219831_T_A	0.915393	6.244e-05	3105	0.663634001216853	0.143717060093039	0.151368807931808	0.0327720306092271	0.00850810014907328	0.0148335982076993
17_43205356_45363133	ENSG00000108433.11	GOSR2	Lung	COVID19_HGI_B1_ALL_eur_leave_23andme_20210107	17_44189067_A_G	0.111211	7.033e-07	2832	0.116206778310966	0.0389252727077557	0.587810575272563	0.196836098160821	0.0602212755478951	0.366929999831136
17_43205356_45363133	ENSG00000108433.11	GOSR2	Artery_Coronary	COVID19_HGI_B1_ALL_eur_leave_ukbb_23andme_20210107	17_45361047_G_A	0.685954	0.0004098	2832	0.704317948131157	0.175553861090314	0.0897994965443041	0.022374903815509	0.00795379041871623	0.0428703432405438
17_43205356_45363133	ENSG00000108433.11	GOSR2	Brain_Cerebellum	COVID19_HGI_B1_ALL_leave_UKBB_23andme_20210107	17_45359414_A_T	0.819548	0.001863	2537	0.755103361130578	0.174819220570919	0.0531100564337213	0.0122912016601765	0.00467616020460443	0.0165303859134509
17_43205356_45363133	ENSG00000108433.11	GOSR2	Spleen	COVID19_HGI_A2_ALL_leave_UKBB_23andme_20210107	17_44826056_C_G	8.2528e-05	0.00304	2881	0.429782563128165	0.49483872527799	0.0273141475190366	0.0314320559682205	0.0166325081065881	0.0201325686494879
17_43205356_45363133	ENSG00000108433.11	GOSR2	Artery_Tibial	COVID19_HGI_B2_ALL_leave_UKBB_23andme_20210107	17_44863133_T_C	0.187264	2.548e-06	2508	0.15457233942391	0.0581575386283645	0.521032524156429	0.195967191815254	0.0702704059760425	0.0164386522675604
17_43205356_45363133	ENSG00000108433.11	GOSR2	Artery_Aorta	COVID19_HGI_B2_ALL_eur_leave_ukbb_23andme_20210107	17_44219831_T_A	0.52673	0.0001441	2933	0.57585256989165	0.142836550052455	0.214726674543779	0.0532482434763272	0.0133359620357889	0.00651738600566314
17_43205356_45363133	ENSG00000108433.11	GOSR2	Cells_Transformed_fibroblasts	COVID19_HGI_C2_ALL_leave_UKBB_23andme_20210107	17_44992737_G_A	5.08601e-13	0.6184	2888	2.22637941271467e-06	0.80142437692592	5.49465374902663e-07	0.197788929375803	0.000783917853489654	0.0960516925380638
17_43205356_45363133	ENSG00000108433.11	GOSR2	Uterus	COVID19_HGI_A2_ALL_leave_23andme_20210107	17_44863133_T_C	0.639375	5.84e-05	2869	0.519560993386967	0.128631973865174	0.266283444915623	0.0659063578973083	0.0196172299349279	0.00913741252586277
17_43205356_45363133	ENSG00000108433.11	GOSR2	Brain_Anterior_cingulate_cortex_BA24	COVID19_HGI_B2_ALL_leave_UKBB_23andme_20210107	17_44863133_T_C	0.304931	2.548e-06	2505	0.169294169292505	0.0458984823990666	0.570653745735297	0.154654280922833	0.0594993216502985	0.0213273370177563
17_43205356_45363133	ENSG00000108433.11	GOSR2	Heart_Left_Ventricle	COVID19_HGI_A2_ALL_eur_leave_ukbb_23andme_20210107	17_44941323_C_T	0.127451	0.000271	3158	0.721082714339616	0.241439162974858	0.0263881839646426	0.00883326374751343	0.00225667497336989	0.203589858748681
17_43205356_45363133	ENSG00000108433.11	GOSR2	Brain_Frontal_Cortex_BA9	COVID19_HGI_B2_ALL_leave_23andme_20210107	17_44219831_T_A	0.0514932	9.948e-10	2741	0.00013933013209308	4.61567654894449e-05	0.682636758088357	0.226050226708766	0.0911275283052947	0.0457146795139453
17_43205356_45363133	ENSG00000108433.11	GOSR2	Heart_Atrial_Appendage	COVID19_HGI_B2_ALL_leave_UKBB_23andme_20210107	17_44863133_T_C	0.0274142	2.548e-06	2508	0.117724943630598	0.0707847054797818	0.396827302767314	0.238424884814166	0.176238163308141	0.0164179013837867
17_43205356_45363133	ENSG00000108433.11	GOSR2	Lung	COVID19_HGI_B1_ALL_eur_leave_ukbb_23andme_20210107	17_45360317_A_G	0.420633	0.0004109	2833	0.659299556853329	0.220886771899238	0.0840722223229456	0.0281593438427265	0.00758210508176141	0.0388551459724448
17_43205356_45363133	ENSG00000108433.11	GOSR2	Brain_Amygdala	COVID19_HGI_A2_ALL_eur_leave_23andme_20210107	17_44941323_C_T	0.548867	0.0002752	3111	0.667789667596712	0.186684387008718	0.106797425578686	0.0298469441366567	0.00888157567922757	0.0284736976052631
17_43205356_45363133	ENSG00000108433.11	GOSR2	Spleen	COVID19_HGI_C2_ALL_eur_leave_ukbb_23andme_20210107	17_44110271_G_A	0.000667503	8.277e-05	3101	0.354272691013783	0.418136929830908	0.0807809563526142	0.0952917078139939	0.0515177149887015	0.0349331487765367
17_43205356_45363133	ENSG00000108433.11	GOSR2	Adipose_Visceral_Omentum	COVID19_HGI_A2_ALL_eur_leave_ukbb_23andme_20210107	17_44941323_C_T	0.772169	0.000271	3158	0.600666892771293	0.361808907551689	0.0219815399158963	0.0132381737874018	0.00230448597372016	0.130609733338287
17_43205356_45363133	ENSG00000108433.11	GOSR2	Artery_Tibial	COVID19_HGI_B2_ALL_leave_23andme_20210107	17_44219831_T_A	0.0772826	9.948e-10	2743	0.000132079655359585	5.40518402885647e-05	0.647113633693077	0.264734672577644	0.0879655622336315	0.0386972966617035
17_43205356_45363133	ENSG00000108433.11	GOSR2	Brain_Cerebellar_Hemisphere	COVID19_HGI_C2_ALL_eur_leave_23andme_20210107	17_44219831_T_A	0.437022	1.064e-05	3090	0.356970683809476	0.129515418958706	0.356102764129256	0.129172283154738	0.0282388499478232	0.0174232037276719
17_43205356_45363133	ENSG00000108433.11	GOSR2	Brain_Putamen_basal_ganglia	COVID19_HGI_B2_ALL_leave_23andme_20210107	17_44219831_T_A	0.246191	9.948e-10	2733	0.000140595059853819	4.76881620214002e-05	0.688834145181255	0.233566889163029	0.0774106824338418	0.0289600161588086
17_43205356_45363133	ENSG00000108433.11	GOSR2	Breast_Mammary_Tissue	COVID19_HGI_C2_ALL_eur_leave_ukbb_23andme_20210107	17_44219831_T_A	0.589326	6.244e-05	3105	0.608243730194754	0.199019372387838	0.138734796895211	0.0453858709402214	0.00861622958197485	0.0165119120321487
17_43205356_45363133	ENSG00000108433.11	GOSR2	Brain_Caudate_basal_ganglia	COVID19_HGI_A2_ALL_eur_leave_ukbb_23andme_20210107	17_45314013_C_T	1.75656e-05	0.0105	3155	0.688213119573109	0.27366489422822	0.0251665103690151	0.0100044001391512	0.00295107569050466	0.126481476790647
17_43205356_45363133	ENSG00000108433.11	GOSR2	Heart_Left_Ventricle	COVID19_HGI_C2_ALL_leave_UKBB_23andme_20210107	17_44219831_T_A	0.865517	2.535e-05	2888	0.607069180222028	0.18792326813216	0.149823292830321	0.0463702210842596	0.00881403773123115	0.0329666805865132
17_43205356_45363133	ENSG00000108433.11	GOSR2	Pituitary	COVID19_HGI_B1_ALL_eur_leave_ukbb_23andme_20210107	17_45361047_G_A	0.378832	0.0004098	2832	0.713717686499677	0.166342906053431	0.0909741559910743	0.0211951589781618	0.00777009247765593	0.0489200801213576
17_43205356_45363133	ENSG00000108433.11	GOSR2	Brain_Hypothalamus	COVID19_HGI_B2_ALL_eur_leave_23andme_20210107	17_44219831_T_A	0.299982	9.688e-08	2925	0.00398345021083848	0.00120249892962318	0.712359799394601	0.214975222885417	0.0674790285795199	0.0106575951219995
17_43205356_45363133	ENSG00000108433.11	GOSR2	Brain_Substantia_nigra	COVID19_HGI_C2_ALL_leave_UKBB_23andme_20210107	17_44219831_T_A	0.850863	2.535e-05	2879	0.62077553520976	0.171449025938214	0.153187142815424	0.0422957317251573	0.0122925643114453	0.0347827808145809
17_43205356_45363133	ENSG00000108433.11	GOSR2	Stomach	COVID19_HGI_C2_ALL_leave_23andme_20210107	17_44219831_T_A	0.813365	2.953e-06	3005	0.171023968455474	0.242654357562883	0.2365659240437	0.335633289059917	0.0141224608780264	0.0403981051549707
17_43205356_45363133	ENSG00000108433.11	GOSR2	Artery_Coronary	COVID19_HGI_B1_ALL_leave_UKBB_23andme_20210107	17_44042782_T_C	0.00696192	0.009484	2541	0.760318482527583	0.169366250695908	0.0535305734084531	0.0119194437394836	0.00486524962857199	0.0210018990666511
17_43205356_45363133	ENSG00000108433.11	GOSR2	Vagina	COVID19_HGI_A2_ALL_eur_leave_ukbb_23andme_20210107	17_44941323_C_T	0.324662	0.000271	3143	0.726845778685108	0.235458423473336	0.0265282659709166	0.00859113614435779	0.0025763957262813	0.15770608362711
17_43205356_45363133	ENSG00000108433.11	GOSR2	Small_Intestine_Terminal_Ileum	COVID19_HGI_B2_ALL_leave_23andme_20210107	17_44219831_T_A	0.979107	9.948e-10	2739	0.00015856253725495	3.45813346430807e-05	0.776864376813289	0.169374895481645	0.0535675838331678	0.0326901776399553
17_43205356_45363133	ENSG00000108433.11	GOSR2	Artery_Coronary	COVID19_HGI_B1_ALL_eur_leave_23andme_20210107	17_44189067_A_G	0.448533	7.033e-07	2831	0.12550894168319	0.0312740467420608	0.634861843420419	0.15814328971285	0.0502118784414796	0.285560739690042
17_43205356_45363133	ENSG00000108433.11	GOSR2	Testis	COVID19_HGI_C2_ALL_eur_leave_ukbb_23andme_20210107	17_45029668_G_T	4.9659e-15	0.5929	3105	1.75620132334403e-07	0.813605698951687	4.0057335868176e-08	0.185575152990432	0.000818932380413742	0.0827290631077867
17_43205356_45363133	ENSG00000108433.11	GOSR2	Cells_EBV-transformed_lymphocytes	COVID19_HGI_A2_ALL_leave_UKBB_23andme_20210107	17_45045894_C_T	6.15114e-05	0.01787	2881	0.401858368060445	0.53490338976249	0.0255394696961892	0.0339912269861988	0.00370754549467662	0.0203168838931893
17_43205356_45363133	ENSG00000108433.11	GOSR2	Brain_Spinal_cord_cervical_c-1	COVID19_HGI_B2_ALL_eur_leave_ukbb_23andme_20210107	17_44219831_T_A	0.446737	0.0001441	2924	0.549768481751061	0.165766385505912	0.204960914334011	0.0617821647476345	0.017722053661381	0.00643072891945282
17_43205356_45363133	ENSG00000108433.11	GOSR2	Heart_Atrial_Appendage	COVID19_HGI_C2_ALL_leave_UKBB_23andme_20210107	17_44219831_T_A	0.0261064	2.535e-05	2888	0.447453809372207	0.315717324102061	0.110430582368053	0.0778697889579256	0.0485284951997537	0.0245669109312968
17_43205356_45363133	ENSG00000108433.11	GOSR2	Brain_Cortex	COVID19_HGI_B2_ALL_eur_leave_ukbb_23andme_20210107	17_44219831_T_A	0.871099	0.0001441	2928	0.539226997792148	0.179238075225787	0.201054463084104	0.0668164745725418	0.0136639893254197	0.00633125975394704
17_43205356_45363133	ENSG00000108433.11	GOSR2	Brain_Amygdala	COVID19_HGI_B2_ALL_leave_UKBB_23andme_20210107	17_44863133_T_C	0.821704	2.548e-06	2499	0.177716438376179	0.0399067551609009	0.599014383439944	0.134461561739795	0.0489008612831815	0.0216458574750928
17_43205356_45363133	ENSG00000108433.11	GOSR2	Lung	COVID19_HGI_C2_ALL_leave_23andme_20210107	17_44219831_T_A	0.190624	2.953e-06	3005	0.29840369506365	0.105795099575312	0.412761711111654	0.146302490862471	0.0367370033869129	0.0431157421556377
17_43205356_45363133	ENSG00000108433.11	GOSR2	Adrenal_Gland	COVID19_HGI_A2_ALL_eur_leave_ukbb_23andme_20210107	17_44941323_C_T	0.380244	0.000271	3158	0.297337772504746	0.663160010478903	0.0108811425991234	0.0242641326593805	0.00435694175784722	0.0375633501514634
17_43205356_45363133	ENSG00000108433.11	GOSR2	Minor_Salivary_Gland	COVID19_HGI_B1_ALL_leave_23andme_20210107	17_44189067_A_G	0.996571	1.961e-06	2798	0.0902911584584198	0.0219720710253067	0.671178813906647	0.163275983279471	0.053281973330156	0.0626028601793878
17_43205356_45363133	ENSG00000108433.11	GOSR2	Pituitary	COVID19_HGI_B2_ALL_leave_UKBB_23andme_20210107	17_44863133_T_C	0.295351	2.548e-06	2508	0.181206247084495	0.0367683810358082	0.610810114301369	0.123891554699509	0.0473237028788188	0.0271763631471252
17_43205356_45363133	ENSG00000108433.11	GOSR2	Brain_Anterior_cingulate_cortex_BA24	COVID19_HGI_C2_ALL_leave_UKBB_23andme_20210107	17_44219831_T_A	0.22102	2.535e-05	2881	0.601686091251562	0.187911654668289	0.14847846338502	0.0463555114963829	0.0155682791987459	0.034495206958446
17_43205356_45363133	ENSG00000108433.11	GOSR2	Heart_Atrial_Appendage	COVID19_HGI_B1_ALL_leave_UKBB_23andme_20210107	17_45359414_A_T	0.148613	0.001863	2542	0.569838663539102	0.355685331065949	0.0401301873403519	0.0250393957511182	0.00930642230347908	0.00923965158445207
17_43205356_45363133	ENSG00000108433.11	GOSR2	Minor_Salivary_Gland	COVID19_HGI_C2_ALL_eur_leave_ukbb_23andme_20210107	17_44219831_T_A	0.572656	6.244e-05	3092	0.633756939394636	0.171139224025153	0.144476811683555	0.0390027800230619	0.0116242448735938	0.0168540854268634
17_43205356_45363133	ENSG00000108433.11	GOSR2	Lung	COVID19_HGI_B2_ALL_eur_leave_23andme_20210107	17_44219831_T_A	0.190624	9.688e-08	2932	0.00387536675096809	0.00134159289892542	0.693032644624684	0.239855443069538	0.0618949526558846	0.0113491242530606
17_43205356_45363133	ENSG00000108433.11	GOSR2	Brain_Substantia_nigra	COVID19_HGI_B2_ALL_leave_UKBB_23andme_20210107	17_44863133_T_C	0.876003	2.548e-06	2504	0.175531048169186	0.0424988473199611	0.591676823963216	0.143207245701016	0.0470860348466206	0.0235170312285161
17_43205356_45363133	ENSG00000108433.11	GOSR2	Esophagus_Muscularis	COVID19_HGI_C2_ALL_leave_UKBB_23andme_20210107	17_44219831_T_A	0.915393	2.535e-05	2888	0.663414721455319	0.131267794490224	0.163729244242302	0.0323873922489704	0.00920084756318468	0.0313666510567607
17_43205356_45363133	ENSG00000108433.11	GOSR2	Cells_Transformed_fibroblasts	COVID19_HGI_C2_ALL_eur_leave_ukbb_23andme_20210107	17_44992737_G_A	5.08601e-13	0.2524	3105	2.25984591167377e-06	0.813471283238943	5.15450053994223e-07	0.185544331325689	0.000981610139402613	0.137998571978465
17_43205356_45363133	ENSG00000108433.11	GOSR2	Small_Intestine_Terminal_Ileum	COVID19_HGI_B1_ALL_leave_UKBB_23andme_20210107	17_45361047_G_A	0.561914	0.001904	2538	0.774129455043231	0.155996940023231	0.0544604970549944	0.0109700403827546	0.00444306749578912	0.0184562957971889
17_43205356_45363133	ENSG00000108433.11	GOSR2	Pancreas	COVID19_HGI_A2_ALL_leave_UKBB_23andme_20210107	17_45083575_G_A	0.0232539	0.00623	2881	0.744004848733508	0.193238131970357	0.0472840453211346	0.0122777470349437	0.0031952269400567	0.00815917654886968
17_43205356_45363133	ENSG00000108433.11	GOSR2	Muscle_Skeletal	COVID19_HGI_A2_ALL_leave_UKBB_23andme_20210107	17_45168826_A_G	2.49541e-13	0.3464	2881	6.11034282655587e-06	0.937122181842069	3.88333123944498e-07	0.0595539930770013	0.00331732640497869	0.342945167042548
17_43205356_45363133	ENSG00000108433.11	GOSR2	Heart_Left_Ventricle	COVID19_HGI_B2_ALL_leave_UKBB_23andme_20210107	17_44863133_T_C	0.5286	2.548e-06	2508	0.17380095391863	0.047463845202602	0.585848348148969	0.159958226092578	0.0329286266372206	0.0265433946675074
17_43205356_45363133	ENSG00000108433.11	GOSR2	Prostate	COVID19_HGI_B1_ALL_eur_leave_23andme_20210107	17_44189067_A_G	0.561974	7.033e-07	2830	0.125335347628377	0.0325710684488648	0.633976975223419	0.164709057301789	0.0434075513975496	0.310673045024115
17_43205356_45363133	ENSG00000108433.11	GOSR2	Colon_Transverse	COVID19_HGI_C2_ALL_leave_23andme_20210107	17_44219831_T_A	0.858759	2.953e-06	3005	0.336274549789369	0.0720405955997874	0.465145910960501	0.0996219814971241	0.0269169621532183	0.040505770635995
17_43205356_45363133	ENSG00000108433.11	GOSR2	Pancreas	COVID19_HGI_B1_ALL_leave_23andme_20210107	17_44189067_A_G	0.664803	1.961e-06	2801	0.0904621588661901	0.0233425626503306	0.672454007179606	0.173477591617955	0.0402636796859184	0.0670955317561987
17_43205356_45363133	ENSG00000108433.11	GOSR2	Brain_Anterior_cingulate_cortex_BA24	COVID19_HGI_C2_ALL_eur_leave_23andme_20210107	17_44110271_G_A	0.0829544	1.206e-05	3093	0.360530400348053	0.120732221011301	0.359654352035923	0.120400172442806	0.0386828541619171	0.0211294052351442
17_43205356_45363133	ENSG00000108433.11	GOSR2	Adrenal_Gland	COVID19_HGI_C2_ALL_leave_23andme_20210107	17_44219831_T_A	0.00605529	2.953e-06	3005	0.120742780788176	0.266402916068038	0.167015347420132	0.368419772038838	0.0774191836848158	0.0523246230830092
17_43205356_45363133	ENSG00000108433.11	GOSR2	Heart_Left_Ventricle	COVID19_HGI_B1_ALL_leave_UKBB_23andme_20210107	17_45359414_A_T	0.539377	0.001863	2542	0.726392847619459	0.203501999789493	0.0511553232920642	0.0143267550828369	0.00462307421614704	0.0157585167904751
17_43205356_45363133	ENSG00000108433.11	GOSR2	Pancreas	COVID19_HGI_B1_ALL_leave_UKBB_23andme_20210107	17_45361047_G_A	0.190188	0.001904	2542	0.753523261577945	0.175692392293468	0.0530659493419244	0.0123675699104118	0.00535082687625146	0.0190749475892031
17_43205356_45363133	ENSG00000108433.11	GOSR2	Brain_Caudate_basal_ganglia	COVID19_HGI_A2_ALL_eur_leave_23andme_20210107	17_44941323_C_T	0.716691	0.0002752	3150	0.612245310979672	0.24323711178167	0.0980517831224313	0.0389471815771284	0.00751861253909812	0.0303068078871697
17_43205356_45363133	ENSG00000108433.11	GOSR2	Colon_Transverse	COVID19_HGI_B1_ALL_eur_leave_ukbb_23andme_20210107	17_45360317_A_G	0.254163	0.0004109	2833	0.731008343856959	0.149398284238196	0.093216346599703	0.0190435602244087	0.00733346508073339	0.0568980090289315
17_43205356_45363133	ENSG00000108433.11	GOSR2	Brain_Hippocampus	COVID19_HGI_B2_ALL_leave_UKBB_23andme_20210107	17_44863133_T_C	0.479584	2.548e-06	2504	0.178003073428815	0.0399341077289663	0.600008574193463	0.134561458501018	0.0474927861477374	0.0239461665269399
17_43205356_45363133	ENSG00000108433.11	GOSR2	Thyroid	COVID19_HGI_C2_ALL_leave_UKBB_23andme_20210107	17_44219831_T_A	0.914828	2.535e-05	2888	0.656276346222239	0.139319529472976	0.16196750947183	0.034375682042892	0.00806093279006289	0.0334322873944919
17_43205356_45363133	ENSG00000108433.11	GOSR2	Skin_Sun_Exposed_Lower_leg	COVID19_HGI_B1_ALL_leave_UKBB_23andme_20210107	17_45012087_A_G	7.74093e-14	0.07673	2542	9.29045048927843e-08	0.911664970316651	6.54268554357972e-09	0.064178728564383	0.0241562016717761	0.0926456533404963
17_43205356_45363133	ENSG00000108433.11	GOSR2	Brain_Hypothalamus	COVID19_HGI_B1_ALL_leave_UKBB_23andme_20210107	17_45359414_A_T	0.417408	0.001863	2535	0.736565915998545	0.193039811411601	0.0517799814543476	0.0135654920550842	0.0050487990804229	0.0170340977808845
17_43205356_45363133	ENSG00000108433.11	GOSR2	Artery_Tibial	COVID19_HGI_C2_ALL_eur_leave_23andme_20210107	17_44110271_G_A	0.0389221	1.206e-05	3102	0.329068380716548	0.148416487320286	0.328281327807278	0.148015292046585	0.046218512109303	0.0265835564560792
17_43205356_45363133	ENSG00000108433.11	GOSR2	Brain_Caudate_basal_ganglia	COVID19_HGI_A2_ALL_leave_23andme_20210107	17_44863133_T_C	0.884976	5.84e-05	2869	0.474624692425944	0.174954943366807	0.243248953411234	0.0896482855594597	0.0175231252365551	0.00788157546797973
17_43205356_45363133	ENSG00000108433.11	GOSR2	Ovary	COVID19_HGI_C2_ALL_leave_23andme_20210107	17_44219831_T_A	0.882545	2.953e-06	3001	0.317061445675873	0.0884551595678908	0.438564137154234	0.122318900275595	0.0336003573264072	0.0390315049970696
17_43205356_45363133	ENSG00000108433.11	GOSR2	Prostate	COVID19_HGI_C2_ALL_leave_23andme_20210107	17_44219831_T_A	0.955083	2.953e-06	3004	0.319154476801158	0.0877747925198622	0.441463968772385	0.121382480476375	0.0302242814302193	0.0403145931344585
17_43205356_45363133	ENSG00000108433.11	GOSR2	Skin_Not_Sun_Exposed_Suprapubic	COVID19_HGI_C2_ALL_eur_leave_23andme_20210107	17_45046932_A_G	8.8571e-10	0.9385	3102	0.000165415721472024	0.500238026617868	0.000165020086605678	0.499041186479286	0.00039035109476848	0.0584470483792972
17_43205356_45363133	ENSG00000108433.11	GOSR2	Vagina	COVID19_HGI_B2_ALL_eur_leave_ukbb_23andme_20210107	17_44219831_T_A	0.362246	0.0001441	2920	0.549125175851297	0.165813596602078	0.204730839661693	0.0618019058242723	0.0185284820606604	0.00632683931816118
17_43205356_45363133	ENSG00000108433.11	GOSR2	Brain_Anterior_cingulate_cortex_BA24	COVID19_HGI_B2_ALL_leave_23andme_20210107	17_44219831_T_A	0.22102	9.948e-10	2737	0.000145644867548208	4.32452463395633e-05	0.713575276746059	0.211802161392554	0.0744336717474984	0.0325864731079643
17_43205356_45363133	ENSG00000108433.11	GOSR2	Esophagus_Muscularis	COVID19_HGI_A2_ALL_eur_leave_ukbb_23andme_20210107	17_44941323_C_T	0.641875	0.000271	3158	0.788199109680988	0.174513973841303	0.0288443235337818	0.00638431981435876	0.00205827312956907	0.196647550394504
17_43205356_45363133	ENSG00000108433.11	GOSR2	Brain_Amygdala	COVID19_HGI_B1_ALL_eur_leave_23andme_20210107	17_44189067_A_G	0.513322	7.033e-07	2796	0.125218036276053	0.0315196667734161	0.633097560152191	0.159311365719049	0.0508533710792917	0.302970005279412
17_43205356_45363133	ENSG00000108433.11	GOSR2	Brain_Spinal_cord_cervical_c-1	COVID19_HGI_A2_ALL_eur_leave_ukbb_23andme_20210107	17_44941323_C_T	0.486778	0.000271	3137	0.728223738059389	0.23465735384214	0.0262068683551271	0.00844223483640472	0.00246980490693965	0.164332671348574
17_43205356_45363133	ENSG00000108433.11	GOSR2	Brain_Frontal_Cortex_BA9	COVID19_HGI_B1_ALL_leave_23andme_20210107	17_44189067_A_G	0.28716	1.961e-06	2798	0.0817978385868414	0.0276026674078782	0.608042268656051	0.205106314352265	0.0774509109969647	0.0504177890235357
17_43205356_45363133	ENSG00000108433.11	GOSR2	Testis	COVID19_HGI_B1_ALL_leave_23andme_20210107	17_45042079_G_A	4.9659e-15	0.8057	2801	2.55737777562892e-08	0.118477130817876	1.90103680328645e-07	0.880703581266803	0.00081907223786291	0.0825896800292046
17_43205356_45363133	ENSG00000108433.11	GOSR2	Heart_Atrial_Appendage	COVID19_HGI_B1_ALL_leave_23andme_20210107	17_44189067_A_G	0.181267	1.961e-06	2801	0.0576637534996441	0.0397877015198771	0.428645774054649	0.2955851226548	0.17831764827103	0.016585694799415
17_43205356_45363133	ENSG00000108433.11	GOSR2	Prostate	COVID19_HGI_B2_ALL_leave_UKBB_23andme_20210107	17_44863133_T_C	0.897844	2.548e-06	2508	0.178438511421464	0.0409847464649719	0.601480629452517	0.138110419546292	0.0409856931147555	0.0233834084313883
17_43205356_45363133	ENSG00000108433.11	GOSR2	Cells_Transformed_fibroblasts	COVID19_HGI_B1_ALL_eur_leave_23andme_20210107	17_44992737_G_A	5.08601e-13	0.8159	2832	4.93833036344037e-07	0.164838632614542	2.49796341832318e-06	0.833804495250171	0.00135388033883317	0.101198778679688
17_43205356_45363133	ENSG00000108433.11	GOSR2	Ovary	COVID19_HGI_B1_ALL_leave_UKBB_23andme_20210107	17_45359414_A_T	0.890366	0.001863	2536	0.751924467196261	0.178491634845512	0.0524508254008356	0.0124460763227199	0.00468699623467126	0.016475469765427
17_43205356_45363133	ENSG00000108433.11	GOSR2	Colon_Sigmoid	COVID19_HGI_B1_ALL_leave_23andme_20210107	17_44189067_A_G	0.0807818	1.961e-06	2801	0.0855222743626415	0.0271584822314014	0.635733181908021	0.20183389104921	0.0497521704487263	0.145368710355762
17_43205356_45363133	ENSG00000108433.11	GOSR2	Brain_Cortex	COVID19_HGI_C2_ALL_eur_leave_23andme_20210107	17_44219831_T_A	0.871099	1.064e-05	3097	0.362052861124838	0.126410665509756	0.361173655054613	0.126079407520414	0.0242834107903797	0.0168866447848416
17_43205356_45363133	ENSG00000108433.11	GOSR2	Brain_Substantia_nigra	COVID19_HGI_B1_ALL_leave_23andme_20210107	17_44189067_A_G	0.618391	1.961e-06	2791	0.0886258217247973	0.0237138714419952	0.658776443941879	0.176218082367377	0.0526657805239525	0.0689874759667959
17_43205356_45363133	ENSG00000108433.11	GOSR2	Small_Intestine_Terminal_Ileum	COVID19_HGI_A2_ALL_leave_UKBB_23andme_20210107	17_44863133_T_C	0.222539	0.001149	2880	0.763412144031627	0.173534637356971	0.0485032380379759	0.0110219604914163	0.00352802008201014	0.00881414564230858
17_43205356_45363133	ENSG00000108433.11	GOSR2	Adrenal_Gland	COVID19_HGI_B2_ALL_eur_leave_23andme_20210107	17_44219831_T_A	0.00605529	9.688e-08	2932	0.00153798950998273	0.00330068462066132	0.275038984953382	0.590132129149584	0.129990211766389	0.0135551904554503
17_43205356_45363133	ENSG00000108433.11	GOSR2	Adrenal_Gland	COVID19_HGI_A2_ALL_leave_UKBB_23andme_20210107	17_44996245_C_T	1.10842e-05	0.07834	2881	0.291646016105518	0.640147480795967	0.0185350988864336	0.0406745585716288	0.00899684564045258	0.00870683395048692
17_43205356_45363133	ENSG00000108433.11	GOSR2	Artery_Aorta	COVID19_HGI_A2_ALL_eur_leave_23andme_20210107	17_44941323_C_T	0.835722	0.0002752	3153	0.674790224224236	0.181186973168237	0.108080789780092	0.0290136923923213	0.00692832043511389	0.0342883820899801
17_43205356_45363133	ENSG00000108433.11	GOSR2	Small_Intestine_Terminal_Ileum	COVID19_HGI_B2_ALL_eur_leave_23andme_20210107	17_44219831_T_A	0.979107	9.688e-08	2926	0.00426748578353831	0.00100116882401031	0.763155253705439	0.17898661220617	0.0525894794808434	0.0107818601195009
17_43205356_45363133	ENSG00000108433.11	GOSR2	Cells_EBV-transformed_lymphocytes	COVID19_HGI_B1_ALL_leave_23andme_20210107	17_44189067_A_G	0.929115	1.961e-06	2801	0.0499524842088014	0.0650491737911532	0.371323751232505	0.48351542639131	0.0301591643762311	0.0572641129372129
17_43205356_45363133	ENSG00000108433.11	GOSR2	Uterus	COVID19_HGI_B1_ALL_eur_leave_23andme_20210107	17_44189067_A_G	0.712146	7.033e-07	2825	0.126332348827906	0.0311101635463915	0.638890278651856	0.157284508725943	0.0463827002479043	0.305259254498773
17_43205356_45363133	ENSG00000108433.11	GOSR2	Breast_Mammary_Tissue	COVID19_HGI_A2_ALL_eur_leave_ukbb_23andme_20210107	17_44941323_C_T	0.306543	0.000271	3158	0.722660933123138	0.23987033557463	0.0264459392356647	0.00877586190108115	0.00224693016548722	0.179071937204984
17_43205356_45363133	ENSG00000108433.11	GOSR2	Thyroid	COVID19_HGI_C2_ALL_eur_leave_ukbb_23andme_20210107	17_44219831_T_A	0.914828	6.244e-05	3105	0.655845663938889	0.152314143693471	0.149592359878552	0.0347339404634768	0.00751389202561232	0.0156689874879054
17_43205356_45363133	ENSG00000108433.11	GOSR2	Nerve_Tibial	COVID19_HGI_B2_ALL_eur_leave_23andme_20210107	17_44219831_T_A	0.734698	9.688e-08	2932	0.00438557689110068	0.000914263239559678	0.784273630433858	0.163450910261406	0.0469756191740756	0.00923419100755919
17_43205356_45363133	ENSG00000108433.11	GOSR2	Muscle_Skeletal	COVID19_HGI_B1_ALL_eur_leave_23andme_20210107	17_45168826_A_G	2.49541e-13	0.4197	2832	1.07467119686935e-06	0.164693059309913	5.43602622533951e-06	0.83306726022331	0.00223316976935475	0.335534629604349
17_43205356_45363133	ENSG00000108433.11	GOSR2	Pituitary	COVID19_HGI_B1_ALL_leave_UKBB_23andme_20210107	17_45359414_A_T	0.378832	0.001863	2542	0.770767096590282	0.159191690092939	0.0542803252237107	0.0112063245066059	0.00455456358646217	0.0196506306229774
17_43205356_45363133	ENSG00000108433.11	GOSR2	Brain_Cerebellum	COVID19_HGI_B1_ALL_eur_leave_ukbb_23andme_20210107	17_45361047_G_A	0.819548	0.0004098	2827	0.698414039392915	0.181531156155647	0.0889617509776246	0.0231148810453451	0.0079781724284686	0.0411019386388373
17_43205356_45363133	ENSG00000108433.11	GOSR2	Esophagus_Mucosa	COVID19_HGI_B2_ALL_leave_23andme_20210107	17_44219831_T_A	0.689683	9.948e-10	2743	3.64548785977798e-05	0.00016580817442328	0.178607741601269	0.812354961304999	0.00883503404071148	0.0343992686253296
17_43205356_45363133	ENSG00000108433.11	GOSR2	Pancreas	COVID19_HGI_A2_ALL_leave_23andme_20210107	17_44863133_T_C	0.687118	5.84e-05	2871	0.516833556760926	0.133709544660407	0.264889326757182	0.0685132251530525	0.0160543466684325	0.0086998793720656
17_43205356_45363133	ENSG00000108433.11	GOSR2	Thyroid	COVID19_HGI_B1_ALL_leave_UKBB_23andme_20210107	17_45019413_A_T	0.00158713	0.02009	2542	0.784794510785088	0.145363397816521	0.0552681886235757	0.0102326973812428	0.00434120539357264	0.028537202730706
17_43205356_45363133	ENSG00000108433.11	GOSR2	Colon_Transverse	COVID19_HGI_A2_ALL_leave_UKBB_23andme_20210107	17_45307944_A_G	0.00117856	0.01882	2881	0.780169247798399	0.15712587550442	0.0495824162085109	0.00998274549949696	0.00313971498917332	0.0157351646858537
17_43205356_45363133	ENSG00000108433.11	GOSR2	Artery_Aorta	COVID19_HGI_C2_ALL_leave_23andme_20210107	17_44219831_T_A	0.52673	2.953e-06	3005	0.325641698113472	0.0823105484096936	0.450438204171537	0.113826849015571	0.0277827002897263	0.0416008896994538
17_43205356_45363133	ENSG00000108433.11	GOSR2	Liver	COVID19_HGI_A2_ALL_leave_UKBB_23andme_20210107	17_44993708_T_C	4.38893e-12	0.146	2881	0.000150208533563972	0.937373519816011	9.54626454484847e-06	0.0595703874508209	0.00289633793505938	0.0737438136763369
17_43205356_45363133	ENSG00000108433.11	GOSR2	Artery_Coronary	COVID19_HGI_B2_ALL_eur_leave_23andme_20210107	17_44219831_T_A	0.415535	9.688e-08	2931	0.00415317133500426	0.00106801256227343	0.742712435648697	0.190931759108787	0.0611346213452385	0.0105451973417439
17_43205356_45363133	ENSG00000108433.11	GOSR2	Stomach	COVID19_HGI_B2_ALL_leave_UKBB_23andme_20210107	17_44863133_T_C	0.471453	2.548e-06	2508	0.094734414835785	0.129728983726281	0.319330816045967	0.437271593330984	0.0189341920609825	0.0274829143818697
17_43205356_45363133	ENSG00000108433.11	GOSR2	Colon_Transverse	COVID19_HGI_A2_ALL_eur_leave_23andme_20210107	17_44941323_C_T	0.741328	0.0002752	3153	0.697572841995649	0.158540787192588	0.111729869499383	0.0253866233233302	0.00676987798905095	0.0371936494943049
17_43205356_45363133	ENSG00000108433.11	GOSR2	Brain_Nucleus_accumbens_basal_ganglia	COVID19_HGI_A2_ALL_eur_leave_23andme_20210107	17_44941323_C_T	0.603883	0.0002752	3146	0.646707432435178	0.208932905232722	0.103549827436748	0.0334466613166614	0.00736317357869099	0.0334474858476988
17_43205356_45363133	ENSG00000108433.11	GOSR2	Esophagus_Mucosa	COVID19_HGI_B1_ALL_leave_UKBB_23andme_20210107	17_44879350_G_A	6.13489e-06	0.03356	2542	0.168481688915553	0.748482708121554	0.0118651158164807	0.0526924965708597	0.0184779905755531	0.121638050959758
17_43205356_45363133	ENSG00000108433.11	GOSR2	Brain_Nucleus_accumbens_basal_ganglia	COVID19_HGI_A2_ALL_eur_leave_ukbb_23andme_20210107	17_44941323_C_T	0.603883	0.000271	3151	0.727300339132899	0.235225414835709	0.026570383770006	0.00859115165116233	0.00231271061022282	0.173210369037959
17_43205356_45363133	ENSG00000108433.11	GOSR2	Brain_Hippocampus	COVID19_HGI_A2_ALL_leave_23andme_20210107	17_44863133_T_C	0.479584	5.84e-05	2867	0.515733286026263	0.131626405133186	0.264301145329255	0.067434523533611	0.0209046399776854	0.00863824522474367
17_43205356_45363133	ENSG00000108433.11	GOSR2	Testis	COVID19_HGI_B2_ALL_leave_UKBB_23andme_20210107	17_45044147_C_A	4.9659e-15	0.5613	2508	4.93697362488254e-08	0.228718053274922	1.66415533274149e-07	0.77096261682981	0.000319114109999017	0.0700093344063765
17_43205356_45363133	ENSG00000108433.11	GOSR2	Ovary	COVID19_HGI_B1_ALL_eur_leave_ukbb_23andme_20210107	17_45361047_G_A	0.890366	0.0004098	2825	0.696300467976442	0.184140951358813	0.0883525916389934	0.0233575390913121	0.00784844993444013	0.0417885962141181
17_43205356_45363133	ENSG00000108433.11	GOSR2	Brain_Putamen_basal_ganglia	COVID19_HGI_A2_ALL_leave_23andme_20210107	17_44863133_T_C	0.564038	5.84e-05	2862	0.475263268465232	0.167791431137297	0.243551822791667	0.0859583997506589	0.0274350778551457	0.00581285796348573
17_43205356_45363133	ENSG00000108433.11	GOSR2	Liver	COVID19_HGI_C2_ALL_eur_leave_23andme_20210107	17_44993118_G_A	4.38893e-12	0.1796	3094	8.01608938942695e-05	0.500239673763164	7.99671416692248e-05	0.499030003405699	0.000570194795572845	0.0871230233783326
17_43205356_45363133	ENSG00000108433.11	GOSR2	Brain_Putamen_basal_ganglia	COVID19_HGI_A2_ALL_eur_leave_ukbb_23andme_20210107	17_44941323_C_T	0.350638	0.000271	3140	0.695753715073411	0.266240457622104	0.0253578009808774	0.00970059045573603	0.0029474358678716	0.13164264612429
17_43205356_45363133	ENSG00000108433.11	GOSR2	Lung	COVID19_HGI_A2_ALL_leave_UKBB_23andme_20210107	17_44863133_T_C	0.32821	0.001149	2881	0.697685021375862	0.238514600713517	0.0443402623340017	0.0151541102457033	0.00430600533091657	0.00445424535803503
17_43205356_45363133	ENSG00000108433.11	GOSR2	Artery_Tibial	COVID19_HGI_A2_ALL_eur_leave_23andme_20210107	17_44941323_C_T	0.985783	0.0002752	3153	0.584177318593551	0.266677938102493	0.0935673690853978	0.0427007863140434	0.0128765879045147	0.0154184085572737
17_43205356_45363133	ENSG00000108433.11	GOSR2	Nerve_Tibial	COVID19_HGI_C2_ALL_eur_leave_ukbb_23andme_20210107	17_44219831_T_A	0.734698	6.244e-05	3105	0.660861770664772	0.145989552065337	0.150736487657061	0.033289750774573	0.00912243883825664	0.0139540394189077
17_43205356_45363133	ENSG00000108433.11	GOSR2	Minor_Salivary_Gland	COVID19_HGI_C2_ALL_leave_UKBB_23andme_20210107	17_44219831_T_A	0.572656	2.535e-05	2887	0.633086783069801	0.158903916570326	0.156234609857485	0.0392021007759216	0.0125725897264667	0.0356078805476603
17_43205356_45363133	ENSG00000108433.11	GOSR2	Breast_Mammary_Tissue	COVID19_HGI_B1_ALL_leave_23andme_20210107	17_44189067_A_G	0.565975	1.961e-06	2801	0.087610578066315	0.026268406287233	0.651256669423066	0.195227592012687	0.0396367542106994	0.0653714589957972
17_43205356_45363133	ENSG00000108433.11	GOSR2	Pancreas	COVID19_HGI_B1_ALL_eur_leave_ukbb_23andme_20210107	17_45317417_T_A	0.00275186	0.001865	2833	0.693946943962256	0.182866969944196	0.0884903700399459	0.0233073479982305	0.011388368055372	0.0621719296232374
17_43205356_45363133	ENSG00000108433.11	GOSR2	Colon_Sigmoid	COVID19_HGI_B1_ALL_eur_leave_23andme_20210107	17_44189067_A_G	0.0807818	7.033e-07	2831	0.116712368882593	0.0378219637077494	0.590361813016589	0.191249571021328	0.0638542833717408	0.460595797942438
17_43205356_45363133	ENSG00000108433.11	GOSR2	Adipose_Visceral_Omentum	COVID19_HGI_A2_ALL_leave_UKBB_23andme_20210107	17_44996245_C_T	0.000265872	0.07834	2881	0.594925695103843	0.342232232574981	0.0378095567224906	0.0217467396748171	0.00328577592386863	0.0114543664065934
17_43205356_45363133	ENSG00000108433.11	GOSR2	Brain_Cortex	COVID19_HGI_B2_ALL_leave_23andme_20210107	17_44219831_T_A	0.871099	9.948e-10	2740	0.000147544895529611	4.66690857054259e-05	0.72288432921128	0.228603107333362	0.0483183494741243	0.0326983879397383
17_43205356_45363133	ENSG00000108433.11	GOSR2	Brain_Amygdala	COVID19_HGI_B2_ALL_eur_leave_23andme_20210107	17_44219831_T_A	0.718392	9.688e-08	2901	0.00414264142979851	0.00108069295732352	0.740827140360957	0.193199199092429	0.0607503261594926	0.00995333237828777
17_43205356_45363133	ENSG00000108433.11	GOSR2	Pancreas	COVID19_HGI_C2_ALL_eur_leave_ukbb_23andme_20210107	17_44219831_T_A	0.939581	6.244e-05	3105	0.628118354979429	0.179064059439321	0.143268015892779	0.0408341485235105	0.00871542116496074	0.0159919512388716
17_43205356_45363133	ENSG00000108433.11	GOSR2	Artery_Tibial	COVID19_HGI_B1_ALL_eur_leave_ukbb_23andme_20210107	17_45360317_A_G	0.895483	0.0004109	2833	0.621753517245554	0.257419531163623	0.0792844457251324	0.032816765843117	0.0087257400225732	0.0258947262584384
17_43205356_45363133	ENSG00000108433.11	GOSR2	Breast_Mammary_Tissue	COVID19_HGI_B2_ALL_eur_leave_ukbb_23andme_20210107	17_44219831_T_A	0.589326	0.0001441	2933	0.548155036233345	0.171035597346349	0.204398685043565	0.0637639290015553	0.0126467523751861	0.00648314575726791
17_43205356_45363133	ENSG00000108433.11	GOSR2	Brain_Hippocampus	COVID19_HGI_B2_ALL_leave_23andme_20210107	17_44219831_T_A	0.386444	9.948e-10	2736	0.000154098208632865	3.77720806389484e-05	0.75499173726921	0.185001445887535	0.0598149465539847	0.0352118835027431
17_43205356_45363133	ENSG00000108433.11	GOSR2	Small_Intestine_Terminal_Ileum	COVID19_HGI_B1_ALL_leave_23andme_20210107	17_44189067_A_G	0.802796	1.961e-06	2797	0.0924100283513655	0.0205590132172943	0.686928497181102	0.15277777779552	0.0473246834547179	0.0669835262337532
17_43205356_45363133	ENSG00000108433.11	GOSR2	Brain_Spinal_cord_cervical_c-1	COVID19_HGI_A2_ALL_leave_23andme_20210107	17_44863133_T_C	0.266712	5.84e-05	2868	0.498987210118378	0.147535690947754	0.255724407929576	0.0755879439913345	0.0221647470129581	0.00983281427531591
17_43205356_45363133	ENSG00000108433.11	GOSR2	Brain_Spinal_cord_cervical_c-1	COVID19_HGI_C2_ALL_eur_leave_ukbb_23andme_20210107	17_44219831_T_A	0.446737	6.244e-05	3086	0.610883445735395	0.193674738460854	0.139256722677028	0.0441379614037372	0.0120471317229859	0.0164378383313387
17_43205356_45363133	ENSG00000108433.11	GOSR2	Brain_Cortex	COVID19_HGI_B1_ALL_leave_23andme_20210107	17_44189067_A_G	0.668775	1.961e-06	2797	0.0860270275891881	0.0274711462408723	0.639479916591433	0.204163270516933	0.0428586390615734	0.0684746079602381
17_43205356_45363133	ENSG00000108433.11	GOSR2	Brain_Cortex	COVID19_HGI_B2_ALL_leave_UKBB_23andme_20210107	17_44863133_T_C	0.731527	2.548e-06	2505	0.169956044157843	0.050060154142334	0.57288593732562	0.168703814976492	0.0383940493977115	0.0239021499611002
17_43205356_45363133	ENSG00000108433.11	GOSR2	Nerve_Tibial	COVID19_HGI_B1_ALL_eur_leave_23andme_20210107	17_44189067_A_G	0.433093	7.033e-07	2832	0.132012483817973	0.0266788752308993	0.667760824145313	0.134911538100408	0.0386362787054073	0.297793482122813
17_43205356_45363133	ENSG00000108433.11	GOSR2	Brain_Putamen_basal_ganglia	COVID19_HGI_B1_ALL_eur_leave_ukbb_23andme_20210107	17_45361047_G_A	0.122537	0.0004098	2816	0.652886459695599	0.224954624149552	0.0828849290509281	0.0285476052935119	0.0107263818104083	0.0427636107169417
17_43205356_45363133	ENSG00000108433.11	GOSR2	Skin_Not_Sun_Exposed_Suprapubic	COVID19_HGI_A2_ALL_eur_leave_ukbb_23andme_20210107	17_45024049_T_C	1.05511e-09	0.08205	3158	0.000317069243434633	0.960148347824295	1.1603220211631e-05	0.0351324540163884	0.0043905256956708	0.0800516133491469
17_43205356_45363133	ENSG00000108433.11	GOSR2	Pituitary	COVID19_HGI_C2_ALL_eur_leave_23andme_20210107	17_44078832_G_A	0.144356	1.828e-05	3102	0.386969441361021	0.0986458347621792	0.386043902954813	0.0983799366204971	0.0299608843014897	0.0158405794971765
17_43205356_45363133	ENSG00000108433.11	GOSR2	Brain_Anterior_cingulate_cortex_BA24	COVID19_HGI_A2_ALL_leave_23andme_20210107	17_44863133_T_C	0.304931	5.84e-05	2869	0.490409436841252	0.152890702250039	0.251339706392201	0.0783309740037963	0.0270291805127122	0.00745314377343667
17_43205356_45363133	ENSG00000108433.11	GOSR2	Brain_Cortex	COVID19_HGI_A2_ALL_leave_23andme_20210107	17_44863133_T_C	0.731527	5.84e-05	2871	0.489763643417802	0.160086287919911	0.251015360899055	0.0820308755906829	0.0171038321725491	0.0084735286512456
17_43205356_45363133	ENSG00000108433.11	GOSR2	Vagina	COVID19_HGI_C2_ALL_leave_23andme_20210107	17_44219831_T_A	0.362246	2.953e-06	2993	0.308347202884905	0.095206544270671	0.426503470513923	0.131650664899751	0.0382921174307497	0.0404237406567839
17_43205356_45363133	ENSG00000108433.11	GOSR2	Heart_Atrial_Appendage	COVID19_HGI_C2_ALL_eur_leave_ukbb_23andme_20210107	17_44078832_G_A	0.00936876	8.821e-05	3105	0.446044936430914	0.331797560502537	0.101738744831888	0.0756351862847173	0.0447835719499434	0.0155113403010231
17_43205356_45363133	ENSG00000108433.11	GOSR2	Artery_Tibial	COVID19_HGI_B2_ALL_eur_leave_ukbb_23andme_20210107	17_44219831_T_A	0.0772826	0.0001441	2933	0.49622337077142	0.213293044287652	0.185034155976242	0.079507794077752	0.0259416348869333	0.00738616540232389
17_43205356_45363133	ENSG00000108433.11	GOSR2	Artery_Coronary	COVID19_HGI_B1_ALL_leave_23andme_20210107	17_44189067_A_G	0.448533	1.961e-06	2800	0.0899042887423155	0.0220097398662355	0.668305620727238	0.163553686379011	0.0562266642852004	0.0613026140999633
17_43205356_45363133	ENSG00000108433.11	GOSR2	Colon_Sigmoid	COVID19_HGI_A2_ALL_eur_leave_ukbb_23andme_20210107	17_44941323_C_T	0.678865	0.000271	3157	0.70588953592218	0.256584878996363	0.0258251447411627	0.00938490626376199	0.00231553407653239	0.158188455736465
17_43205356_45363133	ENSG00000108433.11	GOSR2	Esophagus_Muscularis	COVID19_HGI_A2_ALL_eur_leave_23andme_20210107	17_44941323_C_T	0.641875	0.0002752	3153	0.701279641806791	0.155015152535304	0.112323585645175	0.0248221346961356	0.00655948531659392	0.0379591385441028
17_43205356_45363133	ENSG00000108433.11	GOSR2	Adrenal_Gland	COVID19_HGI_B1_ALL_leave_23andme_20210107	17_44189067_A_G	0.0116516	1.961e-06	2801	0.0336495082406407	0.0716127070173725	0.250134939732231	0.532223487953417	0.112379357056339	0.0769820997408368
17_43205356_45363133	ENSG00000108433.11	GOSR2	Adipose_Visceral_Omentum	COVID19_HGI_C2_ALL_leave_UKBB_23andme_20210107	17_44219831_T_A	0.558563	2.535e-05	2888	0.504517479395484	0.291212793938647	0.124513766331935	0.0718627619487738	0.00789319838515997	0.0329163759997585
17_43205356_45363133	ENSG00000108433.11	GOSR2	Artery_Coronary	COVID19_HGI_C2_ALL_leave_UKBB_23andme_20210107	17_44219831_T_A	0.415535	2.535e-05	2888	0.632177764118338	0.159508195966902	0.156020034223577	0.0393533192585129	0.0129406864326705	0.0337800306740077
17_43205356_45363133	ENSG00000108433.11	GOSR2	Minor_Salivary_Gland	COVID19_HGI_C2_ALL_eur_leave_23andme_20210107	17_44219831_T_A	0.572656	1.064e-05	3089	0.382235253247813	0.10312037253626	0.381275240642099	0.102830839665846	0.0305382939079826	0.0174679781330126
17_43205356_45363133	ENSG00000108433.11	GOSR2	Skin_Sun_Exposed_Lower_leg	COVID19_HGI_B1_ALL_eur_leave_23andme_20210107	17_45018463_T_C	7.48893e-14	0.301	2832	1.67990360326776e-08	0.164847829429174	8.4974828301052e-08	0.833851068522405	0.00130100027455786	0.108081157301375
17_43205356_45363133	ENSG00000108433.11	GOSR2	Spleen	COVID19_HGI_B2_ALL_eur_leave_ukbb_23andme_20210107	17_44826056_C_G	8.2528e-05	0.0005223	2929	0.31778473299734	0.355919472450797	0.118099059272734	0.132195157192901	0.0760015780862282	0.0104742863029381
17_43205356_45363133	ENSG00000108433.11	GOSR2	Artery_Tibial	COVID19_HGI_A2_ALL_leave_UKBB_23andme_20210107	17_44820122_G_A	0.00683376	0.004962	2881	0.654522589753595	0.28003543497208	0.0415971426131131	0.0177911531818516	0.00605367947935989	0.00901241699242831
17_43205356_45363133	ENSG00000108433.11	GOSR2	Whole_Blood	COVID19_HGI_C2_ALL_leave_23andme_20210107	17_44219831_T_A	0.582117	2.953e-06	3005	0.337019489780248	0.0716509046282097	0.466176336221304	0.0990837957401012	0.0260694736301371	0.0407906279604248
17_43205356_45363133	ENSG00000108433.11	GOSR2	Breast_Mammary_Tissue	COVID19_HGI_A2_ALL_eur_leave_23andme_20210107	17_44941323_C_T	0.306543	0.0002752	3153	0.642922601052037	0.213201857337779	0.102976569598442	0.034141670307989	0.0067573017037536	0.0366274924483274
17_43205356_45363133	ENSG00000108433.11	GOSR2	Ovary	COVID19_HGI_B1_ALL_eur_leave_23andme_20210107	17_44189067_A_G	0.482515	7.033e-07	2824	0.124304965989133	0.0328631308398062	0.628724004828346	0.166170999475784	0.0479368988669306	0.311430995969402
17_43205356_45363133	ENSG00000108433.11	GOSR2	Cells_Transformed_fibroblasts	COVID19_HGI_A2_ALL_leave_23andme_20210107	17_44993828_C_T	5.08601e-13	0.04327	2871	1.83041036145427e-06	0.65888835339972	9.38128265845697e-07	0.337692327189185	0.00341655087246795	0.16360869351327
17_43205356_45363133	ENSG00000108433.11	GOSR2	Lung	COVID19_HGI_B2_ALL_eur_leave_ukbb_23andme_20210107	17_44219831_T_A	0.190624	0.0001441	2933	0.531333478529074	0.183988613839694	0.198126181740916	0.0685885956824938	0.0179631302078223	0.00667682485104102
17_43205356_45363133	ENSG00000108433.11	GOSR2	Breast_Mammary_Tissue	COVID19_HGI_C2_ALL_leave_23andme_20210107	17_44219831_T_A	0.589326	2.953e-06	3005	0.30996755487966	0.098676824777701	0.428757218686363	0.136466866762668	0.0261315348936081	0.0417218240295111
17_43205356_45363133	ENSG00000108433.11	GOSR2	Lung	COVID19_HGI_C2_ALL_eur_leave_23andme_20210107	17_44110271_G_A	0.140211	1.206e-05	3102	0.35517462471185	0.129556984571243	0.354325131907133	0.12921538736078	0.0317278714489944	0.0186197360127324
17_43205356_45363133	ENSG00000108433.11	GOSR2	Cells_Transformed_fibroblasts	COVID19_HGI_A2_ALL_eur_leave_ukbb_23andme_20210107	17_44993828_C_T	5.08601e-13	0.1309	3158	2.67108835318515e-06	0.96150568816928	9.77490785009539e-08	0.0351832083824038	0.00330833461088512	0.137271698053583
17_43205356_45363133	ENSG00000108433.11	GOSR2	Pituitary	COVID19_HGI_B1_ALL_eur_leave_23andme_20210107	17_44189067_A_G	0.724024	7.033e-07	2831	0.12779106542664	0.0297740901140239	0.646402083709928	0.150560000525548	0.0454727602238603	0.268394376351521
17_43205356_45363133	ENSG00000108433.11	GOSR2	Brain_Spinal_cord_cervical_c-1	COVID19_HGI_A2_ALL_eur_leave_23andme_20210107	17_44941323_C_T	0.486778	0.0002752	3132	0.646428755355266	0.208024092451153	0.103279571056661	0.0332268555116929	0.00904072562522681	0.0275536023126645
17_43205356_45363133	ENSG00000108433.11	GOSR2	Artery_Aorta	COVID19_HGI_C2_ALL_eur_leave_ukbb_23andme_20210107	17_44219831_T_A	0.52673	6.244e-05	3105	0.638479819302875	0.168414059734805	0.145631370543372	0.0384046269056775	0.00907012351327023	0.0166148358177604
17_43205356_45363133	ENSG00000108433.11	GOSR2	Brain_Frontal_Cortex_BA9	COVID19_HGI_B2_ALL_eur_leave_23andme_20210107	17_44219831_T_A	0.0514932	9.688e-08	2929	0.0037437386117947	0.00132331410448684	0.669493467152688	0.236559625774148	0.0888798543568826	0.0151517967628674
17_43205356_45363133	ENSG00000108433.11	GOSR2	Muscle_Skeletal	COVID19_HGI_A2_ALL_leave_23andme_20210107	17_45168826_A_G	2.49541e-13	0.4044	2871	4.30420621818959e-06	0.660121240133591	2.20600669682854e-06	0.338326080955537	0.00154616869795852	0.33643422783615
17_43205356_45363133	ENSG00000108433.11	GOSR2	Adrenal_Gland	COVID19_HGI_B2_ALL_leave_UKBB_23andme_20210107	17_44863133_T_C	0.0108604	2.548e-06	2508	0.0675312024792757	0.137486525895405	0.227634213328425	0.46333564238756	0.104012415909335	0.0237622517286526
17_43205356_45363133	ENSG00000108433.11	GOSR2	Esophagus_Gastroesophageal_Junction	COVID19_HGI_C2_ALL_leave_23andme_20210107	17_44219831_T_A	0.518424	2.953e-06	3005	0.273233489628601	0.135360334390978	0.377945463068255	0.187208571569362	0.0262521413428048	0.0394876012665524
17_43205356_45363133	ENSG00000108433.11	GOSR2	Lung	COVID19_HGI_A2_ALL_eur_leave_ukbb_23andme_20210107	17_44941323_C_T	0.0716173	0.000271	3158	0.701621190464981	0.260527790784309	0.0256759851252813	0.0095314294423667	0.00264360418306199	0.194597397218129
17_43205356_45363133	ENSG00000108433.11	GOSR2	Uterus	COVID19_HGI_A2_ALL_leave_UKBB_23andme_20210107	17_44863133_T_C	0.639375	0.001149	2879	0.750259761366709	0.186531215345938	0.0476749798364822	0.0118493726146731	0.00368467083619741	0.00636184784062608
17_43205356_45363133	ENSG00000108433.11	GOSR2	Brain_Cortex	COVID19_HGI_C2_ALL_leave_23andme_20210107	17_44219831_T_A	0.871099	2.953e-06	3000	0.304361622905617	0.103395513264319	0.420995059634651	0.142989116029164	0.0282586881662491	0.0406335240091786
17_43205356_45363133	ENSG00000108433.11	GOSR2	Esophagus_Gastroesophageal_Junction	COVID19_HGI_B1_ALL_leave_UKBB_23andme_20210107	17_45320299_G_T	6.65557e-06	0.9916	2542	0.646051089618817	0.283093265920855	0.0454973537541693	0.0199310680049808	0.00542722270117845	0.0197085244901551
17_43205356_45363133	ENSG00000108433.11	GOSR2	Minor_Salivary_Gland	COVID19_HGI_A2_ALL_leave_23andme_20210107	17_44863133_T_C	0.55364	5.84e-05	2871	0.518411148272896	0.128659528863695	0.265697879429579	0.0659197161641625	0.0213117272696675	0.00880357290276227
17_43205356_45363133	ENSG00000108433.11	GOSR2	Muscle_Skeletal	COVID19_HGI_C2_ALL_leave_23andme_20210107	17_45168826_A_G	2.49541e-13	0.5096	3005	2.72989034183808e-06	0.419379811383126	3.77607324334209e-06	0.580099301458078	0.000514381195211833	0.357625181494591
17_43205356_45363133	ENSG00000108433.11	GOSR2	Stomach	COVID19_HGI_B2_ALL_eur_leave_ukbb_23andme_20210107	17_44991936_G_A	3.63374e-06	0.6101	2933	0.300126718814054	0.423086384499972	0.111912693703535	0.157755366108749	0.00711883687369078	0.00842547486924001
17_43205356_45363133	ENSG00000108433.11	GOSR2	Brain_Cortex	COVID19_HGI_B1_ALL_leave_UKBB_23andme_20210107	17_45359414_A_T	0.388597	0.001863	2539	0.717691623716514	0.211824695628906	0.0505112226830657	0.0149031782420649	0.00506927972944941	0.0164910932796554
17_43205356_45363133	ENSG00000108433.11	GOSR2	Brain_Cerebellum	COVID19_HGI_C2_ALL_leave_23andme_20210107	17_44219831_T_A	0.7096	2.953e-06	2999	0.319547958935683	0.0875537568209976	0.442001872504249	0.121075394577257	0.0298210171618127	0.0403997878600208
17_43205356_45363133	ENSG00000108433.11	GOSR2	Brain_Nucleus_accumbens_basal_ganglia	COVID19_HGI_B2_ALL_leave_23andme_20210107	17_44219831_T_A	0.927731	9.948e-10	2738	0.000151188232895427	4.27141392065543e-05	0.74073455802318	0.209224634452084	0.0498469051526344	0.032739326512132
17_43205356_45363133	ENSG00000108433.11	GOSR2	Brain_Cerebellar_Hemisphere	COVID19_HGI_C2_ALL_leave_UKBB_23andme_20210107	17_44219831_T_A	0.437022	2.535e-05	2886	0.590472505968252	0.202185356556583	0.14572212884158	0.0498853906168088	0.0117346180167763	0.0351418113506315
17_43205356_45363133	ENSG00000108433.11	GOSR2	Brain_Hippocampus	COVID19_HGI_C2_ALL_leave_23andme_20210107	17_44219831_T_A	0.386444	2.953e-06	2996	0.319344863871298	0.0855712679367395	0.441717846756608	0.118327147255994	0.0350388741793608	0.0438877714402484
17_43205356_45363133	ENSG00000108433.11	GOSR2	Pituitary	COVID19_HGI_A2_ALL_leave_UKBB_23andme_20210107	17_44863133_T_C	0.295351	0.001149	2881	0.759987456018484	0.176667049605293	0.0482997945175264	0.0112239717392319	0.0038217281194652	0.00700481038589137
17_43205356_45363133	ENSG00000108433.11	GOSR2	Esophagus_Mucosa	COVID19_HGI_B2_ALL_leave_UKBB_23andme_20210107	17_44863133_T_C	0.634458	2.548e-06	2508	0.0413907093247598	0.185741985709699	0.139519825063661	0.626091928926929	0.00725555097495153	0.0239505182536848
17_43205356_45363133	ENSG00000108433.11	GOSR2	Artery_Aorta	COVID19_HGI_A2_ALL_leave_UKBB_23andme_20210107	17_44863133_T_C	0.394285	0.001149	2881	0.756615936673406	0.180583199621383	0.0480855229656876	0.0114734362511286	0.00324190448839553	0.00656936872988626
17_43205356_45363133	ENSG00000108433.11	GOSR2	Brain_Substantia_nigra	COVID19_HGI_B1_ALL_leave_UKBB_23andme_20210107	17_45359414_A_T	0.175394	0.001863	2533	0.746821233988858	0.182601597182822	0.0524542269924247	0.0128200228643469	0.00530291897154873	0.019492199415064
17_43205356_45363133	ENSG00000108433.11	GOSR2	Whole_Blood	COVID19_HGI_C2_ALL_eur_leave_ukbb_23andme_20210107	17_44110271_G_A	0.297028	8.277e-05	3105	0.660683416543582	0.146607591090661	0.150695806723498	0.0334312603016338	0.00858192534062527	0.016164677161814
17_43205356_45363133	ENSG00000108433.11	GOSR2	Minor_Salivary_Gland	COVID19_HGI_B1_ALL_eur_leave_ukbb_23andme_20210107	17_45359414_A_T	0.633311	0.0004106	2817	0.706064102435028	0.174016733327248	0.0894378630927906	0.0220344309896623	0.0084468701552708	0.0444690960643476
17_43205356_45363133	ENSG00000108433.11	GOSR2	Esophagus_Gastroesophageal_Junction	COVID19_HGI_A2_ALL_eur_leave_23andme_20210107	17_44941323_C_T	0.374878	0.0002752	3153	0.566833425350164	0.28915097658143	0.0907894069687089	0.0463062375177402	0.00691995358195769	0.0310640082276108
17_43205356_45363133	ENSG00000108433.11	GOSR2	Artery_Coronary	COVID19_HGI_C2_ALL_eur_leave_23andme_20210107	17_44219831_T_A	0.415535	1.064e-05	3101	0.381154527210685	0.10373603854614	0.3802392197371	0.10345551130568	0.0314147032003941	0.0165575207751945
17_43205356_45363133	ENSG00000108433.11	GOSR2	Liver	COVID19_HGI_B2_ALL_eur_leave_23andme_20210107	17_44219831_T_A	0.0304226	9.688e-08	2925	8.92295180756091e-07	0.00555969857242879	0.00015956913448898	0.994240777603614	3.90623942867665e-05	0.0111385693086482
17_43205356_45363133	ENSG00000108433.11	GOSR2	Nerve_Tibial	COVID19_HGI_A2_ALL_leave_UKBB_23andme_20210107	17_44863133_T_C	0.512662	0.001149	2881	0.781270441838174	0.155970899507965	0.0496524008449991	0.00990928557901537	0.00319697222984662	0.00554104390599772
17_43205356_45363133	ENSG00000108433.11	GOSR2	Artery_Tibial	COVID19_HGI_B1_ALL_leave_23andme_20210107	17_44189067_A_G	0.0303154	1.961e-06	2801	0.0769723348220281	0.0316681428732913	0.572176870879303	0.235322522406918	0.0838601290184592	0.141480832586742
17_43205356_45363133	ENSG00000108433.11	GOSR2	Testis	COVID19_HGI_B1_ALL_eur_leave_23andme_20210107	17_45042079_G_A	4.9659e-15	0.9329	2832	3.56146034625853e-08	0.164847827024851	1.80149909099329e-07	0.833851056460108	0.0013009007505296	0.0795447984163432
17_43205356_45363133	ENSG00000108433.11	GOSR2	Artery_Aorta	COVID19_HGI_C2_ALL_eur_leave_23andme_20210107	17_44219831_T_A	0.52673	1.064e-05	3102	0.386740763432944	0.101876117708633	0.385815771969679	0.101608495535227	0.0239588513535178	0.0171998830969219
17_43205356_45363133	ENSG00000108433.11	GOSR2	Artery_Coronary	COVID19_HGI_A2_ALL_leave_UKBB_23andme_20210107	17_44863133_T_C	0.128843	0.001149	2881	0.748799798054341	0.1876428582355	0.047588780702073	0.011921296268451	0.00404726673963486	0.00946136005501164
17_43205356_45363133	ENSG00000108433.11	GOSR2	Adipose_Visceral_Omentum	COVID19_HGI_B2_ALL_eur_leave_23andme_20210107	17_44219831_T_A	0.558563	9.688e-08	2932	0.00339121894499415	0.00196383644838369	0.606452391470698	0.351156245487866	0.0370363076480583	0.0105852450217519
17_43205356_45363133	ENSG00000108433.11	GOSR2	Brain_Cortex	COVID19_HGI_C2_ALL_eur_leave_ukbb_23andme_20210107	17_44219831_T_A	0.871099	6.244e-05	3100	0.597833513855813	0.208859053787463	0.136350591284565	0.0476260975471743	0.0093307435249851	0.0160744313581993
17_43205356_45363133	ENSG00000108433.11	GOSR2	Brain_Amygdala	COVID19_HGI_B2_ALL_leave_23andme_20210107	17_44219831_T_A	0.718392	9.948e-10	2717	0.000153963412600341	3.75483312884137e-05	0.754331242569904	0.183903427469061	0.0615738182171469	0.0303360820120304
17_43205356_45363133	ENSG00000108433.11	GOSR2	Stomach	COVID19_HGI_A2_ALL_leave_UKBB_23andme_20210107	17_44991936_G_A	3.63374e-06	0.8635	2881	0.389225245926753	0.547948051324755	0.0247365917034802	0.0348206978453086	0.00326941319970314	0.0451547525671092
17_43205356_45363133	ENSG00000108433.11	GOSR2	Spleen	COVID19_HGI_B1_ALL_leave_UKBB_23andme_20210107	17_44184828_G_T	7.25916e-05	0.235	2538	0.464518262756996	0.45968805547099	0.032418949921607	0.0320705432751291	0.0113041885752785	0.00739191871450226
17_43205356_45363133	ENSG00000108433.11	GOSR2	Uterus	COVID19_HGI_B2_ALL_leave_23andme_20210107	17_44219831_T_A	0.903417	9.948e-10	2742	0.000155579674993736	3.71191423831348e-05	0.762250085871552	0.181806497484982	0.0557507178260899	0.0329112379919631
17_43205356_45363133	ENSG00000108433.11	GOSR2	Brain_Cortex	COVID19_HGI_B1_ALL_eur_leave_ukbb_23andme_20210107	17_45361047_G_A	0.388597	0.0004098	2827	0.664744075807339	0.214590635466372	0.0846620554588821	0.0273216624548124	0.00868157081259408	0.0409072970310256
17_43205356_45363133	ENSG00000108433.11	GOSR2	Heart_Left_Ventricle	COVID19_HGI_B1_ALL_leave_23andme_20210107	17_44189067_A_G	0.337957	1.961e-06	2801	0.087536985812838	0.0265684000277467	0.650709618519481	0.197459518530035	0.0377254771098991	0.0857004271993565
17_43205356_45363133	ENSG00000108433.11	GOSR2	Esophagus_Gastroesophageal_Junction	COVID19_HGI_B2_ALL_eur_leave_23andme_20210107	17_44219831_T_A	0.518424	9.688e-08	2932	0.00358025477911736	0.00173429407601371	0.640257709127024	0.310099843554847	0.0443278984629983	0.0104639999221333
17_43205356_45363133	ENSG00000108433.11	GOSR2	Thyroid	COVID19_HGI_B2_ALL_eur_leave_23andme_20210107	17_44219831_T_A	0.914828	9.688e-08	2932	0.00438639514075376	0.000962022904303128	0.784419958190035	0.172000525592964	0.0382310981719445	0.0105764415010222
17_43205356_45363133	ENSG00000108433.11	GOSR2	Stomach	COVID19_HGI_C2_ALL_leave_UKBB_23andme_20210107	17_44219831_T_A	0.813365	2.535e-05	2888	0.331269100624695	0.466537119750714	0.081756460524612	0.115134997640831	0.00530232145914838	0.0317040465668526
17_43205356_45363133	ENSG00000108433.11	GOSR2	Adrenal_Gland	COVID19_HGI_B2_ALL_leave_23andme_20210107	17_44219831_T_A	0.00605529	9.948e-10	2743	5.68626552471927e-05	0.000121128724354741	0.278593999645664	0.593332533751398	0.127895475223336	0.0423382718336589
17_43205356_45363133	ENSG00000108433.11	GOSR2	Brain_Cerebellar_Hemisphere	COVID19_HGI_B2_ALL_leave_UKBB_23andme_20210107	17_44863133_T_C	0.69531	2.548e-06	2508	0.16751069910649	0.0511250882908128	0.564645153873903	0.172288043858458	0.0444310148703366	0.0216584238621702
17_43205356_45363133	ENSG00000108433.11	GOSR2	Nerve_Tibial	COVID19_HGI_B1_ALL_leave_23andme_20210107	17_44189067_A_G	0.433093	1.961e-06	2801	0.0949546261909442	0.0186588400322731	0.705848939298381	0.138659341198988	0.041878253279414	0.06631834040619
17_43205356_45363133	ENSG00000108433.11	GOSR2	Brain_Cerebellar_Hemisphere	COVID19_HGI_A2_ALL_eur_leave_ukbb_23andme_20210107	17_44941323_C_T	0.184566	0.000271	3145	0.703219403616102	0.259163636848538	0.0256758000688357	0.00946004749662353	0.002481111969901	0.164034258196932
17_43205356_45363133	ENSG00000108433.11	GOSR2	Brain_Cerebellum	COVID19_HGI_A2_ALL_eur_leave_ukbb_23andme_20210107	17_44941323_C_T	0.535072	0.000271	3151	0.746731663320273	0.215823101180762	0.0272824284908137	0.00788298688793467	0.00227982012021668	0.176980142253148
17_43205356_45363133	ENSG00000108433.11	GOSR2	Brain_Cerebellum	COVID19_HGI_A2_ALL_leave_UKBB_23andme_20210107	17_44863133_T_C	0.20356	0.001149	2878	0.742517847604815	0.194450784514429	0.0471654284205151	0.0123481780097864	0.00351776145045514	0.00871747041169336
17_43205356_45363133	ENSG00000108433.11	GOSR2	Adipose_Subcutaneous	COVID19_HGI_B1_ALL_eur_leave_ukbb_23andme_20210107	17_45360317_A_G	0.627813	0.0004109	2833	0.703345172186016	0.176489501888666	0.0896888084803429	0.0224975186710064	0.00797899877396941	0.0337716070284036
17_43205356_45363133	ENSG00000108433.11	GOSR2	Brain_Substantia_nigra	COVID19_HGI_C2_ALL_eur_leave_23andme_20210107	17_44219831_T_A	0.850863	1.064e-05	3087	0.374799612574565	0.110905215864821	0.373881322554663	0.110603678751777	0.0298101702541748	0.0170905454144636
17_43205356_45363133	ENSG00000108433.11	GOSR2	Brain_Frontal_Cortex_BA9	COVID19_HGI_C2_ALL_leave_23andme_20210107	17_44219831_T_A	0.0514932	2.953e-06	3002	0.290706074970804	0.106247924255131	0.402111494692109	0.146910609141622	0.0540238969403336	0.0566840368820114
17_43205356_45363133	ENSG00000108433.11	GOSR2	Prostate	COVID19_HGI_C2_ALL_eur_leave_23andme_20210107	17_44110271_G_A	0.424504	1.206e-05	3100	0.379630130737123	0.107951265633578	0.378719661641685	0.107666332891919	0.0260326090956955	0.0173252663773135
17_43205356_45363133	ENSG00000108433.11	GOSR2	Ovary	COVID19_HGI_C2_ALL_leave_UKBB_23andme_20210107	17_44219831_T_A	0.882545	2.535e-05	2885	0.624781632745113	0.167741776766191	0.154181618690872	0.0413828685824154	0.0119121032154078	0.0330020554820586
17_43205356_45363133	ENSG00000108433.11	GOSR2	Adipose_Visceral_Omentum	COVID19_HGI_C2_ALL_leave_23andme_20210107	17_44219831_T_A	0.558563	2.953e-06	3005	0.258649963675297	0.151782212114208	0.357773054930873	0.209928233362173	0.0218665359174486	0.0400438497520716
17_43205356_45363133	ENSG00000108433.11	GOSR2	Vagina	COVID19_HGI_A2_ALL_leave_23andme_20210107	17_44863133_T_C	0.242908	5.84e-05	2869	0.498021482932585	0.147675084014282	0.255241739745949	0.075661779647232	0.0233999136599523	0.00949430527558978
17_43205356_45363133	ENSG00000108433.11	GOSR2	Whole_Blood	COVID19_HGI_B2_ALL_eur_leave_23andme_20210107	17_44219831_T_A	0.582117	9.688e-08	2932	0.00439512210761817	0.000920193758958823	0.785980603495175	0.164514252073497	0.0441898285647513	0.0107165660434239
17_43205356_45363133	ENSG00000108433.11	GOSR2	Spleen	COVID19_HGI_B1_ALL_eur_leave_ukbb_23andme_20210107	17_45361047_G_A	0.196987	0.0004098	2829	0.423449886325345	0.452028384449798	0.0537954464865076	0.0574127705448189	0.01331351219353	0.0198974357911933
17_43205356_45363133	ENSG00000108433.11	GOSR2	Brain_Cerebellum	COVID19_HGI_B1_ALL_eur_leave_23andme_20210107	17_44189067_A_G	0.0856454	7.033e-07	2826	0.122481932320657	0.0318254450553514	0.619533553482928	0.160913036173577	0.0652460329674872	0.460566450415221
17_43205356_45363133	ENSG00000108433.11	GOSR2	Spleen	COVID19_HGI_B2_ALL_leave_23andme_20210107	17_44219831_T_A	0.0180906	9.948e-10	2742	7.64483754126321e-05	8.09580687480544e-05	0.374552657893537	0.39641866589295	0.228871269769353	0.0168545957267781
17_43205356_45363133	ENSG00000108433.11	GOSR2	Uterus	COVID19_HGI_B2_ALL_eur_leave_ukbb_23andme_20210107	17_44219831_T_A	0.903417	0.0001441	2927	0.571408710901005	0.145547697649175	0.213057221312517	0.0542536324959943	0.0157327376413086	0.00641750407699688
17_43205356_45363133	ENSG00000108433.11	GOSR2	Pituitary	COVID19_HGI_C2_ALL_leave_UKBB_23andme_20210107	17_44219831_T_A	0.64119	2.535e-05	2888	0.641282963756781	0.150918918156833	0.158267176783524	0.0372341489263416	0.0122967923765205	0.0302914826963368
17_43205356_45363133	ENSG00000108433.11	GOSR2	Lung	COVID19_HGI_C2_ALL_leave_UKBB_23andme_20210107	17_44219831_T_A	0.190624	2.535e-05	2888	0.589318445909792	0.202180173475359	0.145442451978142	0.0498844324355247	0.0131744962011816	0.0361190935314836
17_43205356_45363133	ENSG00000108433.11	GOSR2	Thyroid	COVID19_HGI_A2_ALL_eur_leave_ukbb_23andme_20210107	17_44941323_C_T	0.35066	0.000271	3158	0.777966397588226	0.184708951023926	0.0284698551353702	0.0067573681402718	0.00209742811220586	0.201823170819313
17_43205356_45363133	ENSG00000108433.11	GOSR2	Whole_Blood	COVID19_HGI_B1_ALL_eur_leave_ukbb_23andme_20210107	17_45359414_A_T	0.978503	0.0004106	2833	0.731910800292987	0.148487895591444	0.0933314255760771	0.018927460799802	0.00734241773968919	0.037085189082039
17_43205356_45363133	ENSG00000108433.11	GOSR2	Skin_Not_Sun_Exposed_Suprapubic	COVID19_HGI_B2_ALL_leave_UKBB_23andme_20210107	17_45046932_A_G	8.8571e-10	0.1949	2508	7.5600109821117e-05	0.228620413031719	0.00025483289049908	0.770633394400497	0.000415759567463138	0.0744853120775753
17_43205356_45363133	ENSG00000108433.11	GOSR2	Adrenal_Gland	COVID19_HGI_B1_ALL_leave_UKBB_23andme_20210107	17_44871987_C_T	2.46161e-05	0.02002	2542	0.305509368149615	0.61494985152598	0.0215151216695834	0.043292353991574	0.0147333046632479	0.0545167518812339
17_43205356_45363133	ENSG00000108433.11	GOSR2	Pancreas	COVID19_HGI_C2_ALL_eur_leave_23andme_20210107	17_44219831_T_A	0.939581	1.064e-05	3102	0.380772225293651	0.108440908695261	0.379861509146953	0.108158777382874	0.022766579481261	0.0167542613242308
17_43205356_45363133	ENSG00000108433.11	GOSR2	Thyroid	COVID19_HGI_B1_ALL_eur_leave_23andme_20210107	17_44189067_A_G	0.318878	7.033e-07	2832	0.131029162481274	0.0279759963425454	0.662786874355085	0.141474689231082	0.0367332775900149	0.353889738347386
17_43205356_45363133	ENSG00000108433.11	GOSR2	Breast_Mammary_Tissue	COVID19_HGI_B2_ALL_leave_23andme_20210107	17_44219831_T_A	0.589326	9.948e-10	2743	0.00015035864713167	4.45744293047336e-05	0.736670081684078	0.218344035388711	0.0447909498507755	0.0335133432865032
17_43205356_45363133	ENSG00000108433.11	GOSR2	Brain_Putamen_basal_ganglia	COVID19_HGI_A2_ALL_leave_UKBB_23andme_20210107	17_45349731_A_T	0.00270717	0.006487	2872	0.690848266798021	0.244659851221505	0.0438338093310238	0.0155183460876329	0.00513972656181761	0.00717904213208976
17_43205356_45363133	ENSG00000108433.11	GOSR2	Brain_Anterior_cingulate_cortex_BA24	COVID19_HGI_B1_ALL_eur_leave_ukbb_23andme_20210107	17_45361047_G_A	0.0910094	0.0004098	2823	0.672909267780829	0.205911667557808	0.0855949504575102	0.0261828356650226	0.00940127853883012	0.0522455953236243
17_43205356_45363133	ENSG00000108433.11	GOSR2	Skin_Not_Sun_Exposed_Suprapubic	COVID19_HGI_B2_ALL_leave_23andme_20210107	17_44219831_T_A	0.929066	9.948e-10	2743	6.74558560582059e-08	0.000203993134060977	0.00033049453383916	0.999447913122304	1.75317539380569e-05	0.0309022953781372
17_43205356_45363133	ENSG00000108433.11	GOSR2	Brain_Frontal_Cortex_BA9	COVID19_HGI_C2_ALL_eur_leave_ukbb_23andme_20210107	17_44219831_T_A	0.0514932	6.244e-05	3102	0.581356114419346	0.218493423182915	0.132596429098292	0.0498165154932815	0.0177375178061649	0.0229597413469218
17_43205356_45363133	ENSG00000108433.11	GOSR2	Testis	COVID19_HGI_C2_ALL_leave_UKBB_23andme_20210107	17_45044147_C_A	4.9659e-15	0.5244	2888	1.72990339112638e-07	0.801422497074758	4.26936222066324e-08	0.197788460523949	0.00078882671733122	0.0866870055375289
17_43205356_45363133	ENSG00000108433.11	GOSR2	Brain_Hypothalamus	COVID19_HGI_B1_ALL_eur_leave_ukbb_23andme_20210107	17_45361047_G_A	0.417408	0.0004098	2825	0.680925151973373	0.198700994236511	0.0867107543016517	0.0252947255723179	0.00836837391614707	0.0435753313337556
17_43205356_45363133	ENSG00000108433.11	GOSR2	Brain_Substantia_nigra	COVID19_HGI_A2_ALL_leave_UKBB_23andme_20210107	17_44863133_T_C	0.876003	0.001149	2879	0.734404350613134	0.202138662684748	0.0466601535619658	0.0128388595203212	0.00395797361983167	0.00580946142432204
17_43205356_45363133	ENSG00000108433.11	GOSR2	Brain_Cerebellum	COVID19_HGI_B2_ALL_leave_UKBB_23andme_20210107	17_44863133_T_C	0.20356	2.548e-06	2505	0.17831324401149	0.0411140425354384	0.601050265655094	0.13854438796316	0.040978059834817	0.0362100664582359
17_43205356_45363133	ENSG00000108433.11	GOSR2	Small_Intestine_Terminal_Ileum	COVID19_HGI_C2_ALL_eur_leave_ukbb_23andme_20210107	17_44219831_T_A	0.979107	6.244e-05	3098	0.645516093155369	0.160460371221839	0.147185232322851	0.0365765829258257	0.0102617203741154	0.0162765748366971
17_43205356_45363133	ENSG00000108433.11	GOSR2	Brain_Spinal_cord_cervical_c-1	COVID19_HGI_A2_ALL_leave_UKBB_23andme_20210107	17_44863133_T_C	0.266712	0.001149	2878	0.722143543058448	0.214267772877149	0.0458508893540986	0.0136003155978074	0.00413747911249643	0.00690374692023185
17_43205356_45363133	ENSG00000108433.11	GOSR2	Nerve_Tibial	COVID19_HGI_B1_ALL_eur_leave_ukbb_23andme_20210107	17_45361047_G_A	0.75292	0.0004098	2833	0.732740303736012	0.148126949506473	0.0934372017701526	0.0188819626977441	0.00681358228961833	0.0408268168925534
17_43205356_45363133	ENSG00000108433.11	GOSR2	Colon_Transverse	COVID19_HGI_B2_ALL_leave_UKBB_23andme_20210107	17_44863133_T_C	0.894419	2.548e-06	2508	0.187253940822721	0.0332041158826013	0.631195683579138	0.111887993256841	0.0364582664586987	0.0233273260688049
17_43205356_45363133	ENSG00000108433.11	GOSR2	Ovary	COVID19_HGI_A2_ALL_eur_leave_ukbb_23andme_20210107	17_44941323_C_T	0.0738881	0.000271	3150	0.744294982669355	0.218182478538135	0.0271415787419201	0.00795384971436026	0.00242711033623006	0.189047055105977
17_43205356_45363133	ENSG00000108433.11	GOSR2	Vagina	COVID19_HGI_C2_ALL_eur_leave_23andme_20210107	17_44219831_T_A	0.362246	1.064e-05	3087	0.367271052905891	0.116795492841598	0.366369254931751	0.116475624412956	0.0330885749078028	0.0167281910977131
17_43205356_45363133	ENSG00000108433.11	GOSR2	Spleen	COVID19_HGI_A2_ALL_eur_leave_ukbb_23andme_20210107	17_44941323_C_T	0.652763	0.000271	3154	0.437612941119773	0.520923134248377	0.0160024788740588	0.0190425183125908	0.00641892744520051	0.0368161685765994
17_43205356_45363133	ENSG00000108433.11	GOSR2	Artery_Aorta	COVID19_HGI_B1_ALL_leave_23andme_20210107	17_44189067_A_G	0.0638086	1.961e-06	2801	0.0912665287596071	0.021389164328092	0.678433322341462	0.158947228472355	0.0499637560984839	0.175603614837895
17_43205356_45363133	ENSG00000108433.11	GOSR2	Brain_Anterior_cingulate_cortex_BA24	COVID19_HGI_B1_ALL_eur_leave_23andme_20210107	17_44189067_A_G	0.218181	7.033e-07	2822	0.1185678842341	0.0362688030227804	0.599719423147522	0.183386485745725	0.0620574038498736	0.306489612079144
17_43205356_45363133	ENSG00000108433.11	GOSR2	Vagina	COVID19_HGI_B1_ALL_eur_leave_ukbb_23andme_20210107	17_45361047_G_A	0.854837	0.0004098	2820	0.680926126603428	0.198876452201562	0.0865790935703409	0.0252786074116079	0.0083397202130617	0.0405341387209699
17_43205356_45363133	ENSG00000108433.11	GOSR2	Cells_EBV-transformed_lymphocytes	COVID19_HGI_A2_ALL_eur_leave_23andme_20210107	17_44941323_C_T	0.0648676	0.0002752	3152	0.36326923190437	0.49342973343364	0.0581821340680179	0.0790228785852872	0.00609602200868467	0.0244478133123297
17_43205356_45363133	ENSG00000108433.11	GOSR2	Brain_Hypothalamus	COVID19_HGI_A2_ALL_eur_leave_23andme_20210107	17_44941323_C_T	0.446565	0.0002752	3144	0.644535146022022	0.209075937104486	0.10319493064141	0.0334649029231014	0.00972908330898053	0.0252868616770298
17_43205356_45363133	ENSG00000108433.11	GOSR2	Brain_Putamen_basal_ganglia	COVID19_HGI_B1_ALL_eur_leave_23andme_20210107	17_44189067_A_G	0.163865	7.033e-07	2815	0.114745439042028	0.0395243243603966	0.580264370570953	0.199807708389224	0.0656581576373983	0.315599033578447
17_43205356_45363133	ENSG00000108433.11	GOSR2	Artery_Coronary	COVID19_HGI_A2_ALL_eur_leave_ukbb_23andme_20210107	17_44941323_C_T	0.953376	0.000271	3157	0.753409805363925	0.208958779320364	0.0275639977797468	0.00764247068396996	0.00242494685199468	0.162490894353508
17_43205356_45363133	ENSG00000108433.11	GOSR2	Prostate	COVID19_HGI_B2_ALL_leave_23andme_20210107	17_44219831_T_A	0.955083	9.948e-10	2743	0.000154716927641817	3.88410805825508e-05	0.758023126026123	0.190247209934088	0.0515361060315648	0.0325320330865946
17_43205356_45363133	ENSG00000108433.11	GOSR2	Liver	COVID19_HGI_A2_ALL_eur_leave_23andme_20210107	17_44993708_T_C	4.38893e-12	0.0867	3145	0.000137787715386404	0.85986607632506	2.20532995092734e-05	0.137621557312201	0.00235252534784267	0.0928359810519181
17_43205356_45363133	ENSG00000108433.11	GOSR2	Esophagus_Mucosa	COVID19_HGI_B1_ALL_eur_leave_23andme_20210107	17_44189067_A_G	0.412877	7.033e-07	2832	0.0297793380559324	0.133641720823254	0.150633294273522	0.67599206574447	0.0099535811028212	0.268823353518214
17_43205356_45363133	ENSG00000108433.11	GOSR2	Whole_Blood	COVID19_HGI_A2_ALL_leave_23andme_20210107	17_44863133_T_C	0.513231	5.84e-05	2871	0.542289240664238	0.108384740945591	0.277935962145083	0.0555338670907326	0.0158561891543559	0.0086433017317534
17_43205356_45363133	ENSG00000108433.11	GOSR2	Prostate	COVID19_HGI_B1_ALL_leave_UKBB_23andme_20210107	17_45361047_G_A	0.353496	0.001904	2542	0.753797842790885	0.176075626017831	0.0530852863862853	0.0123952635199073	0.00464598128509244	0.0190389237874144
17_43205356_45363133	ENSG00000108433.11	GOSR2	Brain_Putamen_basal_ganglia	COVID19_HGI_B1_ALL_leave_UKBB_23andme_20210107	17_45359414_A_T	0.122537	0.001863	2532	0.707042598069713	0.222266335620333	0.0493396367869905	0.0155045910041546	0.00584683851880899	0.0185236959986306
17_43205356_45363133	ENSG00000108433.11	GOSR2	Pituitary	COVID19_HGI_A2_ALL_eur_leave_23andme_20210107	17_44941323_C_T	0.327569	0.0002752	3152	0.678352429791812	0.176226253387912	0.108646336591415	0.02821620463788	0.00855877559098149	0.0305551597668674
17_43205356_45363133	ENSG00000108433.11	GOSR2	Pancreas	COVID19_HGI_B2_ALL_leave_23andme_20210107	17_44219831_T_A	0.939581	9.948e-10	2743	0.000155285660638298	3.95409175132372e-05	0.760809587536429	0.193682227358382	0.0453133585270374	0.0324560813460458
17_43205356_45363133	ENSG00000108433.11	GOSR2	Vagina	COVID19_HGI_B1_ALL_leave_23andme_20210107	17_44189067_A_G	0.586937	1.961e-06	2793	0.0867908385271355	0.0251006785245968	0.645114892357879	0.186516458436873	0.0564771321535163	0.0599544144164249
17_43205356_45363133	ENSG00000108433.11	GOSR2	Cells_Transformed_fibroblasts	COVID19_HGI_B2_ALL_leave_UKBB_23andme_20210107	17_44994855_T_C	7.40972e-13	0.09152	2508	6.35264099892188e-07	0.2286631140893	2.14134856667369e-06	0.77077718998842	0.000556919309613261	0.144573909022288
17_43205356_45363133	ENSG00000108433.11	GOSR2	Adipose_Subcutaneous	COVID19_HGI_A2_ALL_eur_leave_ukbb_23andme_20210107	17_44941323_C_T	0.315671	0.000271	3158	0.753543524025379	0.208947723923564	0.0275760945893116	0.0076442004522941	0.00228845700945086	0.180147477532791
17_43205356_45363133	ENSG00000108433.11	GOSR2	Brain_Hypothalamus	COVID19_HGI_C2_ALL_eur_leave_23andme_20210107	17_44110271_G_A	0.109653	1.206e-05	3094	0.366362205180273	0.116943997011882	0.365473259033109	0.116625647644696	0.0345948911300399	0.0215264667588966
17_43205356_45363133	ENSG00000108433.11	GOSR2	Adipose_Subcutaneous	COVID19_HGI_C2_ALL_eur_leave_ukbb_23andme_20210107	17_44157597_A_G	0.104226	0.0001014	3105	0.633023888493644	0.172614803302666	0.144386922939366	0.039361234825099	0.0106131504392257	0.0192075424996015
17_43205356_45363133	ENSG00000108433.11	GOSR2	Minor_Salivary_Gland	COVID19_HGI_B2_ALL_eur_leave_ukbb_23andme_20210107	17_44219831_T_A	0.572656	0.0001441	2925	0.570262788355132	0.145711347500842	0.212610398127993	0.0543082814547333	0.0171071845612997	0.00658973742935796
17_43205356_45363133	ENSG00000108433.11	GOSR2	Brain_Spinal_cord_cervical_c-1	COVID19_HGI_B2_ALL_leave_23andme_20210107	17_44219831_T_A	0.446737	9.948e-10	2740	0.000148962321026461	4.2338865435565e-05	0.729828882762198	0.20737325134441	0.0626065647069293	0.0329207100729962
17_43205356_45363133	ENSG00000108433.11	GOSR2	Brain_Anterior_cingulate_cortex_BA24	COVID19_HGI_A2_ALL_eur_leave_23andme_20210107	17_44941323_C_T	0.419339	0.0002752	3142	0.636338965493329	0.216397180765444	0.101874476242323	0.0346332789932383	0.0107560985056661	0.0225410430912749
17_43205356_45363133	ENSG00000108433.11	GOSR2	Brain_Amygdala	COVID19_HGI_B1_ALL_leave_UKBB_23andme_20210107	17_45359414_A_T	0.0989784	0.001863	2530	0.757560536879131	0.172265302513032	0.0530943262619201	0.012068360527467	0.00501147381845038	0.0228478633687685
17_43205356_45363133	ENSG00000108433.11	GOSR2	Brain_Amygdala	COVID19_HGI_A2_ALL_leave_UKBB_23andme_20210107	17_44863133_T_C	0.821704	0.001149	2852	0.747383225725702	0.190047011012758	0.0467491176604071	0.0118835789666794	0.00393706663445359	0.00561160560398311
17_43205356_45363133	ENSG00000108433.11	GOSR2	Breast_Mammary_Tissue	COVID19_HGI_C2_ALL_leave_UKBB_23andme_20210107	17_44219831_T_A	0.589326	2.535e-05	2888	0.607561280827201	0.187007186727051	0.149944742140339	0.0461436051297664	0.0093431851756428	0.0347930521699641
17_43205356_45363133	ENSG00000108433.11	GOSR2	Colon_Transverse	COVID19_HGI_C2_ALL_eur_leave_23andme_20210107	17_44219831_T_A	0.858759	1.064e-05	3102	0.399896207546409	0.0891462236253561	0.398939751405378	0.0889098992489434	0.0231079181739129	0.0168449561064811
17_43205356_45363133	ENSG00000108433.11	GOSR2	Vagina	COVID19_HGI_B2_ALL_leave_23andme_20210107	17_44219831_T_A	0.362246	9.948e-10	2737	0.000148550433960305	4.22583452133806e-05	0.72781088416948	0.206976336127755	0.0650219709235923	0.0325527221966711
17_43205356_45363133	ENSG00000108433.11	GOSR2	Skin_Not_Sun_Exposed_Suprapubic	COVID19_HGI_C2_ALL_leave_UKBB_23andme_20210107	17_45046932_A_G	8.8571e-10	0.4883	2888	0.00026492069207618	0.801148670918753	6.53818242119033e-05	0.197720869521168	0.000800157043789431	0.0627460506642094
17_43205356_45363133	ENSG00000108433.11	GOSR2	Artery_Aorta	COVID19_HGI_B2_ALL_eur_leave_23andme_20210107	17_44219831_T_A	0.52673	9.688e-08	2932	0.0042492378528964	0.00105375153598478	0.759892091786271	0.188396198312338	0.046408720512509	0.0110973143333838
17_43205356_45363133	ENSG00000108433.11	GOSR2	Colon_Sigmoid	COVID19_HGI_B1_ALL_eur_leave_ukbb_23andme_20210107	17_45359414_A_T	0.566394	0.0004106	2832	0.664426915308494	0.21536701946847	0.0846866808136122	0.0274422226609749	0.0080771617484489	0.0387812978920616
17_43205356_45363133	ENSG00000108433.11	GOSR2	Muscle_Skeletal	COVID19_HGI_B1_ALL_leave_UKBB_23andme_20210107	17_45168826_A_G	2.49541e-13	0.7232	2542	6.03064080852044e-06	0.924193560276	4.24700465084693e-07	0.0650744697971533	0.0107255145855728	0.336580760315702
17_43205356_45363133	ENSG00000108433.11	GOSR2	Pancreas	COVID19_HGI_B1_ALL_eur_leave_23andme_20210107	17_44189067_A_G	0.664803	7.033e-07	2832	0.125761552344158	0.0331259604511008	0.636141639111373	0.167524120267102	0.0374467278262662	0.298857063246053
17_43205356_45363133	ENSG00000108433.11	GOSR2	Colon_Sigmoid	COVID19_HGI_B2_ALL_eur_leave_ukbb_23andme_20210107	17_44219831_T_A	0.652029	0.0001441	2933	0.53863414045378	0.179594342189353	0.200848487655701	0.0669540326782206	0.0139689970229451	0.00603786754264081
17_43205356_45363133	ENSG00000108433.11	GOSR2	Brain_Spinal_cord_cervical_c-1	COVID19_HGI_B1_ALL_eur_leave_ukbb_23andme_20210107	17_45361047_G_A	0.638633	0.0004098	2824	0.681004940046871	0.199013880266624	0.0864113704252586	0.0252441521388591	0.0083256571223868	0.0417372637029514
17_43205356_45363133	ENSG00000108433.11	GOSR2	Brain_Spinal_cord_cervical_c-1	COVID19_HGI_C2_ALL_eur_leave_23andme_20210107	17_44219831_T_A	0.446737	1.064e-05	3083	0.368169460481614	0.116635251749879	0.367249644505129	0.116312222709926	0.0316334205534524	0.0170326048444177
17_43205356_45363133	ENSG00000108433.11	GOSR2	Colon_Sigmoid	COVID19_HGI_C2_ALL_leave_23andme_20210107	17_44219831_T_A	0.652029	2.953e-06	3005	0.30257368397377	0.105002613316419	0.41852977560392	0.145214355486762	0.0286795716191295	0.0388475826289411
17_43205356_45363133	ENSG00000108433.11	GOSR2	Testis	COVID19_HGI_C2_ALL_eur_leave_23andme_20210107	17_45029668_G_T	4.9659e-15	0.9182	3102	1.08014249377268e-07	0.500403955118195	1.07755905111465e-07	0.499206719359646	0.000389109752003517	0.0829019053041198
17_43205356_45363133	ENSG00000108433.11	GOSR2	Brain_Cerebellum	COVID19_HGI_C2_ALL_eur_leave_23andme_20210107	17_44219831_T_A	0.7096	1.064e-05	3096	0.380029057481797	0.107744752472929	0.37910974073619	0.107458452419202	0.0256579968898826	0.0167646318916994
17_43205356_45363133	ENSG00000108433.11	GOSR2	Heart_Atrial_Appendage	COVID19_HGI_B2_ALL_eur_leave_23andme_20210107	17_44219831_T_A	0.0261064	9.688e-08	2932	0.00258478984244775	0.00181968840310221	0.46223850681051	0.325207106874985	0.208149908068954	0.00742731997348701
17_43205356_45363133	ENSG00000108433.11	GOSR2	Cells_Transformed_fibroblasts	COVID19_HGI_B2_ALL_leave_23andme_20210107	17_44994855_T_C	7.40972e-13	0.07661	2743	5.6689416363809e-10	0.000204063470864979	2.77745229689246e-06	0.999792539541347	6.18968596249576e-07	0.109262105745519
17_43205356_45363133	ENSG00000108433.11	GOSR2	Brain_Cerebellar_Hemisphere	COVID19_HGI_A2_ALL_leave_UKBB_23andme_20210107	17_44863133_T_C	0.69531	0.001149	2879	0.698660674052294	0.237909357096423	0.0443961348630901	0.0151139424630021	0.00391989152519032	0.00508177740169303
17_43205356_45363133	ENSG00000108433.11	GOSR2	Vagina	COVID19_HGI_C2_ALL_eur_leave_ukbb_23andme_20210107	17_44219831_T_A	0.362246	6.244e-05	3090	0.60995558219306	0.194130717329675	0.139087122551301	0.0442547217968345	0.0125718561291292	0.0161968177035222
17_43205356_45363133	ENSG00000108433.11	GOSR2	Uterus	COVID19_HGI_B2_ALL_leave_UKBB_23andme_20210107	17_44863133_T_C	0.639375	2.548e-06	2508	0.179514408434065	0.0391387814790236	0.60510726367632	0.131884670604598	0.0443548758059939	0.025478591015779
17_43205356_45363133	ENSG00000108433.11	GOSR2	Skin_Sun_Exposed_Lower_leg	COVID19_HGI_B1_ALL_leave_23andme_20210107	17_45018463_T_C	7.48893e-14	0.296	2801	1.20729884360013e-08	0.118476722983257	8.97450332180428e-08	0.880700546055257	0.000822629143462715	0.109766315348649
17_43205356_45363133	ENSG00000108433.11	GOSR2	Pancreas	COVID19_HGI_C2_ALL_leave_UKBB_23andme_20210107	17_44219831_T_A	0.939581	2.535e-05	2888	0.627907759864254	0.166625869987226	0.154966206886283	0.0411134990389725	0.00938666422326399	0.0339541862531134
17_43205356_45363133	ENSG00000108433.11	GOSR2	Adipose_Visceral_Omentum	COVID19_HGI_B1_ALL_eur_leave_ukbb_23andme_20210107	17_45361047_G_A	0.106808	0.0004098	2833	0.560450942703383	0.316526108813171	0.0714672955051681	0.0403514095556305	0.0112042434226478	0.0396435197169549
17_43205356_45363133	ENSG00000108433.11	GOSR2	Skin_Sun_Exposed_Lower_leg	COVID19_HGI_A2_ALL_leave_UKBB_23andme_20210107	17_45046932_A_G	7.41709e-14	0.02036	2881	9.44738241884181e-08	0.927555681854973	6.00413369911534e-09	0.0589358183064604	0.013508399360609	0.104299563375997
17_43205356_45363133	ENSG00000108433.11	GOSR2	Liver	COVID19_HGI_C2_ALL_leave_23andme_20210107	17_44993118_G_A	4.38893e-12	0.262	3000	6.71994465805633e-05	0.419353731618402	9.29513264434941e-05	0.580056216193552	0.00042990141502252	0.0712291120803776
17_43205356_45363133	ENSG00000108433.11	GOSR2	Liver	COVID19_HGI_B1_ALL_eur_leave_ukbb_23andme_20210107	17_45026911_C_T	4.38893e-12	0.04578	2826	0.000142102270399866	0.8664932697155	1.80357789132344e-05	0.109952900130777	0.0233936921044094	0.130905264587772
17_43205356_45363133	ENSG00000108433.11	GOSR2	Esophagus_Gastroesophageal_Junction	COVID19_HGI_B1_ALL_leave_23andme_20210107	17_44189067_A_G	0.803649	1.961e-06	2801	0.0772903571905118	0.036577606761061	0.574540902632911	0.271861345178351	0.0397297882371653	0.0552015393255841
17_43205356_45363133	ENSG00000108433.11	GOSR2	Brain_Nucleus_accumbens_basal_ganglia	COVID19_HGI_A2_ALL_leave_UKBB_23andme_20210107	17_44863133_T_C	0.965311	0.001149	2878	0.723214016397545	0.213734148162782	0.0459357818021629	0.013572029694307	0.00354402394320335	0.00539211780794371
17_43205356_45363133	ENSG00000108433.11	GOSR2	Stomach	COVID19_HGI_A2_ALL_leave_23andme_20210107	17_44863133_T_C	0.471453	5.84e-05	2871	0.272314900045479	0.38244778930847	0.139567776889462	0.19600380147483	0.00966573228175757	0.00848096640072856
17_43205356_45363133	ENSG00000108433.11	GOSR2	Muscle_Skeletal	COVID19_HGI_A2_ALL_eur_leave_ukbb_23andme_20210107	17_45168826_A_G	2.49541e-13	0.3759	3158	4.66867410241684e-06	0.961652013326265	1.708511778685e-07	0.0351887170889555	0.00315443005949837	0.265018856054328
17_43205356_45363133	ENSG00000108433.11	GOSR2	Cells_EBV-transformed_lymphocytes	COVID19_HGI_C2_ALL_leave_UKBB_23andme_20210107	17_44219831_T_A	0.420161	2.535e-05	2888	0.341768887434246	0.454495609331403	0.0843477840262397	0.11216125611751	0.00722646309060229	0.0335719075172858
17_43205356_45363133	ENSG00000108433.11	GOSR2	Small_Intestine_Terminal_Ileum	COVID19_HGI_C2_ALL_leave_UKBB_23andme_20210107	17_44219831_T_A	0.979107	2.535e-05	2882	0.645286553180001	0.147898374326886	0.159228932079017	0.0364838472517162	0.0111022931623794	0.0344014266734696
17_43205356_45363133	ENSG00000108433.11	GOSR2	Minor_Salivary_Gland	COVID19_HGI_A2_ALL_eur_leave_ukbb_23andme_20210107	17_44941323_C_T	0.0697842	0.000271	3140	0.75579274512218	0.20747920255268	0.0269377932488403	0.00739252885232061	0.00239773022397972	0.181873393670266
17_43205356_45363133	ENSG00000108433.11	GOSR2	Thyroid	COVID19_HGI_A2_ALL_leave_23andme_20210107	17_44863133_T_C	0.475485	5.84e-05	2871	0.539210120046027	0.112807418509134	0.276357840568237	0.0578026273279158	0.013821993548686	0.00971494565236204
17_43205356_45363133	ENSG00000108433.11	GOSR2	Brain_Hypothalamus	COVID19_HGI_B1_ALL_eur_leave_23andme_20210107	17_44189067_A_G	0.873482	7.033e-07	2824	0.121335819679374	0.0353954524604855	0.613732259319445	0.178984221372122	0.0505522471685732	0.251323134644444
17_43205356_45363133	ENSG00000108433.11	GOSR2	Artery_Coronary	COVID19_HGI_A2_ALL_eur_leave_23andme_20210107	17_44941323_C_T	0.953376	0.0002752	3152	0.668938349262171	0.185255562805536	0.10713984723291	0.029662269502546	0.00900397119683675	0.0268652729827299
17_43205356_45363133	ENSG00000108433.11	GOSR2	Brain_Amygdala	COVID19_HGI_C2_ALL_leave_UKBB_23andme_20210107	17_44219831_T_A	0.718392	2.535e-05	2862	0.630341673754812	0.161650285970883	0.155433428596475	0.0398479699109226	0.0127266417669083	0.0322046085636857
17_43205356_45363133	ENSG00000108433.11	GOSR2	Esophagus_Mucosa	COVID19_HGI_A2_ALL_leave_23andme_20210107	17_44879350_G_A	6.13489e-06	0.06228	2871	0.118308479245725	0.53893675440374	0.0606358720464481	0.276211827194181	0.00590706710990506	0.0219607821001147
17_43205356_45363133	ENSG00000108433.11	GOSR2	Brain_Cerebellar_Hemisphere	COVID19_HGI_B1_ALL_eur_leave_ukbb_23andme_20210107	17_45361047_G_A	0.50866	0.0004098	2820	0.659870318697436	0.219886683933038	0.0835881803350898	0.0278450385748973	0.0088097784595388	0.0381054372893008
17_43205356_45363133	ENSG00000108433.11	GOSR2	Pancreas	COVID19_HGI_B2_ALL_leave_UKBB_23andme_20210107	17_44863133_T_C	0.687118	2.548e-06	2508	0.178872669674522	0.0416951640251707	0.602944090323441	0.140510103157338	0.0359779728195284	0.02451633516197
17_43205356_45363133	ENSG00000108433.11	GOSR2	Brain_Substantia_nigra	COVID19_HGI_B2_ALL_leave_23andme_20210107	17_44219831_T_A	0.850863	9.948e-10	2735	0.000151970651259758	4.00165896868601e-05	0.744567942149939	0.195998810660064	0.0592412599490509	0.0329677916249991
17_43205356_45363133	ENSG00000108433.11	GOSR2	Brain_Nucleus_accumbens_basal_ganglia	COVID19_HGI_B1_ALL_eur_leave_23andme_20210107	17_44189067_A_G	0.331171	7.033e-07	2826	0.122006546563628	0.0354873461620715	0.617130408075074	0.17945527057574	0.0459204286234865	0.348959054142225
17_43205356_45363133	ENSG00000108433.11	GOSR2	Pituitary	COVID19_HGI_B1_ALL_leave_23andme_20210107	17_44189067_A_G	0.724024	1.961e-06	2801	0.0915212252315865	0.0209183045199419	0.680326618558839	0.155445248767645	0.0517886029219871	0.0566398992933316
17_43205356_45363133	ENSG00000108433.11	GOSR2	Spleen	COVID19_HGI_B1_ALL_leave_23andme_20210107	17_44189067_A_G	0.000182652	1.961e-06	2797	0.0378768444470624	0.0412143071186581	0.281541666950957	0.3060159473362	0.333351234147123	0.310583841097748
17_43205356_45363133	ENSG00000108433.11	GOSR2	Ovary	COVID19_HGI_B2_ALL_leave_23andme_20210107	17_44219831_T_A	0.882545	9.948e-10	2741	0.000153072036548167	3.92580071880577e-05	0.749964113657295	0.192283884452592	0.0575596718463767	0.031222017122927
17_43205356_45363133	ENSG00000108433.11	GOSR2	Brain_Frontal_Cortex_BA9	COVID19_HGI_B1_ALL_eur_leave_23andme_20210107	17_44189067_A_G	0.28716	7.033e-07	2828	0.114877588085238	0.0391692385254232	0.581075012670563	0.198059431584972	0.0668187291338047	0.244565386950252
17_43205356_45363133	ENSG00000108433.11	GOSR2	Brain_Hippocampus	COVID19_HGI_A2_ALL_leave_UKBB_23andme_20210107	17_44863133_T_C	0.479584	0.001149	2877	0.745686919318219	0.190935808590147	0.0473551296090639	0.0121215500874488	0.00390059239512162	0.00606198640188986
17_43205356_45363133	ENSG00000108433.11	GOSR2	Skin_Sun_Exposed_Lower_leg	COVID19_HGI_C2_ALL_eur_leave_ukbb_23andme_20210107	17_45018463_T_C	7.48893e-14	0.3929	3105	8.29082744810969e-08	0.813609756352423	1.89106143640551e-08	0.185576083320071	0.000814058508618841	0.0824734389101337
17_43205356_45363133	ENSG00000108433.11	GOSR2	Adipose_Subcutaneous	COVID19_HGI_B1_ALL_eur_leave_23andme_20210107	17_44189067_A_G	0.252702	7.033e-07	2832	0.12590808881633	0.0315750738553743	0.636882866854349	0.159670729683392	0.0459632407905541	0.311478246234336
17_43205356_45363133	ENSG00000108433.11	GOSR2	Cells_Transformed_fibroblasts	COVID19_HGI_C2_ALL_leave_23andme_20210107	17_44992737_G_A	5.08601e-13	0.5662	3005	1.16522685605793e-06	0.419443886033503	1.61177974299927e-06	0.580188080726584	0.000365256233315128	0.0993369364996462
17_43205356_45363133	ENSG00000108433.11	GOSR2	Esophagus_Muscularis	COVID19_HGI_A2_ALL_leave_UKBB_23andme_20210107	17_44863133_T_C	0.158642	0.001149	2881	0.784255037995584	0.153145150064599	0.0498420821087872	0.00972986867667483	0.00302786115435499	0.0109647308659157
17_43205356_45363133	ENSG00000108433.11	GOSR2	Lung	COVID19_HGI_B1_ALL_leave_UKBB_23andme_20210107	17_45360317_A_G	0.420633	0.001864	2542	0.714917626087972	0.21483002706976	0.0503471949229385	0.0151243597598324	0.00478079215949805	0.0145976788100717
17_43205356_45363133	ENSG00000108433.11	GOSR2	Brain_Substantia_nigra	COVID19_HGI_A2_ALL_leave_23andme_20210107	17_44863133_T_C	0.876003	5.84e-05	2869	0.50799541463931	0.139381633709417	0.260352694651263	0.0714136147631946	0.0208566422368154	0.0084205989500834
17_43205356_45363133	ENSG00000108433.11	GOSR2	Cells_Transformed_fibroblasts	COVID19_HGI_A2_ALL_eur_leave_23andme_20210107	17_44993828_C_T	5.08601e-13	0.07335	3153	2.38690338684186e-06	0.859208261902102	3.82309040524744e-07	0.137615755155778	0.00317321372969364	0.148824907482999
17_43205356_45363133	ENSG00000108433.11	GOSR2	Minor_Salivary_Gland	COVID19_HGI_B2_ALL_leave_23andme_20210107	17_44219831_T_A	0.572656	9.948e-10	2742	0.00015474590112123	3.69178196224961e-05	0.758165078724617	0.180815055537891	0.0608282020167478	0.0335663422439217
17_43205356_45363133	ENSG00000108433.11	GOSR2	Brain_Caudate_basal_ganglia	COVID19_HGI_C2_ALL_eur_leave_ukbb_23andme_20210107	17_44219831_T_A	0.627711	6.244e-05	3103	0.579176312906738	0.227428967408377	0.132101163141037	0.0518636015504392	0.00942995499340955	0.0164189480477638
17_43205356_45363133	ENSG00000108433.11	GOSR2	Brain_Spinal_cord_cervical_c-1	COVID19_HGI_C2_ALL_leave_UKBB_23andme_20210107	17_44219831_T_A	0.446737	2.535e-05	2884	0.610115328996659	0.181525387068955	0.150558847816723	0.0447822062591433	0.0130182298585194	0.0347528492490757
17_43205356_45363133	ENSG00000108433.11	GOSR2	Nerve_Tibial	COVID19_HGI_C2_ALL_eur_leave_23andme_20210107	17_44219831_T_A	0.734698	1.064e-05	3102	0.400272839843307	0.0883554720017119	0.399315482887849	0.0881202108379136	0.0239359944292185	0.0145416732252707
17_43205356_45363133	ENSG00000108433.11	GOSR2	Nerve_Tibial	COVID19_HGI_B2_ALL_leave_UKBB_23andme_20210107	17_44863133_T_C	0.512662	2.548e-06	2508	0.187315780724506	0.0328368863057884	0.631404133553048	0.110648799470005	0.0377943999466531	0.022642434313739
17_43205356_45363133	ENSG00000108433.11	GOSR2	Whole_Blood	COVID19_HGI_B1_ALL_leave_23andme_20210107	17_44189067_A_G	0.562695	1.961e-06	2801	0.0951708984579059	0.0187932326879243	0.7074566076802	0.139661314584305	0.0389179465896648	0.0643812002572152
17_43205356_45363133	ENSG00000108433.11	GOSR2	Esophagus_Mucosa	COVID19_HGI_A2_ALL_leave_UKBB_23andme_20210107	17_44879350_G_A	6.13489e-06	0.1248	2881	0.168361146918075	0.768534423668523	0.0106999250270261	0.0488394183722976	0.00356508601407878	0.0403988683526029
17_43205356_45363133	ENSG00000108433.11	GOSR2	Brain_Caudate_basal_ganglia	COVID19_HGI_B2_ALL_eur_leave_23andme_20210107	17_44219831_T_A	0.627711	9.688e-08	2930	0.00385607382557611	0.00143819255915436	0.689582410239232	0.257144267823078	0.0479790555529592	0.0110327089881013
17_43205356_45363133	ENSG00000108433.11	GOSR2	Whole_Blood	COVID19_HGI_C2_ALL_leave_UKBB_23andme_20210107	17_44219831_T_A	0.582117	2.535e-05	2888	0.660552958916125	0.134153967328767	0.163022967757036	0.0330997236057624	0.00917038239231054	0.0345734930746247
17_43205356_45363133	ENSG00000108433.11	GOSR2	Adipose_Subcutaneous	COVID19_HGI_B1_ALL_leave_23andme_20210107	17_44189067_A_G	0.252702	1.961e-06	2801	0.0905115727658838	0.0223329121973045	0.672821327341714	0.165964209063195	0.0483699786319036	0.0714041661563599
17_43205356_45363133	ENSG00000108433.11	GOSR2	Brain_Frontal_Cortex_BA9	COVID19_HGI_B1_ALL_eur_leave_ukbb_23andme_20210107	17_45361047_G_A	0.116838	0.0004098	2829	0.655228109165724	0.223467998718702	0.0834901741631013	0.0284652879170832	0.00934843003538933	0.0497579216650117
17_43205356_45363133	ENSG00000108433.11	GOSR2	Adipose_Visceral_Omentum	COVID19_HGI_B2_ALL_eur_leave_ukbb_23andme_20210107	17_44219831_T_A	0.558563	0.0001441	2933	0.456320124592325	0.264284159413853	0.17015484171504	0.0985368438188308	0.0107040304599518	0.00613726814239962
17_43205356_45363133	ENSG00000108433.11	GOSR2	Adipose_Visceral_Omentum	COVID19_HGI_C2_ALL_eur_leave_ukbb_23andme_20210107	17_44219831_T_A	0.558563	6.244e-05	3105	0.5062713974763	0.302022380846524	0.115475846302994	0.0688811762133973	0.00734919916078515	0.0155085710096608
17_43205356_45363133	ENSG00000108433.11	GOSR2	Brain_Caudate_basal_ganglia	COVID19_HGI_C2_ALL_leave_UKBB_23andme_20210107	17_44219831_T_A	0.627711	2.535e-05	2886	0.578546971681661	0.215359296689569	0.142780637238285	0.0531387299105645	0.0101743644799206	0.0347724985757994
17_43205356_45363133	ENSG00000108433.11	GOSR2	Esophagus_Gastroesophageal_Junction	COVID19_HGI_C2_ALL_leave_UKBB_23andme_20210107	17_44219831_T_A	0.518424	2.535e-05	2888	0.536097411741431	0.258402032151059	0.132307621802737	0.0637636044399582	0.00942932986481475	0.032812541173137
17_43205356_45363133	ENSG00000108433.11	GOSR2	Adrenal_Gland	COVID19_HGI_A2_ALL_eur_leave_23andme_20210107	17_44941323_C_T	0.380244	0.0002752	3153	0.261883027926122	0.583679452972363	0.0419456647001623	0.0934686029633453	0.0190232514380075	0.00523911426171665
17_43205356_45363133	ENSG00000108433.11	GOSR2	Skin_Not_Sun_Exposed_Suprapubic	COVID19_HGI_B2_ALL_eur_leave_23andme_20210107	17_45046932_A_G	8.8571e-10	0.3578	2932	1.83817057176417e-06	0.00555883299517945	0.000328720426860958	0.994087240944696	2.33674626929893e-05	0.0189444940235
17_43205356_45363133	ENSG00000108433.11	GOSR2	Esophagus_Gastroesophageal_Junction	COVID19_HGI_A2_ALL_leave_UKBB_23andme_20210107	17_45320299_G_T	6.65557e-06	0.6987	2881	0.633477730712876	0.303587155140606	0.0402596700544972	0.0192906141635168	0.00338482992850389	0.0115304501707406
17_43205356_45363133	ENSG00000108433.11	GOSR2	Skin_Not_Sun_Exposed_Suprapubic	COVID19_HGI_B2_ALL_eur_leave_ukbb_23andme_20210107	17_45040032_G_T	1.19048e-09	0.4025	2933	0.000240589568894754	0.727569724441295	8.97121950300789e-05	0.271298895400182	0.000801078394597971	0.0628286076667441
17_43205356_45363133	ENSG00000108433.11	GOSR2	Brain_Frontal_Cortex_BA9	COVID19_HGI_C2_ALL_eur_leave_23andme_20210107	17_44219831_T_A	0.0514932	1.064e-05	3099	0.347203550344992	0.130382931716636	0.346370000861451	0.130023895060989	0.0460196220159327	0.0238598747172187
17_43205356_45363133	ENSG00000108433.11	GOSR2	Whole_Blood	COVID19_HGI_B1_ALL_leave_UKBB_23andme_20210107	17_44868726_T_C	0.0101786	0.008695	2542	0.788861183380589	0.141376588793125	0.0555545790416912	0.00995201683045083	0.00425563195414337	0.0294332180631224
17_43205356_45363133	ENSG00000108433.11	GOSR2	Prostate	COVID19_HGI_A2_ALL_leave_UKBB_23andme_20210107	17_45074649_C_T	0.0152384	0.006931	2881	0.742901967653442	0.193980129839321	0.0472139534674828	0.0123245193270837	0.00357942971267099	0.00626272936883781
17_43205356_45363133	ENSG00000108433.11	GOSR2	Brain_Cerebellum	COVID19_HGI_A2_ALL_eur_leave_23andme_20210107	17_44941323_C_T	0.535072	0.0002752	3146	0.663976153979665	0.191560991073296	0.106315534816132	0.0306651694103316	0.00748215072057545	0.0331532310565381
17_43205356_45363133	ENSG00000108433.11	GOSR2	Colon_Sigmoid	COVID19_HGI_C2_ALL_leave_UKBB_23andme_20210107	17_44219831_T_A	0.652029	2.535e-05	2888	0.59656018973932	0.19724225118003	0.147229697883093	0.0486686397196313	0.0102992214779262	0.0324444789033992
17_47368921_48440666	ENSG00000108813.9	DLX4	Whole_Blood	COVID19_HGI_A2_ALL_eur_leave_ukbb_23andme_20210107	17_47940666_C_T	0.570732	2.925e-09	2685	0.0029200674016913	0.000705122388454467	0.750767579269166	0.181226992817799	0.064380238122889	0.660714520563727
17_47368921_48440666	ENSG00000108813.9	DLX4	Testis	COVID19_HGI_A2_ALL_leave_UKBB_23andme_20210107	17_47940666_C_T	0.471635	3.088e-08	2243	0.0408141048041459	0.00849107410470748	0.731368493410234	0.152088594305448	0.0672377333754653	0.950508946172219
17_47368921_48440666	ENSG00000108813.9	DLX4	Stomach	COVID19_HGI_A2_ALL_eur_leave_23andme_20210107	17_47940666_C_T	0.919434	8.525e-10	2674	0.00130641449527573	0.00032532657632141	0.747297480391904	0.186028829229152	0.0650419493073467	0.785451526695581
17_47368921_48440666	ENSG00000108813.9	DLX4	Brain_Cortex	COVID19_HGI_A2_ALL_eur_leave_ukbb_23andme_20210107	17_47940666_C_T	0.417399	2.925e-09	2666	0.00299026445776491	0.000733402729905693	0.742044000040881	0.181924001033789	0.0723083317376582	0.683540052577205
17_47368921_48440666	ENSG00000108813.9	DLX4	Brain_Nucleus_accumbens_basal_ganglia	COVID19_HGI_A2_ALL_eur_leave_ukbb_23andme_20210107	17_47940666_C_T	0.571472	2.925e-09	2680	0.00279902036349003	0.000819650787657639	0.719645404974214	0.210671209910875	0.0660647139637637	0.669258693999516
17_47368921_48440666	ENSG00000108813.9	DLX4	Small_Intestine_Terminal_Ileum	COVID19_HGI_B2_ALL_leave_UKBB_23andme_20210107	17_47940666_C_T	0.868607	1.9e-07	2071	0.218061242153398	0.0478519579901682	0.559993597689788	0.122835275447076	0.0512579267195698	0.768672543850539
17_47368921_48440666	ENSG00000108813.9	DLX4	Colon_Transverse	COVID19_HGI_A2_ALL_eur_leave_23andme_20210107	17_47940666_C_T	0.763135	8.525e-10	2674	0.00129849454668988	0.000332158513711038	0.74276709769603	0.18993622179958	0.0656660274439893	0.7866577042526
17_47368921_48440666	ENSG00000108813.9	DLX4	Testis	COVID19_HGI_B1_ALL_leave_23andme_20210107	17_48248998_C_T	0.110208	0.0003509	2355	0.766539316795336	0.16819703267554	0.0495764984722342	0.0108734540578343	0.0048136979990554	0.101389157078094
17_47368921_48440666	ENSG00000108813.9	DLX4	Pancreas	COVID19_HGI_B2_ALL_leave_UKBB_23andme_20210107	17_47940666_C_T	0.0500772	1.9e-07	2074	0.219016840549956	0.042148605000454	0.562451885088802	0.108172609581491	0.0682100597792971	0.829573028392197
17_47368921_48440666	ENSG00000108813.9	DLX4	Cells_EBV-transformed_lymphocytes	COVID19_HGI_B1_ALL_leave_UKBB_23andme_20210107	17_47855275_A_T	0.860351	0.0007298	2138	0.764332918434976	0.18364221202513	0.0385294216939768	0.00925301714464022	0.00424243070127726	0.0651836330072578
17_47368921_48440666	ENSG00000108813.9	DLX4	Pituitary	COVID19_HGI_A2_ALL_leave_23andme_20210107	17_47940666_C_T	0.73206	8.597e-09	2233	0.0152656854885184	0.00354610714426932	0.739911323711927	0.171806521260388	0.0694703623948972	0.971725189414716
17_47368921_48440666	ENSG00000108813.9	DLX4	Thyroid	COVID19_HGI_C2_ALL_leave_23andme_20210107	17_48046307_T_G	3.09203e-06	0.01925	2458	0.302166455066438	0.671584457221043	0.0071931339254793	0.0159841327877954	0.00307182099924523	0.256811510669004
17_47368921_48440666	ENSG00000108813.9	DLX4	Brain_Cerebellum	COVID19_HGI_B2_ALL_eur_leave_ukbb_23andme_20210107	17_47903146_G_A	0.130334	3.427e-07	2449	0.141527072880386	0.0335006470207587	0.613249539474411	0.145094689422936	0.0666280512015094	0.246455150165538
17_47368921_48440666	ENSG00000108813.9	DLX4	Esophagus_Muscularis	COVID19_HGI_A2_ALL_leave_23andme_20210107	17_47940666_C_T	0.621637	8.597e-09	2235	0.0158967350994072	0.0029787041667609	0.770497983063503	0.14430833090479	0.0663182467655393	0.972090105531463
17_47368921_48440666	ENSG00000108813.9	DLX4	Artery_Tibial	COVID19_HGI_B2_ALL_leave_23andme_20210107	17_47940666_C_T	0.591223	9.466e-07	2282	0.332176591517855	0.110080639847771	0.392693520938724	0.130100512802242	0.0349487348934074	0.30100173952364
17_47368921_48440666	ENSG00000108813.9	DLX4	Small_Intestine_Terminal_Ileum	COVID19_HGI_B1_ALL_leave_23andme_20210107	17_48248998_C_T	0.813603	0.0003509	2345	0.749875575395911	0.185146663597689	0.0483661530984152	0.0119370824420132	0.00467452546597146	0.0557758383195625
17_47368921_48440666	ENSG00000108813.9	DLX4	Skin_Sun_Exposed_Lower_leg	COVID19_HGI_A2_ALL_leave_UKBB_23andme_20210107	17_47940666_C_T	0.227362	3.088e-08	2243	0.0389234312301217	0.0100960606858023	0.697488561705247	0.180843746477545	0.0726481999012839	0.947308146595733
17_47368921_48440666	ENSG00000108813.9	DLX4	Brain_Anterior_cingulate_cortex_BA24	COVID19_HGI_A2_ALL_eur_leave_23andme_20210107	17_47940666_C_T	0.929836	8.525e-10	2663	0.00128930033438189	0.000336045540116889	0.737507553980034	0.192156574544477	0.0687105256009902	0.785381937926236
17_47368921_48440666	ENSG00000108813.9	DLX4	Lung	COVID19_HGI_B1_ALL_leave_23andme_20210107	17_47731331_A_G	0.0555344	0.0007123	2355	0.737231433322257	0.197098354924763	0.0476809893856266	0.0127422352067845	0.00524698716056925	0.0750798726073111
17_47368921_48440666	ENSG00000108813.9	DLX4	Skin_Sun_Exposed_Lower_leg	COVID19_HGI_B1_ALL_eur_leave_ukbb_23andme_20210107	17_47855275_A_T	0.509599	0.001111	2470	0.725832496602651	0.200810597361427	0.0534460036717519	0.0147813728303639	0.00512952953380612	0.0328777786459608
17_47368921_48440666	ENSG00000108813.9	DLX4	Esophagus_Gastroesophageal_Junction	COVID19_HGI_C2_ALL_eur_leave_ukbb_23andme_20210107	17_47940666_C_T	0.0188796	4.413e-05	2567	0.746863211166832	0.201254313206901	0.0370198347911031	0.00997069838590089	0.00489194244926219	0.205861512124802
17_47368921_48440666	ENSG00000108813.9	DLX4	Brain_Caudate_basal_ganglia	COVID19_HGI_B2_ALL_eur_leave_23andme_20210107	17_47907383_G_C	0.321478	1.64e-06	2449	0.436088749472179	0.0984010517784369	0.351749046501221	0.0793358317192953	0.0344253205288672	0.244465676663169
17_47368921_48440666	ENSG00000108813.9	DLX4	Cells_EBV-transformed_lymphocytes	COVID19_HGI_B2_ALL_eur_leave_ukbb_23andme_20210107	17_47903146_G_A	0.0530609	3.427e-07	2448	0.136329553244277	0.0372713341691258	0.590728110006943	0.161425769012897	0.0742452335667575	0.240889141130505
17_47368921_48440666	ENSG00000108813.9	DLX4	Nerve_Tibial	COVID19_HGI_A2_ALL_leave_23andme_20210107	17_47940666_C_T	0.546054	8.597e-09	2235	0.0157217424561661	0.00316728293964516	0.762016274220459	0.153449217885833	0.065645482497897	0.973141327648055
17_47368921_48440666	ENSG00000108813.9	DLX4	Brain_Nucleus_accumbens_basal_ganglia	COVID19_HGI_B1_ALL_leave_23andme_20210107	17_48248998_C_T	0.970752	0.0003509	2352	0.740701811566008	0.194100501573972	0.0478191220273557	0.0125261221349303	0.0048524426977347	0.0506235385163816
17_47368921_48440666	ENSG00000108813.9	DLX4	Spleen	COVID19_HGI_B1_ALL_eur_leave_23andme_20210107	17_47731331_A_G	0.725411	0.0004004	2463	0.715071642621611	0.206480525375953	0.0563491350137116	0.0162652620870172	0.00583343490170704	0.0473437571869478
17_47368921_48440666	ENSG00000108813.9	DLX4	Pancreas	COVID19_HGI_A2_ALL_eur_leave_ukbb_23andme_20210107	17_47940666_C_T	0.0500772	2.925e-09	2685	0.00283378295874749	0.000713809057174665	0.728583309714296	0.183440341118035	0.0844287571517466	0.740578636865564
17_47368921_48440666	ENSG00000108813.9	DLX4	Brain_Caudate_basal_ganglia	COVID19_HGI_B1_ALL_eur_leave_23andme_20210107	17_47731331_A_G	0.381413	0.0004004	2463	0.750909657156511	0.170804692658933	0.0591508916519443	0.0134489951997145	0.00568576333289702	0.060436477451314
17_47368921_48440666	ENSG00000108813.9	DLX4	Brain_Spinal_cord_cervical_c-1	COVID19_HGI_B1_ALL_eur_leave_23andme_20210107	17_47731331_A_G	0.472452	0.0004004	2448	0.738293880233033	0.183772072433734	0.057849290382933	0.0143938378690172	0.00569091908128212	0.0583847965674084
17_47368921_48440666	ENSG00000108813.9	DLX4	Brain_Hippocampus	COVID19_HGI_C2_ALL_eur_leave_ukbb_23andme_20210107	17_47940666_C_T	0.68881	4.413e-05	2563	0.72743117780928	0.221822586145469	0.0360695940953379	0.0109953670027758	0.00368127494713727	0.168788150524496
17_47368921_48440666	ENSG00000108813.9	DLX4	Testis	COVID19_HGI_B1_ALL_leave_UKBB_23andme_20210107	17_47855275_A_T	0.969485	0.0007298	2141	0.792078380709184	0.156367187226888	0.0399967824248781	0.00789225060906045	0.0036653990299902	0.0696414708555323
17_47368921_48440666	ENSG00000108813.9	DLX4	Nerve_Tibial	COVID19_HGI_C2_ALL_leave_23andme_20210107	17_48128226_A_G	0.344782	8.324e-05	2458	0.797634366338422	0.177643999577521	0.0189878483347054	0.00422734510324196	0.00150644064610987	0.122176758079722
17_47368921_48440666	ENSG00000108813.9	DLX4	Lung	COVID19_HGI_A2_ALL_leave_23andme_20210107	17_47940666_C_T	0.630038	8.597e-09	2235	0.0150707465601432	0.00386836418382435	0.730463189783204	0.187432366469807	0.063165333003021	0.970832710789899
17_47368921_48440666	ENSG00000108813.9	DLX4	Brain_Cerebellar_Hemisphere	COVID19_HGI_B1_ALL_leave_UKBB_23andme_20210107	17_47855275_A_T	0.355559	0.0007298	2140	0.779333940885159	0.168791134727731	0.039325112126542	0.00851314698464342	0.00403666527592498	0.0711585457234091
17_47368921_48440666	ENSG00000108813.9	DLX4	Ovary	COVID19_HGI_B2_ALL_eur_leave_23andme_20210107	17_47907383_G_C	0.92111	1.64e-06	2442	0.431314850237332	0.104272621437618	0.347881207699036	0.0840696401964307	0.0324616804295842	0.242044992270088
17_47368921_48440666	ENSG00000108813.9	DLX4	Uterus	COVID19_HGI_B2_ALL_leave_23andme_20210107	17_47940666_C_T	0.840257	9.466e-07	2278	0.361117086557046	0.0783888185334331	0.426880590781353	0.0926233184607138	0.0409901856674539	0.310179185493985
17_47368921_48440666	ENSG00000108813.9	DLX4	Brain_Hypothalamus	COVID19_HGI_B2_ALL_eur_leave_ukbb_23andme_20210107	17_47903146_G_A	0.425871	3.427e-07	2449	0.142971519691629	0.0334190186962012	0.619509041502328	0.144748399096738	0.0593520210131044	0.230881704882773
17_47368921_48440666	ENSG00000108813.9	DLX4	Skin_Not_Sun_Exposed_Suprapubic	COVID19_HGI_A2_ALL_leave_23andme_20210107	17_47940666_C_T	0.00987114	8.597e-09	2235	0.0136636119173953	0.00320040269263721	0.6622608578354	0.154954221956941	0.165920905597626	0.966233995663254
17_47368921_48440666	ENSG00000108813.9	DLX4	Pituitary	COVID19_HGI_C2_ALL_leave_23andme_20210107	17_48128226_A_G	0.136928	8.324e-05	2456	0.776957929677532	0.197815560650576	0.0184827881919373	0.00470372716361894	0.00203999431633594	0.13077782642861
17_47368921_48440666	ENSG00000108813.9	DLX4	Skin_Not_Sun_Exposed_Suprapubic	COVID19_HGI_B2_ALL_eur_leave_23andme_20210107	17_47907383_G_C	0.00235795	1.64e-06	2449	0.368017944472787	0.0936527513308729	0.296843156858145	0.0753741674304699	0.166111979907725	0.251182856564728
17_47368921_48440666	ENSG00000108813.9	DLX4	Artery_Aorta	COVID19_HGI_C2_ALL_leave_UKBB_23andme_20210107	17_47940666_C_T	0.387502	0.0007466	2355	0.794748643812542	0.192580637271486	0.00945873869613426	0.00229108669915368	0.000920893520684809	0.0504118630328981
17_47368921_48440666	ENSG00000108813.9	DLX4	Adrenal_Gland	COVID19_HGI_A2_ALL_eur_leave_23andme_20210107	17_47940666_C_T	0.72878	8.525e-10	2670	0.00110727900646971	0.000532898565292435	0.633387614668218	0.30476933797632	0.0602028697836993	0.790668751377943
17_47368921_48440666	ENSG00000108813.9	DLX4	Brain_Cerebellar_Hemisphere	COVID19_HGI_B2_ALL_leave_UKBB_23andme_20210107	17_47940666_C_T	0.745638	1.9e-07	2074	0.218877447335541	0.0458339018970842	0.562093912724581	0.117649396699907	0.0555453413428862	0.731232643015023
17_47368921_48440666	ENSG00000108813.9	DLX4	Esophagus_Mucosa	COVID19_HGI_C2_ALL_leave_UKBB_23andme_20210107	17_48040470_G_T	3.46098e-05	0.06285	2355	0.716652429096851	0.270207057006268	0.00852927289093417	0.00321448535496585	0.00139675565098066	0.0860797720113593
17_47368921_48440666	ENSG00000108813.9	DLX4	Thyroid	COVID19_HGI_B1_ALL_eur_leave_ukbb_23andme_20210107	17_48042856_G_A	2.33971e-06	0.3187	2470	0.287738695926152	0.634557998378957	0.0211873723909513	0.0467152898837231	0.00980064342021595	0.106466468812636
17_47368921_48440666	ENSG00000108813.9	DLX4	Adipose_Visceral_Omentum	COVID19_HGI_A2_ALL_eur_leave_ukbb_23andme_20210107	17_47940666_C_T	0.40238	2.925e-09	2685	0.0018507559064219	0.00185113843954419	0.475840910685038	0.475894699846472	0.0445624951225241	0.65340371733138
17_47368921_48440666	ENSG00000108813.9	DLX4	Adipose_Subcutaneous	COVID19_HGI_A2_ALL_leave_23andme_20210107	17_47940666_C_T	0.481018	8.597e-09	2235	0.0116206561601941	0.00763096719543565	0.563240947107303	0.369817240952287	0.0476901885847802	0.971595316992636
17_47368921_48440666	ENSG00000108813.9	DLX4	Brain_Cortex	COVID19_HGI_C2_ALL_leave_23andme_20210107	17_48128226_A_G	0.492183	8.324e-05	2444	0.798083332905835	0.17877032588844	0.0176066227369065	0.00394227853729423	0.00159743993152496	0.125407208339798
17_47368921_48440666	ENSG00000108813.9	DLX4	Esophagus_Muscularis	COVID19_HGI_C2_ALL_leave_23andme_20210107	17_48128226_A_G	0.974916	8.324e-05	2458	0.806598661440566	0.168630271685635	0.0192012452030079	0.00401272081711718	0.00155710085367449	0.0945241354015623
17_47368921_48440666	ENSG00000108813.9	DLX4	Brain_Amygdala	COVID19_HGI_B1_ALL_eur_leave_23andme_20210107	17_47731331_A_G	0.688239	0.0004004	2456	0.739974974852388	0.181760991499811	0.0582046156476495	0.0142911052431258	0.0057683127570257	0.0566579320788676
17_47368921_48440666	ENSG00000108813.9	DLX4	Thyroid	COVID19_HGI_B1_ALL_leave_23andme_20210107	17_48045504_C_T	1.57498e-07	0.3253	2355	0.291931019923771	0.639640182471108	0.0188808550926721	0.0413610159757135	0.00818692653673526	0.0882342276397675
17_47368921_48440666	ENSG00000108813.9	DLX4	Skin_Sun_Exposed_Lower_leg	COVID19_HGI_B1_ALL_eur_leave_23andme_20210107	17_47557021_G_A	7.63447e-05	0.09754	2464	0.722222502294047	0.199382948382863	0.0569291592321148	0.0157105979670361	0.00575479212393883	0.0705073621100114
17_47368921_48440666	ENSG00000108813.9	DLX4	Ovary	COVID19_HGI_A2_ALL_eur_leave_ukbb_23andme_20210107	17_47940666_C_T	0.613319	2.925e-09	2674	0.00285005200533781	0.000752090804271268	0.732765883401881	0.193296832039099	0.0703351417494113	0.664353808985989
17_47368921_48440666	ENSG00000108813.9	DLX4	Adipose_Visceral_Omentum	COVID19_HGI_B2_ALL_eur_leave_ukbb_23andme_20210107	17_47903146_G_A	0.325034	3.427e-07	2452	0.102890966715064	0.0767733333167517	0.445837654789735	0.332625259900139	0.0418727852783099	0.231754563845658
17_47368921_48440666	ENSG00000108813.9	DLX4	Spleen	COVID19_HGI_C2_ALL_leave_UKBB_23andme_20210107	17_48177908_G_C	0.0881969	0.0006512	2355	0.770089946522379	0.217088351996193	0.00916526204024992	0.0025826134964469	0.00107382594473119	0.0470906758999495
17_47368921_48440666	ENSG00000108813.9	DLX4	Brain_Amygdala	COVID19_HGI_C2_ALL_eur_leave_ukbb_23andme_20210107	17_47940666_C_T	0.430659	4.413e-05	2557	0.75639442912273	0.193128151483136	0.0373426549336442	0.00953099569565972	0.0036037687648308	0.183739120923648
17_47368921_48440666	ENSG00000108813.9	DLX4	Small_Intestine_Terminal_Ileum	COVID19_HGI_C2_ALL_eur_leave_23andme_20210107	17_47903146_G_A	0.635585	2.326e-05	2545	0.714884263751081	0.190710563029636	0.0694945313470279	0.0185327645723192	0.00637787729993559	0.134504368044919
17_47368921_48440666	ENSG00000108813.9	DLX4	Pancreas	COVID19_HGI_B2_ALL_eur_leave_ukbb_23andme_20210107	17_47940666_C_T	0.0500772	4.945e-07	2452	0.143018660868005	0.0329300914858008	0.619715281023054	0.142627929632546	0.0617080369905945	0.247747794406027
17_47368921_48440666	ENSG00000108813.9	DLX4	Artery_Tibial	COVID19_HGI_C2_ALL_leave_UKBB_23andme_20210107	17_48062743_T_C	5.04583e-05	0.01165	2355	0.740245352126706	0.246424977183782	0.00881006518388715	0.00293125020381881	0.00158835530180662	0.335567654491555
17_47368921_48440666	ENSG00000108813.9	DLX4	Skin_Not_Sun_Exposed_Suprapubic	COVID19_HGI_B1_ALL_leave_23andme_20210107	17_48248998_C_T	0.866485	0.0003509	2355	0.750728693637207	0.184293004623594	0.0485539347006575	0.0119147770819422	0.00450958995659897	0.0416467913399247
17_47368921_48440666	ENSG00000108813.9	DLX4	Brain_Putamen_basal_ganglia	COVID19_HGI_B1_ALL_leave_23andme_20210107	17_48248998_C_T	0.820381	0.0003509	2351	0.760230937532009	0.174581481263862	0.0490696615127926	0.011263635024424	0.00485428466691204	0.0547112255119683
17_47368921_48440666	ENSG00000108813.9	DLX4	Spleen	COVID19_HGI_B2_ALL_leave_UKBB_23andme_20210107	17_47940666_C_T	0.799218	1.9e-07	2074	0.212525362186227	0.0532348284831072	0.545781275497666	0.13665928450806	0.0517992493249406	0.758375797716968
17_47368921_48440666	ENSG00000108813.9	DLX4	Brain_Hypothalamus	COVID19_HGI_A2_ALL_leave_23andme_20210107	17_47940666_C_T	0.516093	8.597e-09	2234	0.0154712675906025	0.00328098002409477	0.749875896129903	0.158953195843653	0.0724186604117473	0.972504821129146
17_47368921_48440666	ENSG00000108813.9	DLX4	Ovary	COVID19_HGI_B2_ALL_eur_leave_ukbb_23andme_20210107	17_47903146_G_A	0.92111	3.427e-07	2445	0.142230832928417	0.034420218301641	0.616294214438513	0.149086777681507	0.0579679566499222	0.227155624797669
17_47368921_48440666	ENSG00000108813.9	DLX4	Vagina	COVID19_HGI_B1_ALL_eur_leave_23andme_20210107	17_47731331_A_G	0.605548	0.0004004	2458	0.741422387610014	0.181245363765277	0.0576785388953258	0.0140943220540376	0.00555938767534595	0.0563516760869484
17_47368921_48440666	ENSG00000108813.9	DLX4	Heart_Atrial_Appendage	COVID19_HGI_B1_ALL_leave_23andme_20210107	17_48248998_C_T	0.46259	0.0003509	2355	0.768039108273794	0.167118447264	0.049673498597748	0.0108041446436744	0.00436480122078364	0.0578351752082416
17_47368921_48440666	ENSG00000108813.9	DLX4	Brain_Cerebellar_Hemisphere	COVID19_HGI_A2_ALL_eur_leave_23andme_20210107	17_47940666_C_T	0.745638	8.525e-10	2670	0.00127443218027007	0.000345625143495374	0.729002826468528	0.197633328641885	0.071743787565822	0.748833906229604
17_47368921_48440666	ENSG00000108813.9	DLX4	Esophagus_Gastroesophageal_Junction	COVID19_HGI_B1_ALL_leave_23andme_20210107	17_48248998_C_T	0.148389	0.0003509	2354	0.748902656039784	0.185814389612942	0.048410642664869	0.012006567176711	0.00486574450569432	0.0851410041773056
17_47368921_48440666	ENSG00000108813.9	DLX4	Brain_Amygdala	COVID19_HGI_A2_ALL_leave_23andme_20210107	17_47940666_C_T	0.430659	8.597e-09	2231	0.0153335796268367	0.00341628087916352	0.743201645714335	0.165510818162118	0.0725376756175475	0.972630815304337
17_47368921_48440666	ENSG00000108813.9	DLX4	Nerve_Tibial	COVID19_HGI_A2_ALL_eur_leave_23andme_20210107	17_47940666_C_T	0.546054	8.525e-10	2674	0.00131437824230196	0.000319993450120591	0.751852916747442	0.182979674062374	0.0635330374977618	0.798523327266349
17_47368921_48440666	ENSG00000108813.9	DLX4	Cells_Transformed_fibroblasts	COVID19_HGI_C2_ALL_eur_leave_ukbb_23andme_20210107	17_47940666_C_T	0.842333	4.413e-05	2568	0.613061000208568	0.336777475833454	0.0304110835505035	0.0167029049750266	0.0030475354324484	0.153315253976228
17_47368921_48440666	ENSG00000108813.9	DLX4	Brain_Hypothalamus	COVID19_HGI_B1_ALL_eur_leave_ukbb_23andme_20210107	17_47855275_A_T	0.384769	0.001111	2466	0.749845668710326	0.17682082065619	0.0551255348801741	0.0129939172606072	0.00521405849270228	0.0367936055679219
17_47368921_48440666	ENSG00000108813.9	DLX4	Brain_Putamen_basal_ganglia	COVID19_HGI_B2_ALL_leave_UKBB_23andme_20210107	17_47940666_C_T	0.705975	1.9e-07	2073	0.220660448770065	0.0446510198379191	0.566672021271152	0.114613651452174	0.0534028586686909	0.767557518050727
17_47368921_48440666	ENSG00000108813.9	DLX4	Brain_Hypothalamus	COVID19_HGI_C2_ALL_leave_UKBB_23andme_20210107	17_48177908_G_C	0.0148846	0.0006512	2353	0.80690905633274	0.180439497022921	0.00955370989732898	0.00213542045826036	0.000962316288749812	0.0599810623302508
17_47368921_48440666	ENSG00000108813.9	DLX4	Brain_Amygdala	COVID19_HGI_B2_ALL_eur_leave_ukbb_23andme_20210107	17_47903146_G_A	0.530593	3.427e-07	2445	0.141853744496282	0.0346636301183219	0.614659682948131	0.150140637240558	0.0586823051967062	0.22968167275098
17_47368921_48440666	ENSG00000108813.9	DLX4	Stomach	COVID19_HGI_B2_ALL_eur_leave_ukbb_23andme_20210107	17_47903146_G_A	0.675262	3.427e-07	2452	0.144605982043022	0.0328416231137704	0.626593314855001	0.142252588181076	0.0537064918071301	0.227798964898342
17_47368921_48440666	ENSG00000108813.9	DLX4	Cells_EBV-transformed_lymphocytes	COVID19_HGI_C2_ALL_eur_leave_ukbb_23andme_20210107	17_47940666_C_T	0.063184	4.413e-05	2561	0.737417003182124	0.211329299237676	0.0365437448336215	0.0104684814980948	0.00424147124848436	0.185208240092496
17_47368921_48440666	ENSG00000108813.9	DLX4	Artery_Coronary	COVID19_HGI_B2_ALL_eur_leave_23andme_20210107	17_47907383_G_C	0.501006	1.64e-06	2448	0.429314221453037	0.106081127858358	0.346281637455967	0.0855314521148541	0.0327915611177841	0.239613790192191
17_47368921_48440666	ENSG00000108813.9	DLX4	Pancreas	COVID19_HGI_C2_ALL_eur_leave_23andme_20210107	17_47940666_C_T	0.0500772	3.23e-05	2567	0.729355223595373	0.175403195529896	0.0709694040660969	0.0170602743584719	0.00721190245016229	0.14689671737584
17_47368921_48440666	ENSG00000108813.9	DLX4	Brain_Cortex	COVID19_HGI_B1_ALL_leave_23andme_20210107	17_48248998_C_T	0.949836	0.0003509	2347	0.770214899577637	0.165797636075176	0.04900485077025	0.0105444208573711	0.004438192719566	0.0561548334866348
17_47368921_48440666	ENSG00000108813.9	DLX4	Brain_Putamen_basal_ganglia	COVID19_HGI_B2_ALL_eur_leave_ukbb_23andme_20210107	17_47903146_G_A	0.48635	3.427e-07	2448	0.142557435627902	0.0340543718177128	0.617710672371013	0.147501639712724	0.0581758804706482	0.229185275337763
17_47368921_48440666	ENSG00000108813.9	DLX4	Brain_Hypothalamus	COVID19_HGI_A2_ALL_eur_leave_ukbb_23andme_20210107	17_47940666_C_T	0.516093	2.925e-09	2679	0.00286392003642465	0.000735760033466168	0.736331526744386	0.189097476778948	0.0709713164067755	0.655993796889837
17_47368921_48440666	ENSG00000108813.9	DLX4	Nerve_Tibial	COVID19_HGI_C2_ALL_eur_leave_ukbb_23andme_20210107	17_47940666_C_T	0.546054	4.413e-05	2568	0.769636035257069	0.180052925727573	0.0381780373628697	0.00892837733237093	0.00320462432011777	0.185665185343582
17_47368921_48440666	ENSG00000108813.9	DLX4	Artery_Aorta	COVID19_HGI_A2_ALL_leave_23andme_20210107	17_47940666_C_T	0.387502	8.597e-09	2235	0.0152479463177676	0.00353339999438979	0.739051875132436	0.171189193261703	0.0709775852937041	0.968827368904865
17_47368921_48440666	ENSG00000108813.9	DLX4	Breast_Mammary_Tissue	COVID19_HGI_B1_ALL_eur_leave_23andme_20210107	17_48248998_C_T	0.0943014	0.0006557	2464	0.715403779729636	0.205473920409856	0.0563916737045994	0.0161899326868315	0.00654069346907681	0.0452275596543248
17_47368921_48440666	ENSG00000108813.9	DLX4	Brain_Putamen_basal_ganglia	COVID19_HGI_C2_ALL_eur_leave_ukbb_23andme_20210107	17_47940666_C_T	0.705975	4.413e-05	2563	0.759405124875827	0.190041913272868	0.0375362682292225	0.00938986288606229	0.00362683073602005	0.17697152417751
17_47368921_48440666	ENSG00000108813.9	DLX4	Lung	COVID19_HGI_B2_ALL_eur_leave_23andme_20210107	17_47907383_G_C	0.646913	1.64e-06	2449	0.421042054452307	0.117254573035665	0.339612387088107	0.0945499602589726	0.027541025164948	0.236553356133061
17_47368921_48440666	ENSG00000108813.9	DLX4	Brain_Hypothalamus	COVID19_HGI_A2_ALL_eur_leave_23andme_20210107	17_47940666_C_T	0.516093	8.525e-10	2668	0.00129107416677861	0.00032987371378364	0.738522405801178	0.188623680915433	0.0712329654028271	0.783742325737165
17_47368921_48440666	ENSG00000108813.9	DLX4	Brain_Amygdala	COVID19_HGI_C2_ALL_leave_UKBB_23andme_20210107	17_47940666_C_T	0.430659	0.0007466	2348	0.799679217399904	0.187711211092763	0.00944228830263316	0.00221546613428914	0.000951817070410721	0.0500710307501312
17_47368921_48440666	ENSG00000108813.9	DLX4	Brain_Frontal_Cortex_BA9	COVID19_HGI_A2_ALL_eur_leave_23andme_20210107	17_47940666_C_T	0.463922	8.525e-10	2670	0.00127760526428265	0.00034560291303958	0.730817910803756	0.197622422783171	0.0699364582357513	0.7911109878554
17_47368921_48440666	ENSG00000108813.9	DLX4	Cells_Transformed_fibroblasts	COVID19_HGI_A2_ALL_eur_leave_23andme_20210107	17_47940666_C_T	0.842333	8.525e-10	2674	0.00105928886871965	0.00059744633283131	0.605936251828182	0.341701579778547	0.0507054331917201	0.794941210769343
17_47368921_48440666	ENSG00000108813.9	DLX4	Adipose_Subcutaneous	COVID19_HGI_C2_ALL_leave_UKBB_23andme_20210107	17_48046307_T_G	2.34895e-05	0.009624	2355	0.591223457421122	0.394829072443245	0.00703647403277671	0.00469686280751238	0.0022141332953434	0.316673044219409
17_47368921_48440666	ENSG00000108813.9	DLX4	Brain_Amygdala	COVID19_HGI_A2_ALL_eur_leave_ukbb_23andme_20210107	17_47940666_C_T	0.430659	2.925e-09	2670	0.00284242844766644	0.000758077990090812	0.730805044913657	0.194835543855861	0.0707589047927252	0.660057696157275
17_47368921_48440666	ENSG00000108813.9	DLX4	Brain_Anterior_cingulate_cortex_BA24	COVID19_HGI_C2_ALL_leave_UKBB_23andme_20210107	17_47940666_C_T	0.929836	0.0007466	2349	0.80271135566584	0.18466977473845	0.0095260468246673	0.00219063641446466	0.000902186356578044	0.0507788146784341
17_47368921_48440666	ENSG00000108813.9	DLX4	Heart_Atrial_Appendage	COVID19_HGI_B1_ALL_eur_leave_ukbb_23andme_20210107	17_47855275_A_T	0.778732	0.001111	2470	0.753970926709801	0.172543920692664	0.0555179509128347	0.0126998444447836	0.0052673572399169	0.0324346091056987
17_47368921_48440666	ENSG00000108813.9	DLX4	Brain_Anterior_cingulate_cortex_BA24	COVID19_HGI_C2_ALL_leave_23andme_20210107	17_48128226_A_G	0.724465	8.324e-05	2452	0.786273662028172	0.188799283127695	0.0186926627007061	0.00448671669526183	0.00174767544816491	0.113425563253105
17_47368921_48440666	ENSG00000108813.9	DLX4	Lung	COVID19_HGI_B2_ALL_leave_23andme_20210107	17_47940666_C_T	0.630038	9.466e-07	2282	0.351343584902576	0.0912887844703867	0.415352414762826	0.107885920193926	0.0341292956702847	0.330459086609588
17_47368921_48440666	ENSG00000108813.9	DLX4	Brain_Frontal_Cortex_BA9	COVID19_HGI_A2_ALL_leave_UKBB_23andme_20210107	17_47940666_C_T	0.463922	3.088e-08	2243	0.0401110580032831	0.00907582384552794	0.718770243809724	0.162564778963867	0.0694780953775971	0.950098300752047
17_47368921_48440666	ENSG00000108813.9	DLX4	Breast_Mammary_Tissue	COVID19_HGI_C2_ALL_eur_leave_23andme_20210107	17_47903146_G_A	0.360918	2.326e-05	2567	0.696754114681545	0.208669579060892	0.0677971757791684	0.0202979674699536	0.00648116300844155	0.134004742094647
17_47368921_48440666	ENSG00000108813.9	DLX4	Adipose_Subcutaneous	COVID19_HGI_B2_ALL_leave_23andme_20210107	17_47940666_C_T	0.481018	9.466e-07	2282	0.269213055152781	0.176218904403154	0.318259098353515	0.20829497987017	0.0280139622203811	0.302294294787735
17_47368921_48440666	ENSG00000108813.9	DLX4	Spleen	COVID19_HGI_A2_ALL_eur_leave_23andme_20210107	17_47940666_C_T	0.799218	8.525e-10	2671	0.00123961916736605	0.000387882622395287	0.709088926109075	0.22180976027052	0.0674738118306438	0.771438091738817
17_47368921_48440666	ENSG00000108813.9	DLX4	Uterus	COVID19_HGI_B1_ALL_leave_23andme_20210107	17_48248998_C_T	0.386302	0.0003509	2346	0.764128290983417	0.171000358618173	0.0491656510767246	0.0109978214945585	0.00470787782712657	0.0671825345760749
17_47368921_48440666	ENSG00000108813.9	DLX4	Heart_Atrial_Appendage	COVID19_HGI_B1_ALL_leave_UKBB_23andme_20210107	17_47855275_A_T	0.778732	0.0007298	2141	0.791572296770823	0.156919263204033	0.0399712272151106	0.00792017659519883	0.0036170362148345	0.0713993566155226
17_47368921_48440666	ENSG00000108813.9	DLX4	Thyroid	COVID19_HGI_A2_ALL_eur_leave_23andme_20210107	17_47940666_C_T	0.510567	8.525e-10	2674	0.000522710943245332	0.00117707339325164	0.299002018328087	0.673285546731353	0.0260126506040634	0.800635183837689
17_47368921_48440666	ENSG00000108813.9	DLX4	Minor_Salivary_Gland	COVID19_HGI_B1_ALL_eur_leave_23andme_20210107	17_47731331_A_G	0.599648	0.0004004	2430	0.746467658527458	0.176279254813302	0.0579524283949666	0.0136799164350104	0.00562074182926295	0.0575431734587881
17_47368921_48440666	ENSG00000108813.9	DLX4	Colon_Sigmoid	COVID19_HGI_A2_ALL_eur_leave_ukbb_23andme_20210107	17_47940666_C_T	0.374838	2.925e-09	2682	0.00286780402305389	0.000694829660787824	0.737329931433993	0.178564406915799	0.0805430279663654	0.565084123385405
17_47368921_48440666	ENSG00000108813.9	DLX4	Adipose_Subcutaneous	COVID19_HGI_C2_ALL_leave_23andme_20210107	17_48046307_T_G	2.34895e-05	0.01925	2458	0.581040248159014	0.393729865353749	0.0138317812947919	0.00937079221898864	0.00202731297345622	0.164713017502518
17_47368921_48440666	ENSG00000108813.9	DLX4	Ovary	COVID19_HGI_B1_ALL_eur_leave_ukbb_23andme_20210107	17_47855275_A_T	0.282622	0.001111	2461	0.745388818584152	0.181167078240045	0.0547485545363824	0.0133012658332691	0.00539428280615115	0.0360916628168464
17_47368921_48440666	ENSG00000108813.9	DLX4	Vagina	COVID19_HGI_A2_ALL_eur_leave_23andme_20210107	17_47940666_C_T	0.032841	8.525e-10	2667	0.00126897636861053	0.000334941279027496	0.725882005585589	0.191512674719829	0.0810014020469441	0.789748381129004
17_47368921_48440666	ENSG00000108813.9	DLX4	Artery_Aorta	COVID19_HGI_C2_ALL_leave_23andme_20210107	17_48128226_A_G	0.822893	8.324e-05	2458	0.778166195453801	0.196937778733655	0.0185244045668444	0.00468645871865301	0.00168516252704658	0.0941778388727286
17_47368921_48440666	ENSG00000108813.9	DLX4	Brain_Hippocampus	COVID19_HGI_B2_ALL_eur_leave_23andme_20210107	17_47907383_G_C	0.430524	1.64e-06	2444	0.414974763051454	0.120700455161479	0.334708285865913	0.0973216795633438	0.0322948163578108	0.242166791527201
17_47368921_48440666	ENSG00000108813.9	DLX4	Whole_Blood	COVID19_HGI_B2_ALL_leave_UKBB_23andme_20210107	17_47940666_C_T	0.570732	1.9e-07	2074	0.224763127567734	0.0415771337093021	0.577208786691871	0.106723510509796	0.0497274415212974	0.770962150580594
17_47368921_48440666	ENSG00000108813.9	DLX4	Adrenal_Gland	COVID19_HGI_B1_ALL_leave_23andme_20210107	17_48248998_C_T	0.042442	0.0003509	2353	0.644293896833653	0.289287066907943	0.0416490439789312	0.0186942873303004	0.00607570494917198	0.106940629179423
17_47368921_48440666	ENSG00000108813.9	DLX4	Lung	COVID19_HGI_C2_ALL_leave_23andme_20210107	17_48128226_A_G	0.207837	8.324e-05	2458	0.762325392305013	0.212406199504934	0.0181473110257651	0.00505430599284634	0.00206679117144099	0.107456675021631
17_47368921_48440666	ENSG00000108813.9	DLX4	Pancreas	COVID19_HGI_A2_ALL_leave_UKBB_23andme_20210107	17_47940666_C_T	0.0500772	3.088e-08	2243	0.039726034016212	0.00826070084711899	0.71187080513032	0.147935450636483	0.0922070093698667	0.960938655469088
17_47368921_48440666	ENSG00000108813.9	DLX4	Brain_Hypothalamus	COVID19_HGI_C2_ALL_eur_leave_ukbb_23andme_20210107	17_47940666_C_T	0.516093	4.413e-05	2564	0.762510987091506	0.186947834107338	0.037692726314833	0.00923766398057907	0.00361078850574374	0.182895293209919
17_47368921_48440666	ENSG00000108813.9	DLX4	Skin_Not_Sun_Exposed_Suprapubic	COVID19_HGI_C2_ALL_leave_23andme_20210107	17_47940666_C_T	0.00987114	0.0002531	2458	0.775504156591986	0.19848845912258	0.0184610341902628	0.00472223402718892	0.00282411606798186	0.105227398590261
17_47368921_48440666	ENSG00000108813.9	DLX4	Brain_Caudate_basal_ganglia	COVID19_HGI_B2_ALL_leave_23andme_20210107	17_47940666_C_T	0.437201	9.466e-07	2282	0.362876043441782	0.0761802827369618	0.428985891246364	0.0900170948312508	0.0419406877436413	0.310759168002474
17_47368921_48440666	ENSG00000108813.9	DLX4	Adrenal_Gland	COVID19_HGI_B1_ALL_leave_UKBB_23andme_20210107	17_48438055_G_T	2.17851e-05	0.2271	2139	0.663306509067265	0.283929777503315	0.0334553473329418	0.014315640638891	0.00499272545758748	0.0560692129809423
17_47368921_48440666	ENSG00000108813.9	DLX4	Prostate	COVID19_HGI_C2_ALL_eur_leave_23andme_20210107	17_47903146_G_A	0.453331	2.326e-05	2564	0.708094070474013	0.197466113206052	0.0688938009413453	0.0192060665139828	0.0063399488646074	0.136170139882083
17_47368921_48440666	ENSG00000108813.9	DLX4	Breast_Mammary_Tissue	COVID19_HGI_C2_ALL_leave_UKBB_23andme_20210107	17_48046307_T_G	0.000346832	0.009624	2355	0.774136624213738	0.213043635482826	0.00921342376681345	0.00253447709744185	0.00107183943918072	0.0900308008287881
17_47368921_48440666	ENSG00000108813.9	DLX4	Skin_Not_Sun_Exposed_Suprapubic	COVID19_HGI_B1_ALL_leave_UKBB_23andme_20210107	17_47855275_A_T	0.895664	0.0007298	2141	0.774045543184748	0.174206750333102	0.0390861964317062	0.00879287378179813	0.00386863626864577	0.0628176649012636
17_47368921_48440666	ENSG00000108813.9	DLX4	Brain_Nucleus_accumbens_basal_ganglia	COVID19_HGI_B1_ALL_eur_leave_ukbb_23andme_20210107	17_47855275_A_T	0.695455	0.001111	2466	0.727817773045878	0.198657790431028	0.0533353474139575	0.0145522410459962	0.00563684806314058	0.0310870752909303
17_47368921_48440666	ENSG00000108813.9	DLX4	Adipose_Visceral_Omentum	COVID19_HGI_B2_ALL_leave_23andme_20210107	17_47940666_C_T	0.40238	9.466e-07	2282	0.257091815320721	0.187805537796983	0.303929574632278	0.221991333169248	0.0291817390807697	0.306195113294836
17_47368921_48440666	ENSG00000108813.9	DLX4	Brain_Caudate_basal_ganglia	COVID19_HGI_C2_ALL_eur_leave_ukbb_23andme_20210107	17_47940666_C_T	0.437201	4.413e-05	2568	0.767148774063033	0.18207931478904	0.0380546559897959	0.00902841278043656	0.00368884237769404	0.180139207588286
17_47368921_48440666	ENSG00000108813.9	DLX4	Testis	COVID19_HGI_C2_ALL_eur_leave_23andme_20210107	17_47903146_G_A	0.700587	2.326e-05	2567	0.730641437215745	0.175257386797971	0.0710945581901594	0.0170473391647807	0.00595927863134395	0.131930892561202
17_47368921_48440666	ENSG00000108813.9	DLX4	Skin_Sun_Exposed_Lower_leg	COVID19_HGI_C2_ALL_leave_UKBB_23andme_20210107	17_47557021_G_A	7.63447e-05	0.03546	2355	0.780201274737487	0.206479486430613	0.00928560249279697	0.00245584761673682	0.00157778872236605	0.0818378595678782
17_47368921_48440666	ENSG00000108813.9	DLX4	Artery_Aorta	COVID19_HGI_C2_ALL_eur_leave_ukbb_23andme_20210107	17_47940666_C_T	0.387502	4.413e-05	2568	0.750405838023296	0.19858028655758	0.0372241173866031	0.0098466944487208	0.00394306358379981	0.163290459405436
17_47368921_48440666	ENSG00000108813.9	DLX4	Stomach	COVID19_HGI_B2_ALL_eur_leave_23andme_20210107	17_47907383_G_C	0.675262	1.64e-06	2449	0.437593704404466	0.0992728877219989	0.352962942670522	0.0800433525216827	0.0301271126813305	0.241802496219637
17_47368921_48440666	ENSG00000108813.9	DLX4	Spleen	COVID19_HGI_B1_ALL_eur_leave_ukbb_23andme_20210107	17_47855275_A_T	0.220682	0.001111	2469	0.718364646933479	0.207839751884952	0.0528820467129146	0.01529439806312	0.00561915640553429	0.0340679083065569
17_47368921_48440666	ENSG00000108813.9	DLX4	Artery_Coronary	COVID19_HGI_B1_ALL_leave_UKBB_23andme_20210107	17_47855275_A_T	0.873444	0.0007298	2141	0.779880538540384	0.168392616203686	0.039380840302027	0.00849930525633049	0.00384669969757273	0.069482813351819
17_47368921_48440666	ENSG00000108813.9	DLX4	Brain_Cortex	COVID19_HGI_A2_ALL_leave_23andme_20210107	17_47940666_C_T	0.417399	8.597e-09	2226	0.0157852365567544	0.00319263171857147	0.754445933692554	0.152515861848001	0.0740603361841187	0.986512909077359
17_47368921_48440666	ENSG00000108813.9	DLX4	Thyroid	COVID19_HGI_A2_ALL_eur_leave_ukbb_23andme_20210107	17_47940666_C_T	0.510567	2.925e-09	2685	0.00116047007505732	0.00261441656130163	0.298364109184763	0.672157134030365	0.025703870148514	0.676256862306611
17_47368921_48440666	ENSG00000108813.9	DLX4	Artery_Tibial	COVID19_HGI_B2_ALL_eur_leave_23andme_20210107	17_47907383_G_C	0.351275	1.64e-06	2449	0.396490274064583	0.141120866279389	0.319808928843101	0.113799265151348	0.0287806656615787	0.242189504500533
17_47368921_48440666	ENSG00000108813.9	DLX4	Brain_Putamen_basal_ganglia	COVID19_HGI_B1_ALL_eur_leave_23andme_20210107	17_47731331_A_G	0.126718	0.0004004	2458	0.743148447928475	0.178591427450656	0.0583578906632948	0.0140185269280449	0.00588370702952838	0.0746567029404224
17_47368921_48440666	ENSG00000108813.9	DLX4	Brain_Putamen_basal_ganglia	COVID19_HGI_A2_ALL_leave_UKBB_23andme_20210107	17_47940666_C_T	0.705975	3.088e-08	2242	0.0404224564071733	0.0088247458794352	0.724349742178992	0.158066595721837	0.0683364598125627	0.94859320557858
17_47368921_48440666	ENSG00000108813.9	DLX4	Artery_Coronary	COVID19_HGI_B1_ALL_eur_leave_23andme_20210107	17_47731331_A_G	0.744114	0.0004004	2462	0.738561066555103	0.183309506881124	0.0581579465538839	0.0144291537154795	0.00554232629440975	0.0504386073292922
17_47368921_48440666	ENSG00000108813.9	DLX4	Cells_EBV-transformed_lymphocytes	COVID19_HGI_B1_ALL_eur_leave_23andme_20210107	17_47731331_A_G	0.859635	0.0004004	2458	0.723543469389684	0.198130322821669	0.0569356114971441	0.0155850629676297	0.0058055333238735	0.0514535421042069
17_47368921_48440666	ENSG00000108813.9	DLX4	Uterus	COVID19_HGI_A2_ALL_eur_leave_23andme_20210107	17_47940666_C_T	0.840257	8.525e-10	2645	0.00129364742073345	0.000328965001760679	0.739993217717222	0.188104540083635	0.0702796297766481	0.780356714042368
17_47368921_48440666	ENSG00000108813.9	DLX4	Esophagus_Gastroesophageal_Junction	COVID19_HGI_B1_ALL_eur_leave_ukbb_23andme_20210107	17_47855275_A_T	0.0314677	0.001111	2469	0.735006507372087	0.191222051406704	0.0540869503880898	0.014065845353556	0.00561864547956356	0.049701557389823
17_47368921_48440666	ENSG00000108813.9	DLX4	Adrenal_Gland	COVID19_HGI_B2_ALL_eur_leave_23andme_20210107	17_47907383_G_C	0.644552	1.64e-06	2445	0.369207848100094	0.16923617405441	0.297796638799448	0.136475675458284	0.0272836635877642	0.240490616066371
17_47368921_48440666	ENSG00000108813.9	DLX4	Prostate	COVID19_HGI_C2_ALL_leave_UKBB_23andme_20210107	17_47940666_C_T	0.479276	0.0007466	2354	0.785127463090782	0.202169501058555	0.00933092819855368	0.00240173388381629	0.000970373768292178	0.045437967981216
17_47368921_48440666	ENSG00000108813.9	DLX4	Prostate	COVID19_HGI_A2_ALL_leave_UKBB_23andme_20210107	17_47940666_C_T	0.479276	3.088e-08	2242	0.0396305430391779	0.00977530421592913	0.710159057143132	0.175103118740778	0.0653319768609827	0.949424973241575
17_47368921_48440666	ENSG00000108813.9	DLX4	Brain_Frontal_Cortex_BA9	COVID19_HGI_B2_ALL_leave_UKBB_23andme_20210107	17_47940666_C_T	0.463922	1.9e-07	2074	0.219525836998509	0.0456658946758462	0.563759026636792	0.11721965714918	0.0538295845396732	0.777424272477721
17_47368921_48440666	ENSG00000108813.9	DLX4	Lung	COVID19_HGI_C2_ALL_eur_leave_ukbb_23andme_20210107	17_47940666_C_T	0.630038	4.413e-05	2568	0.736278825077826	0.213365509673603	0.0365233424704731	0.0105808116396283	0.00325151113846948	0.1753022987835
17_47368921_48440666	ENSG00000108813.9	DLX4	Pituitary	COVID19_HGI_C2_ALL_leave_UKBB_23andme_20210107	17_47940666_C_T	0.73206	0.0007466	2353	0.794064884433214	0.193200541674929	0.00943591640956169	0.0022948087444962	0.00100384873779897	0.0453075452429727
17_47368921_48440666	ENSG00000108813.9	DLX4	Adrenal_Gland	COVID19_HGI_C2_ALL_eur_leave_23andme_20210107	17_47903146_G_A	0.644552	2.326e-05	2563	0.616127002712656	0.290036086166366	0.0599430284589803	0.0282119441201393	0.00568193854185862	0.130170534111674
17_47368921_48440666	ENSG00000108813.9	DLX4	Brain_Anterior_cingulate_cortex_BA24	COVID19_HGI_B2_ALL_eur_leave_23andme_20210107	17_47907383_G_C	0.956396	1.64e-06	2442	0.432565092479229	0.103334721976153	0.348868253593127	0.0833086065003177	0.0319233254511742	0.241735489321517
17_47368921_48440666	ENSG00000108813.9	DLX4	Brain_Anterior_cingulate_cortex_BA24	COVID19_HGI_A2_ALL_eur_leave_ukbb_23andme_20210107	17_47940666_C_T	0.929836	2.925e-09	2674	0.00286084435249226	0.000748621537617596	0.735539811157568	0.192406530521953	0.0684441924303692	0.65769763856458
17_47368921_48440666	ENSG00000108813.9	DLX4	Brain_Hippocampus	COVID19_HGI_C2_ALL_eur_leave_23andme_20210107	17_47903146_G_A	0.430524	2.326e-05	2562	0.693767414184209	0.211493449641741	0.0674968440807235	0.0205695897491705	0.00667270234415573	0.132357009421776
17_47368921_48440666	ENSG00000108813.9	DLX4	Adrenal_Gland	COVID19_HGI_A2_ALL_leave_23andme_20210107	17_47940666_C_T	0.72878	8.597e-09	2235	0.0131957762188666	0.00577913115445555	0.639585354981048	0.280046998734096	0.0613927389115341	0.972715539840405
17_47368921_48440666	ENSG00000108813.9	DLX4	Vagina	COVID19_HGI_B1_ALL_leave_UKBB_23andme_20210107	17_47855275_A_T	0.0589137	0.0007298	2139	0.782807766798082	0.165451834630472	0.0394970272538478	0.00834407053135835	0.00389930078623944	0.0839554944957965
17_47368921_48440666	ENSG00000108813.9	DLX4	Esophagus_Mucosa	COVID19_HGI_C2_ALL_eur_leave_23andme_20210107	17_47903146_G_A	0.0982412	2.326e-05	2567	0.646786696406784	0.257445399754221	0.062935130807172	0.0250427560119083	0.0077900170199144	0.148179124746548
17_47368921_48440666	ENSG00000108813.9	DLX4	Brain_Cerebellum	COVID19_HGI_A2_ALL_leave_23andme_20210107	17_47940666_C_T	0.349224	8.597e-09	2234	0.0154237807497086	0.00330977138735097	0.74757334535922	0.160347559588463	0.0733455429152566	0.971180285862523
17_47368921_48440666	ENSG00000108813.9	DLX4	Colon_Transverse	COVID19_HGI_B2_ALL_leave_UKBB_23andme_20210107	17_47940666_C_T	0.763135	1.9e-07	2074	0.222282778365173	0.0438649018675672	0.570839061509295	0.112597985108743	0.0504152731492218	0.772110093015468
17_47368921_48440666	ENSG00000108813.9	DLX4	Brain_Cerebellar_Hemisphere	COVID19_HGI_A2_ALL_eur_leave_ukbb_23andme_20210107	17_47940666_C_T	0.745638	2.925e-09	2681	0.00282239702855868	0.000768442739842563	0.72565563986266	0.197498100571544	0.0732554197973945	0.610590422895413
17_47368921_48440666	ENSG00000108813.9	DLX4	Colon_Transverse	COVID19_HGI_C2_ALL_eur_leave_23andme_20210107	17_47903146_G_A	0.5711	2.326e-05	2567	0.727459639893296	0.178235071318537	0.0707849556089642	0.0173368564933306	0.00618347668587246	0.135274223304044
17_47368921_48440666	ENSG00000108813.9	DLX4	Esophagus_Gastroesophageal_Junction	COVID19_HGI_C2_ALL_leave_23andme_20210107	17_48128226_A_G	0.182498	8.324e-05	2457	0.776326022045971	0.198357186533435	0.0184703061885981	0.00471717400457003	0.00212931122742589	0.115301849735811
17_47368921_48440666	ENSG00000108813.9	DLX4	Skin_Sun_Exposed_Lower_leg	COVID19_HGI_B2_ALL_leave_23andme_20210107	17_47940666_C_T	0.227362	9.466e-07	2282	0.343728587961703	0.0908972273808806	0.40635009480107	0.107405538802091	0.0516185510542546	0.257302897016424
17_47368921_48440666	ENSG00000108813.9	DLX4	Cells_Transformed_fibroblasts	COVID19_HGI_A2_ALL_leave_23andme_20210107	17_47940666_C_T	0.842333	8.597e-09	2235	0.0126405161114024	0.00652188132207815	0.612672483237166	0.316056600156998	0.0521085191723559	0.971727277008816
17_47368921_48440666	ENSG00000108813.9	DLX4	Lung	COVID19_HGI_B1_ALL_leave_UKBB_23andme_20210107	17_47855275_A_T	0.973646	0.0007298	2141	0.761764409474989	0.186444399621175	0.0384660484199902	0.00941078027863124	0.00391436220521421	0.0592833426471261
17_47368921_48440666	ENSG00000108813.9	DLX4	Adipose_Subcutaneous	COVID19_HGI_A2_ALL_leave_UKBB_23andme_20210107	17_47940666_C_T	0.481018	3.088e-08	2243	0.0304177013127528	0.0199964487198	0.545070104780312	0.358280197040166	0.046235548146969	0.946954110119791
17_47368921_48440666	ENSG00000108813.9	DLX4	Artery_Aorta	COVID19_HGI_B2_ALL_eur_leave_ukbb_23andme_20210107	17_47903146_G_A	0.125269	3.427e-07	2452	0.139108922516492	0.0354430317316887	0.60277396311021	0.153509313987934	0.0691647686536755	0.240959803641676
17_47368921_48440666	ENSG00000108813.9	DLX4	Colon_Sigmoid	COVID19_HGI_A2_ALL_leave_23andme_20210107	17_47940666_C_T	0.374838	8.597e-09	2235	0.0156589729216883	0.00310219414186111	0.758973901090971	0.150288101161969	0.0719768306835113	0.96684485075721
17_47368921_48440666	ENSG00000108813.9	DLX4	Skin_Sun_Exposed_Lower_leg	COVID19_HGI_B2_ALL_leave_UKBB_23andme_20210107	17_47940666_C_T	0.227362	1.9e-07	2074	0.213556344706543	0.0496411767308298	0.548428916932861	0.127421360849541	0.0609522007802252	0.717578228007317
17_47368921_48440666	ENSG00000108813.9	DLX4	Uterus	COVID19_HGI_B2_ALL_leave_UKBB_23andme_20210107	17_47940666_C_T	0.840257	1.9e-07	2071	0.221552113956057	0.0435669013235923	0.56895143662108	0.111826802629701	0.0541027454695696	0.764209490846747
17_47368921_48440666	ENSG00000108813.9	DLX4	Artery_Tibial	COVID19_HGI_C2_ALL_eur_leave_23andme_20210107	17_47903146_G_A	0.351275	2.326e-05	2567	0.662583794365525	0.243160329481981	0.0644722564653376	0.0236544179741658	0.00612920171299097	0.128371787642804
17_47368921_48440666	ENSG00000108813.9	DLX4	Pituitary	COVID19_HGI_A2_ALL_eur_leave_ukbb_23andme_20210107	17_47940666_C_T	0.73206	2.925e-09	2683	0.00282591342354587	0.000783302195729167	0.726559784855269	0.201323321974306	0.0685076775511495	0.65140588140203
17_47368921_48440666	ENSG00000108813.9	DLX4	Esophagus_Muscularis	COVID19_HGI_B2_ALL_eur_leave_ukbb_23andme_20210107	17_47903146_G_A	0.528946	3.427e-07	2452	0.146894804240882	0.0307407526484197	0.63651102827051	0.133150293261934	0.0527031215782543	0.227728706444836
17_47368921_48440666	ENSG00000108813.9	DLX4	Artery_Aorta	COVID19_HGI_B2_ALL_leave_23andme_20210107	17_47940666_C_T	0.387502	9.466e-07	2282	0.353701147511598	0.0834720843354525	0.418139485210927	0.0986332253823372	0.0460540575596852	0.273243226895495
17_47368921_48440666	ENSG00000108813.9	DLX4	Brain_Anterior_cingulate_cortex_BA24	COVID19_HGI_A2_ALL_leave_23andme_20210107	17_47940666_C_T	0.929836	8.597e-09	2232	0.0154344456555846	0.00336680137804089	0.748089817700895	0.163114994061421	0.0699939412040589	0.971614282721721
17_47368921_48440666	ENSG00000108813.9	DLX4	Brain_Cerebellum	COVID19_HGI_A2_ALL_leave_UKBB_23andme_20210107	17_47940666_C_T	0.349224	3.088e-08	2242	0.040400320715665	0.00870092431763777	0.723949649277941	0.155844269015926	0.0711048366728313	0.947246837036494
17_47368921_48440666	ENSG00000108813.9	DLX4	Cells_EBV-transformed_lymphocytes	COVID19_HGI_A2_ALL_leave_23andme_20210107	17_47940666_C_T	0.063184	8.597e-09	2233	0.0147598718637244	0.00373748516025599	0.715395082436397	0.18106683708502	0.0850407234546024	0.971800691960811
17_47368921_48440666	ENSG00000108813.9	DLX4	Pancreas	COVID19_HGI_B2_ALL_leave_23andme_20210107	17_47940666_C_T	0.0500772	9.466e-07	2282	0.361876028412783	0.0769535582153718	0.427803690474977	0.0909307526770395	0.0424359702198281	0.415661584905299
17_47368921_48440666	ENSG00000108813.9	DLX4	Brain_Amygdala	COVID19_HGI_A2_ALL_eur_leave_23andme_20210107	17_47940666_C_T	0.430659	8.525e-10	2659	0.00128085643804202	0.000340265025945844	0.732677213359513	0.194567721441809	0.0711339437346895	0.787006750529935
17_47368921_48440666	ENSG00000108813.9	DLX4	Adipose_Visceral_Omentum	COVID19_HGI_B1_ALL_eur_leave_ukbb_23andme_20210107	17_48046775_G_A	4.56996e-06	0.452	2470	0.528680792970442	0.395875952595858	0.0389289205629922	0.0291425873901371	0.00737174648057078	0.0978684798071041
17_47368921_48440666	ENSG00000108813.9	DLX4	Pancreas	COVID19_HGI_C2_ALL_leave_23andme_20210107	17_48128226_A_G	0.293251	8.324e-05	2458	0.793083369092472	0.181863107929879	0.0188795109195631	0.00432744170605804	0.00184657035202753	0.114700256418421
17_47368921_48440666	ENSG00000108813.9	DLX4	Brain_Cerebellar_Hemisphere	COVID19_HGI_B1_ALL_leave_23andme_20210107	17_48248998_C_T	0.419141	0.0003509	2354	0.754812660590699	0.179960722449208	0.0487878150243783	0.0116270684626467	0.00481173347306851	0.0625198524649919
17_47368921_48440666	ENSG00000108813.9	DLX4	Cells_Transformed_fibroblasts	COVID19_HGI_B1_ALL_leave_UKBB_23andme_20210107	17_47514665_A_C	0.000523266	0.02449	2141	0.660142730757884	0.28544431362654	0.0333345610921076	0.0144071220901849	0.00667127243328383	0.0421646640395174
17_47368921_48440666	ENSG00000108813.9	DLX4	Nerve_Tibial	COVID19_HGI_B2_ALL_leave_UKBB_23andme_20210107	17_47940666_C_T	0.546054	1.9e-07	2074	0.224870909922606	0.041845059974442	0.577485579967333	0.107412907411644	0.0483855427239753	0.789648199875983
17_47368921_48440666	ENSG00000108813.9	DLX4	Pituitary	COVID19_HGI_B2_ALL_eur_leave_23andme_20210107	17_47907383_G_C	0.516812	1.64e-06	2449	0.427310841594498	0.108145343545134	0.344668788801414	0.0871973219727912	0.032677704086163	0.242799924933401
17_47368921_48440666	ENSG00000108813.9	DLX4	Artery_Coronary	COVID19_HGI_B2_ALL_eur_leave_ukbb_23andme_20210107	17_47903146_G_A	0.501006	3.427e-07	2451	0.141656478571772	0.0350387611098197	0.613812120007162	0.151768838994016	0.05772380131723	0.228257570216371
17_47368921_48440666	ENSG00000108813.9	DLX4	Brain_Caudate_basal_ganglia	COVID19_HGI_B1_ALL_eur_leave_ukbb_23andme_20210107	17_47855275_A_T	0.849259	0.001111	2469	0.754512413391216	0.172064073604565	0.0555098513577393	0.0126535788976036	0.00526008274887635	0.0345775325150412
17_47368921_48440666	ENSG00000108813.9	DLX4	Cells_Transformed_fibroblasts	COVID19_HGI_B2_ALL_eur_leave_23andme_20210107	17_47907383_G_C	0.843152	1.64e-06	2449	0.361119716357136	0.179574141196742	0.291279048256019	0.144821239269337	0.023205854920766	0.234364589285877
17_47368921_48440666	ENSG00000108813.9	DLX4	Heart_Atrial_Appendage	COVID19_HGI_A2_ALL_eur_leave_23andme_20210107	17_47940666_C_T	0.477991	8.525e-10	2674	0.00129848722332876	0.000320561493911766	0.742762908574325	0.183295818267882	0.0723222244405514	0.735392292857215
17_47368921_48440666	ENSG00000108813.9	DLX4	Adrenal_Gland	COVID19_HGI_C2_ALL_leave_UKBB_23andme_20210107	17_47940666_C_T	0.72878	0.0007466	2353	0.680699657823769	0.30653735978956	0.00809733767140042	0.00364542867310689	0.00102021604216388	0.0391099634247896
17_47368921_48440666	ENSG00000108813.9	DLX4	Esophagus_Mucosa	COVID19_HGI_B1_ALL_eur_leave_ukbb_23andme_20210107	17_48033079_C_T	3.10406e-05	0.2161	2470	0.665873188028289	0.259718076324921	0.0490309555150208	0.0191178400773094	0.0062599400544603	0.0430740672356732
17_47368921_48440666	ENSG00000108813.9	DLX4	Brain_Frontal_Cortex_BA9	COVID19_HGI_B1_ALL_eur_leave_ukbb_23andme_20210107	17_47855275_A_T	0.136837	0.001111	2466	0.741648097244118	0.184868717884641	0.054516689596239	0.0135838526651081	0.00538264260989358	0.0392089822527636
17_47368921_48440666	ENSG00000108813.9	DLX4	Heart_Atrial_Appendage	COVID19_HGI_B2_ALL_eur_leave_23andme_20210107	17_47907383_G_C	0.114893	1.64e-06	2449	0.432601665853514	0.0979358939166228	0.348936365964472	0.0789534882705672	0.0415725859948237	0.259851283375385
17_47368921_48440666	ENSG00000108813.9	DLX4	Brain_Spinal_cord_cervical_c-1	COVID19_HGI_B1_ALL_leave_UKBB_23andme_20210107	17_47855275_A_T	0.166394	0.0007298	2133	0.778346896257233	0.169977401127489	0.0391053812202182	0.00853589950972715	0.00403442188533296	0.0775692713498908
17_47368921_48440666	ENSG00000108813.9	DLX4	Pituitary	COVID19_HGI_C2_ALL_eur_leave_ukbb_23andme_20210107	17_47940666_C_T	0.73206	4.413e-05	2567	0.74991863728921	0.199395619754512	0.0371933333710056	0.00988571648074764	0.00360669310452524	0.174933825830892
17_47368921_48440666	ENSG00000108813.9	DLX4	Brain_Nucleus_accumbens_basal_ganglia	COVID19_HGI_C2_ALL_leave_UKBB_23andme_20210107	17_47940666_C_T	0.571472	0.0007466	2354	0.783575980346176	0.203652464618339	0.00932321070116974	0.00242208890515867	0.00102625542915683	0.0437455539977572
17_47368921_48440666	ENSG00000108813.9	DLX4	Brain_Hippocampus	COVID19_HGI_A2_ALL_leave_UKBB_23andme_20210107	17_47940666_C_T	0.68881	3.088e-08	2242	0.0387709925440157	0.0105870781651276	0.69475306030218	0.189647884764049	0.0662409842246279	0.948595522928389
17_47368921_48440666	ENSG00000108813.9	DLX4	Whole_Blood	COVID19_HGI_B2_ALL_eur_leave_23andme_20210107	17_47907383_G_C	0.47906	1.64e-06	2449	0.440121426722606	0.096917884891162	0.355001802687667	0.0781441203353315	0.029814765363234	0.242694680845672
17_47368921_48440666	ENSG00000108813.9	DLX4	Minor_Salivary_Gland	COVID19_HGI_A2_ALL_eur_leave_23andme_20210107	17_47940666_C_T	0.247433	8.525e-10	2635	0.00128714057157331	0.000329500274170297	0.736271636479329	0.188407423124795	0.0737042995501322	0.796870469852886
17_47368921_48440666	ENSG00000108813.9	DLX4	Vagina	COVID19_HGI_A2_ALL_leave_UKBB_23andme_20210107	17_47940666_C_T	0.032841	3.088e-08	2243	0.0397853165542264	0.0088484404037835	0.712933118777066	0.158479705262719	0.0799534190022048	0.953282221455504
17_47368921_48440666	ENSG00000108813.9	DLX4	Esophagus_Gastroesophageal_Junction	COVID19_HGI_B1_ALL_leave_UKBB_23andme_20210107	17_47855275_A_T	0.0314677	0.0007298	2140	0.773727836235762	0.174402002086917	0.0390416876823006	0.0087961531937478	0.00403232080127331	0.104967128216047
17_47368921_48440666	ENSG00000108813.9	DLX4	Skin_Not_Sun_Exposed_Suprapubic	COVID19_HGI_C2_ALL_eur_leave_ukbb_23andme_20210107	17_47903146_G_A	0.00235795	8.113e-05	2568	0.742641012929475	0.198550769924683	0.0368389407979718	0.0098370410952024	0.0121322352526681	0.156182807733674
17_47368921_48440666	ENSG00000108813.9	DLX4	Artery_Coronary	COVID19_HGI_B1_ALL_leave_23andme_20210107	17_48248998_C_T	0.775933	0.0003509	2355	0.755208468459713	0.179691560453772	0.0488436674577096	0.0116170456016006	0.00463925802720435	0.0530925095618433
17_47368921_48440666	ENSG00000108813.9	DLX4	Colon_Transverse	COVID19_HGI_B1_ALL_eur_leave_ukbb_23andme_20210107	17_48154461_C_T	0.00555446	0.002369	2470	0.749159281805859	0.177138730887934	0.0551636498965438	0.0130379460039529	0.00550039140571073	0.0395761057382807
17_47368921_48440666	ENSG00000108813.9	DLX4	Pancreas	COVID19_HGI_A2_ALL_leave_23andme_20210107	17_47940666_C_T	0.0500772	8.597e-09	2235	0.0151450394266027	0.00313861647754296	0.734064086659518	0.152029807736711	0.0956224496996258	0.978588665881774
17_47368921_48440666	ENSG00000108813.9	DLX4	Cells_EBV-transformed_lymphocytes	COVID19_HGI_C2_ALL_leave_UKBB_23andme_20210107	17_47940666_C_T	0.063184	0.0007466	2353	0.779995233419144	0.207300330462331	0.00926872597779335	0.00246238783150035	0.000973322309231356	0.0581183048114582
17_47368921_48440666	ENSG00000108813.9	DLX4	Brain_Spinal_cord_cervical_c-1	COVID19_HGI_B2_ALL_eur_leave_ukbb_23andme_20210107	17_47903146_G_A	0.166352	3.427e-07	2440	0.140801192308275	0.0349802897494236	0.610085748168304	0.151505522802472	0.0626272469715253	0.238421799603069
17_47368921_48440666	ENSG00000108813.9	DLX4	Colon_Transverse	COVID19_HGI_C2_ALL_leave_23andme_20210107	17_48128226_A_G	0.525694	8.324e-05	2458	0.790288349308041	0.184866644071813	0.0188129749050695	0.00439915518868119	0.00163287652639549	0.106040284951553
17_47368921_48440666	ENSG00000108813.9	DLX4	Colon_Sigmoid	COVID19_HGI_A2_ALL_leave_UKBB_23andme_20210107	17_47940666_C_T	0.374838	3.088e-08	2243	0.041008181744021	0.00815444463345149	0.734846255811326	0.14605366159817	0.0699374562130316	0.940679475749561
17_47368921_48440666	ENSG00000108813.9	DLX4	Nerve_Tibial	COVID19_HGI_C2_ALL_eur_leave_23andme_20210107	17_47903146_G_A	0.801468	2.326e-05	2567	0.734417144160708	0.171743098263868	0.0714619507351683	0.0167056708995809	0.00567213594067526	0.12956033867745
17_47368921_48440666	ENSG00000108813.9	DLX4	Nerve_Tibial	COVID19_HGI_A2_ALL_eur_leave_ukbb_23andme_20210107	17_47940666_C_T	0.546054	2.925e-09	2685	0.00291896773983733	0.000713209950461375	0.750484849333673	0.183308160982815	0.0625748119932128	0.676885450136879
17_47368921_48440666	ENSG00000108813.9	DLX4	Uterus	COVID19_HGI_A2_ALL_leave_23andme_20210107	17_47940666_C_T	0.840257	8.597e-09	2232	0.0154947443778229	0.00328369962213141	0.751013619628985	0.159086272537577	0.0711216638334836	0.972304812585406
17_47368921_48440666	ENSG00000108813.9	DLX4	Brain_Hippocampus	COVID19_HGI_A2_ALL_eur_leave_23andme_20210107	17_47940666_C_T	0.68881	8.525e-10	2667	0.00123747992222156	0.000389843085524678	0.707865220830663	0.222931081517784	0.0675763746438073	0.780973379766581
17_47368921_48440666	ENSG00000108813.9	DLX4	Spleen	COVID19_HGI_C2_ALL_eur_leave_ukbb_23andme_20210107	17_47940666_C_T	0.799218	4.413e-05	2567	0.728690232937317	0.220595213193285	0.0361445496612061	0.0109383492827756	0.00363165492541732	0.168749212712676
17_47368921_48440666	ENSG00000108813.9	DLX4	Thyroid	COVID19_HGI_B2_ALL_eur_leave_ukbb_23andme_20210107	17_47903146_G_A	0.810636	3.427e-07	2452	0.0573122131883901	0.126235991731125	0.248340000434461	0.546973027001247	0.0211387676447764	0.206067629310942
17_47368921_48440666	ENSG00000108813.9	DLX4	Esophagus_Mucosa	COVID19_HGI_B1_ALL_leave_23andme_20210107	17_48248998_C_T	0.0538588	0.0003509	2355	0.678526068314726	0.255631606149446	0.0438841763913822	0.0165277331857545	0.00543041595869158	0.118088057773345
17_47368921_48440666	ENSG00000108813.9	DLX4	Skin_Not_Sun_Exposed_Suprapubic	COVID19_HGI_B1_ALL_eur_leave_23andme_20210107	17_47731331_A_G	0.734248	0.0004004	2464	0.734346931466187	0.18750645393798	0.0578848668661844	0.0147747015236295	0.00548704620601917	0.0440664732650394
17_47368921_48440666	ENSG00000108813.9	DLX4	Heart_Atrial_Appendage	COVID19_HGI_C2_ALL_eur_leave_ukbb_23andme_20210107	17_47940666_C_T	0.477991	4.413e-05	2568	0.767309200611896	0.18167348501095	0.0380626139991612	0.00900802363240721	0.00394667674558614	0.159495104726225
17_47368921_48440666	ENSG00000108813.9	DLX4	Brain_Anterior_cingulate_cortex_BA24	COVID19_HGI_B2_ALL_leave_UKBB_23andme_20210107	17_47940666_C_T	0.929836	1.9e-07	2069	0.220727956691063	0.0447908840041289	0.566831853613016	0.114970810988149	0.0526784947036432	0.77201047776806
17_47368921_48440666	ENSG00000108813.9	DLX4	Lung	COVID19_HGI_A2_ALL_leave_UKBB_23andme_20210107	17_47940666_C_T	0.630038	3.088e-08	2243	0.0394619690020391	0.0101602636396638	0.707138891187708	0.182005646503461	0.0612332296671292	0.946618005307763
