## Supplementary material for "Insights into genetic factors contributing to variability in SARS-CoV-2 susceptibility and COVID-19 disease severity": Table S3: table_s3.csv (part 12 of 103)

Locus	Gene ID	Gene name	Tissue	GWAS study	SNP id (chromosome, position, reference, alternative)	p-value (eQTL)	p-value (GWAS)	Tested SNPs (N)	PP-H0	PP-H1	PP-H2	PP-H3	PP-H4	PP (lead SNP)
17_47368921_48440666	ENSG00000108813.9	DLX4	Brain_Cerebellum	COVID19_HGI_B2_ALL_leave_23andme_20210107	17_47940666_C_T	0.349224	9.466e-07	2279	0.358549863210629	0.0785847101846484	0.423866471305656	0.092854249974165	0.0461447053249019	0.283096824592344
17_47368921_48440666	ENSG00000108813.9	DLX4	Adipose_Visceral_Omentum	COVID19_HGI_A2_ALL_leave_23andme_20210107	17_47940666_C_T	0.40238	8.597e-09	2235	0.00988748226199109	0.00942193860911932	0.479235836340029	0.456626598376706	0.0448281444121555	0.971698558125754
17_47368921_48440666	ENSG00000108813.9	DLX4	Minor_Salivary_Gland	COVID19_HGI_B2_ALL_eur_leave_23andme_20210107	17_47907383_G_C	0.455532	1.64e-06	2417	0.433609606071451	0.10173587962049	0.349633238865121	0.0819998593190937	0.0330214161238448	0.23991320108604
17_47368921_48440666	ENSG00000108813.9	DLX4	Whole_Blood	COVID19_HGI_B1_ALL_leave_23andme_20210107	17_48248998_C_T	0.412657	0.0003509	2355	0.773155522886397	0.16208523385992	0.0500044065051017	0.01047870650713	0.00427613024145058	0.0565030537052661
17_47368921_48440666	ENSG00000108813.9	DLX4	Brain_Spinal_cord_cervical_c-1	COVID19_HGI_B2_ALL_eur_leave_23andme_20210107	17_47907383_G_C	0.166352	1.64e-06	2437	0.427528530395986	0.106096613847327	0.344790242511365	0.0855280043068844	0.0360566089384376	0.247421894158807
17_47368921_48440666	ENSG00000108813.9	DLX4	Brain_Cortex	COVID19_HGI_B1_ALL_eur_leave_ukbb_23andme_20210107	17_48386599_G_T	0.0252813	0.00248	2454	0.755826751186908	0.171034223531005	0.0552711018083343	0.0125017989985464	0.00536612447520608	0.0409980964547382
17_47368921_48440666	ENSG00000108813.9	DLX4	Cells_EBV-transformed_lymphocytes	COVID19_HGI_B2_ALL_leave_UKBB_23andme_20210107	17_47940666_C_T	0.063184	1.9e-07	2074	0.211826890439542	0.0500032041195868	0.543987546989768	0.128346190719885	0.065836167731218	0.753310491850299
17_47368921_48440666	ENSG00000108813.9	DLX4	Adipose_Subcutaneous	COVID19_HGI_B1_ALL_leave_23andme_20210107	17_48042609_A_G	2.27713e-05	0.4322	2355	0.562238581763225	0.37207668252787	0.0363631970064464	0.0240590727595678	0.00526246594289065	0.0572714296056697
17_47368921_48440666	ENSG00000108813.9	DLX4	Small_Intestine_Terminal_Ileum	COVID19_HGI_A2_ALL_eur_leave_23andme_20210107	17_47940666_C_T	0.868607	8.525e-10	2651	0.00127551034970062	0.000353140895977069	0.729618288290861	0.20193707689646	0.0668159835670012	0.783571119523402
17_47368921_48440666	ENSG00000108813.9	DLX4	Brain_Nucleus_accumbens_basal_ganglia	COVID19_HGI_B2_ALL_leave_UKBB_23andme_20210107	17_47940666_C_T	0.571472	1.9e-07	2074	0.21578095103951	0.0501489315269844	0.554141874997709	0.128735072770958	0.0511931696648391	0.779631104181613
17_47368921_48440666	ENSG00000108813.9	DLX4	Breast_Mammary_Tissue	COVID19_HGI_A2_ALL_leave_UKBB_23andme_20210107	17_47940666_C_T	0.844254	3.088e-08	2243	0.0391583248372493	0.0104267949047153	0.701697738517552	0.186781051576799	0.0619360901636855	0.946240977947765
17_47368921_48440666	ENSG00000108813.9	DLX4	Skin_Sun_Exposed_Lower_leg	COVID19_HGI_C2_ALL_leave_23andme_20210107	17_48128226_A_G	0.402104	8.324e-05	2458	0.765101775494274	0.209756265792124	0.0182134033923198	0.00499135337102032	0.00193720195026163	0.0830546915211252
17_47368921_48440666	ENSG00000108813.9	DLX4	Ovary	COVID19_HGI_A2_ALL_eur_leave_23andme_20210107	17_47940666_C_T	0.613319	8.525e-10	2663	0.00128409156132278	0.000337461606636867	0.734528181943036	0.192964461413674	0.0708858034753299	0.790018326171009
17_47368921_48440666	ENSG00000108813.9	DLX4	Small_Intestine_Terminal_Ileum	COVID19_HGI_B1_ALL_eur_leave_ukbb_23andme_20210107	17_47855275_A_T	0.63869	0.001111	2449	0.737240363949339	0.189648610923996	0.0537921219789194	0.0138320642649486	0.00548683888279686	0.0330913905746212
17_47368921_48440666	ENSG00000108813.9	DLX4	Cells_EBV-transformed_lymphocytes	COVID19_HGI_A2_ALL_leave_UKBB_23andme_20210107	17_47940666_C_T	0.063184	3.088e-08	2241	0.0386734591441112	0.00982832838629692	0.693006859848914	0.176035717998903	0.0824556346217749	0.948001435988482
17_47368921_48440666	ENSG00000108813.9	DLX4	Artery_Tibial	COVID19_HGI_B2_ALL_eur_leave_ukbb_23andme_20210107	17_47903146_G_A	0.351275	3.427e-07	2452	0.131190590925899	0.0467349559995542	0.568462978395934	0.202456449332619	0.0511550253459943	0.229130574410834
17_47368921_48440666	ENSG00000108813.9	DLX4	Esophagus_Mucosa	COVID19_HGI_B2_ALL_leave_UKBB_23andme_20210107	17_47940666_C_T	0.451975	1.9e-07	2074	0.197015225158383	0.0687425196438636	0.505950065315877	0.176484204781581	0.0518079851002951	0.67978789480633
17_47368921_48440666	ENSG00000108813.9	DLX4	Brain_Nucleus_accumbens_basal_ganglia	COVID19_HGI_B2_ALL_leave_23andme_20210107	17_47940666_C_T	0.571472	9.466e-07	2282	0.352038743682399	0.0892180489819894	0.416174219657664	0.105434927128138	0.0371340605498099	0.330822288604262
17_47368921_48440666	ENSG00000108813.9	DLX4	Colon_Transverse	COVID19_HGI_B2_ALL_eur_leave_ukbb_23andme_20210107	17_47903146_G_A	0.5711	3.427e-07	2452	0.143714519216372	0.0336601421611237	0.622730510289593	0.145798930077905	0.054095898255007	0.229832345526125
17_47368921_48440666	ENSG00000108813.9	DLX4	Brain_Nucleus_accumbens_basal_ganglia	COVID19_HGI_B1_ALL_leave_UKBB_23andme_20210107	17_47855275_A_T	0.695455	0.0007298	2139	0.765213396740869	0.182983590452938	0.0385868096215921	0.00922317549648492	0.00399302768811606	0.0664329452224166
17_47368921_48440666	ENSG00000108813.9	DLX4	Brain_Putamen_basal_ganglia	COVID19_HGI_C2_ALL_leave_23andme_20210107	17_48128226_A_G	0.297695	8.324e-05	2453	0.786453606474881	0.188534453775569	0.0186802170425036	0.00447630386165372	0.00185541884539353	0.119689911202774
17_47368921_48440666	ENSG00000108813.9	DLX4	Brain_Anterior_cingulate_cortex_BA24	COVID19_HGI_B2_ALL_leave_23andme_20210107	17_47940666_C_T	0.929836	9.466e-07	2274	0.360094944146106	0.0802700217748523	0.425662242034256	0.0948467311061054	0.03912606093868	0.319918069746144
17_47368921_48440666	ENSG00000108813.9	DLX4	Artery_Coronary	COVID19_HGI_C2_ALL_leave_UKBB_23andme_20210107	17_47940666_C_T	0.901268	0.0007466	2355	0.797822857243581	0.189486853476755	0.00949532659315897	0.00225424606141244	0.00094071662509275	0.0483244938989299
17_47368921_48440666	ENSG00000108813.9	DLX4	Adrenal_Gland	COVID19_HGI_A2_ALL_eur_leave_ukbb_23andme_20210107	17_47940666_C_T	0.72878	2.925e-09	2681	0.00245802877252408	0.00118530265317237	0.631974438080887	0.304688968172258	0.0596932623211596	0.665479868816937
17_47368921_48440666	ENSG00000108813.9	DLX4	Breast_Mammary_Tissue	COVID19_HGI_B1_ALL_leave_23andme_20210107	17_48242918_G_T	0.00588084	0.0006974	2355	0.731754530188877	0.201564430069804	0.0473267666159978	0.0130300046457234	0.00632426847959779	0.207902975192145
17_47368921_48440666	ENSG00000108813.9	DLX4	Vagina	COVID19_HGI_C2_ALL_leave_23andme_20210107	17_48128226_A_G	0.38724	8.324e-05	2456	0.78411583552211	0.190830408538968	0.0186593565267229	0.00453927574981094	0.00185512366238843	0.112528478573902
17_47368921_48440666	ENSG00000108813.9	DLX4	Brain_Hippocampus	COVID19_HGI_B2_ALL_leave_UKBB_23andme_20210107	17_47940666_C_T	0.68881	1.9e-07	2071	0.212603375054286	0.0530627585103998	0.545977991274038	0.136216149974212	0.0521397251870648	0.765497009892478
17_47368921_48440666	ENSG00000108813.9	DLX4	Ovary	COVID19_HGI_C2_ALL_eur_leave_ukbb_23andme_20210107	17_47940666_C_T	0.613319	4.413e-05	2557	0.757981676502026	0.19140228929536	0.0375530930814143	0.00947916258424434	0.00358377853695571	0.184745268066566
17_47368921_48440666	ENSG00000108813.9	DLX4	Heart_Atrial_Appendage	COVID19_HGI_A2_ALL_eur_leave_ukbb_23andme_20210107	17_47940666_C_T	0.477991	2.925e-09	2685	0.00287324169324138	0.00071200234188848	0.73872839696805	0.182985551275495	0.0747008077213245	0.59226845507415
17_47368921_48440666	ENSG00000108813.9	DLX4	Small_Intestine_Terminal_Ileum	COVID19_HGI_C2_ALL_eur_leave_ukbb_23andme_20210107	17_47940666_C_T	0.868607	4.413e-05	2546	0.749500570260241	0.200025726672955	0.0371043698051016	0.00989889498678474	0.0034704382749174	0.177548817035846
17_47368921_48440666	ENSG00000108813.9	DLX4	Heart_Atrial_Appendage	COVID19_HGI_A2_ALL_leave_23andme_20210107	17_47940666_C_T	0.477991	8.597e-09	2235	0.0156075012410047	0.00320292213793175	0.75647912301839	0.155172719984943	0.0695377336177308	0.967785772012729
17_47368921_48440666	ENSG00000108813.9	DLX4	Pituitary	COVID19_HGI_B2_ALL_eur_leave_ukbb_23andme_20210107	17_47903146_G_A	0.516812	3.427e-07	2452	0.140995679304238	0.0357177401080736	0.610949483743974	0.154711193873716	0.0576259029699989	0.230881575802517
17_47368921_48440666	ENSG00000108813.9	DLX4	Whole_Blood	COVID19_HGI_A2_ALL_leave_23andme_20210107	17_47940666_C_T	0.570732	8.597e-09	2235	0.015758162056031	0.00312130622705033	0.763781493812055	0.151220301867116	0.0661187360377476	0.972185681439578
17_47368921_48440666	ENSG00000108813.9	DLX4	Whole_Blood	COVID19_HGI_B2_ALL_leave_23andme_20210107	17_47940666_C_T	0.570732	9.466e-07	2282	0.367121391126105	0.0742945246180143	0.434004669126371	0.0877929378431538	0.0367864772863558	0.3211546844143
17_47368921_48440666	ENSG00000108813.9	DLX4	Colon_Transverse	COVID19_HGI_A2_ALL_eur_leave_ukbb_23andme_20210107	17_47940666_C_T	0.763135	2.925e-09	2685	0.00288142775457888	0.000739973131685515	0.740833084500448	0.190186357799441	0.0653591568138467	0.659335226925065
17_47368921_48440666	ENSG00000108813.9	DLX4	Lung	COVID19_HGI_B1_ALL_eur_leave_23andme_20210107	17_47731331_A_G	0.0555344	0.0004004	2464	0.718395576217842	0.202124800921366	0.0566275019405325	0.0159255526051558	0.00692656831510317	0.0977530572259902
17_47368921_48440666	ENSG00000108813.9	DLX4	Esophagus_Gastroesophageal_Junction	COVID19_HGI_A2_ALL_eur_leave_23andme_20210107	17_47940666_C_T	0.0188796	8.525e-10	2673	0.00121865311470229	0.000342006721931621	0.697096058129565	0.195529461579954	0.105813820453848	0.775350011235355
17_47368921_48440666	ENSG00000108813.9	DLX4	Colon_Sigmoid	COVID19_HGI_C2_ALL_leave_23andme_20210107	17_48128226_A_G	0.286294	8.324e-05	2458	0.799011452362115	0.175982203582725	0.0190206301476077	0.00418749393223653	0.00179821997531608	0.120298351857049
17_47368921_48440666	ENSG00000108813.9	DLX4	Testis	COVID19_HGI_B2_ALL_leave_UKBB_23andme_20210107	17_47940666_C_T	0.471635	1.9e-07	2074	0.223300303540558	0.042584738548852	0.573452143460361	0.10930949040227	0.0513533240479596	0.788716461153245
17_47368921_48440666	ENSG00000108813.9	DLX4	Brain_Hippocampus	COVID19_HGI_B1_ALL_leave_23andme_20210107	17_48248998_C_T	0.00568533	0.0003509	2349	0.729400992638502	0.203404438615627	0.046995086090545	0.0130981853700142	0.00710129728531122	0.212590749775737
17_47368921_48440666	ENSG00000108813.9	DLX4	Brain_Cortex	COVID19_HGI_B2_ALL_leave_UKBB_23andme_20210107	17_47940666_C_T	0.417399	1.9e-07	2068	0.222717802849779	0.0419017432660379	0.571951505552158	0.107550090847753	0.0558788574842712	0.77140185389586
17_47368921_48440666	ENSG00000108813.9	DLX4	Brain_Cerebellum	COVID19_HGI_B2_ALL_leave_UKBB_23andme_20210107	17_47940666_C_T	0.349224	1.9e-07	2071	0.220686801639505	0.0435209885352021	0.566736706926986	0.111707113923266	0.05734838897504	0.743145386991096
17_47368921_48440666	ENSG00000108813.9	DLX4	Colon_Sigmoid	COVID19_HGI_B1_ALL_leave_UKBB_23andme_20210107	17_47855275_A_T	0.374841	0.0007298	2141	0.795287001485829	0.153179407993234	0.0401588049092849	0.00773130245488475	0.00364348315676765	0.0793822324325445
17_47368921_48440666	ENSG00000108813.9	DLX4	Whole_Blood	COVID19_HGI_C2_ALL_eur_leave_23andme_20210107	17_47903146_G_A	0.47906	2.326e-05	2567	0.735996780868192	0.16975727674731	0.0716156561891698	0.016511995760015	0.00611829043531306	0.133590029749088
17_47368921_48440666	ENSG00000108813.9	DLX4	Esophagus_Muscularis	COVID19_HGI_B1_ALL_leave_UKBB_23andme_20210107	17_47855275_A_T	0.127319	0.0007298	2141	0.804180356654729	0.144247603359481	0.0406078836878259	0.00728024170108985	0.00368391459687394	0.0942447812162858
17_47368921_48440666	ENSG00000108813.9	DLX4	Prostate	COVID19_HGI_C2_ALL_eur_leave_ukbb_23andme_20210107	17_47940666_C_T	0.479276	4.413e-05	2565	0.742361720776397	0.207090239267549	0.0368169827966103	0.0102670517864235	0.00346400537302074	0.176783126627066
17_47368921_48440666	ENSG00000108813.9	DLX4	Skin_Sun_Exposed_Lower_leg	COVID19_HGI_B1_ALL_leave_UKBB_23andme_20210107	17_47855275_A_T	0.509599	0.0007298	2141	0.764173819955469	0.184130902113794	0.0385877139888366	0.00929405878741844	0.00381350515448208	0.0670380136042581
17_47368921_48440666	ENSG00000108813.9	DLX4	Spleen	COVID19_HGI_A2_ALL_eur_leave_ukbb_23andme_20210107	17_47940666_C_T	0.799218	2.925e-09	2682	0.00274920790789713	0.000862918415391961	0.706838124305886	0.221793832802346	0.0677559165684793	0.640511561876314
17_47368921_48440666	ENSG00000108813.9	DLX4	Skin_Not_Sun_Exposed_Suprapubic	COVID19_HGI_C2_ALL_leave_UKBB_23andme_20210107	17_47940666_C_T	0.00987114	0.0007466	2355	0.791810492305554	0.195271794993889	0.00942377014655495	0.00232286545690919	0.00117107709709329	0.102756611348793
17_47368921_48440666	ENSG00000108813.9	DLX4	Adipose_Visceral_Omentum	COVID19_HGI_C2_ALL_eur_leave_23andme_20210107	17_47903146_G_A	0.325034	2.326e-05	2567	0.456176496911769	0.450724701978687	0.0443879375747757	0.0438525961834615	0.00485826735130612	0.117705952766602
17_47368921_48440666	ENSG00000108813.9	DLX4	Prostate	COVID19_HGI_B1_ALL_eur_leave_ukbb_23andme_20210107	17_47855275_A_T	0.28012	0.001111	2467	0.730272380478854	0.195873463831073	0.053689837191339	0.0143949044499938	0.00576941404874023	0.0331240869406475
17_47368921_48440666	ENSG00000108813.9	DLX4	Brain_Putamen_basal_ganglia	COVID19_HGI_C2_ALL_leave_UKBB_23andme_20210107	17_47940666_C_T	0.705975	0.0007466	2353	0.802781460387229	0.184554957340307	0.00950502372135665	0.00218417728699618	0.000974381264111073	0.047406680599933
17_47368921_48440666	ENSG00000108813.9	DLX4	Esophagus_Mucosa	COVID19_HGI_A2_ALL_eur_leave_23andme_20210107	17_47940666_C_T	0.451975	8.525e-10	2674	0.00115809172205229	0.00047257079203207	0.662453630973939	0.270255101656617	0.0656606048553596	0.716241192075715
17_47368921_48440666	ENSG00000108813.9	DLX4	Prostate	COVID19_HGI_A2_ALL_eur_leave_ukbb_23andme_20210107	17_47940666_C_T	0.479276	2.925e-09	2682	0.00280396052090243	0.000814126025745037	0.720915641249685	0.209250635129122	0.0662156370745457	0.655659505254306
17_47368921_48440666	ENSG00000108813.9	DLX4	Ovary	COVID19_HGI_C2_ALL_leave_23andme_20210107	17_48128226_A_G	0.670369	8.324e-05	2452	0.784898812732483	0.190207391719978	0.018669395904933	0.00452252091593215	0.0017018787266743	0.108808250032328
17_47368921_48440666	ENSG00000108813.9	DLX4	Adipose_Visceral_Omentum	COVID19_HGI_A2_ALL_leave_UKBB_23andme_20210107	17_47940666_C_T	0.40238	3.088e-08	2243	0.0258811928508209	0.0246822996574947	0.463778125571966	0.442251147577701	0.0434072343420176	0.948229642810802
17_47368921_48440666	ENSG00000108813.9	DLX4	Brain_Cerebellum	COVID19_HGI_C2_ALL_eur_leave_ukbb_23andme_20210107	17_47940666_C_T	0.349224	4.413e-05	2565	0.760157245945085	0.188936165902108	0.037698164275359	0.00936599079251151	0.0038424330849366	0.173828903765633
17_47368921_48440666	ENSG00000108813.9	DLX4	Stomach	COVID19_HGI_A2_ALL_leave_23andme_20210107	17_47940666_C_T	0.919434	8.597e-09	2235	0.0156562690811892	0.00321841051016921	0.758842848793877	0.155926606919734	0.0663558646950311	0.971301654153121
17_47368921_48440666	ENSG00000108813.9	DLX4	Adipose_Subcutaneous	COVID19_HGI_C2_ALL_eur_leave_23andme_20210107	17_47903146_G_A	0.356996	2.326e-05	2567	0.53741213102499	0.369577020491827	0.0522925145976519	0.0359566739372823	0.00476165994824823	0.132318220240243
17_47368921_48440666	ENSG00000108813.9	DLX4	Brain_Hypothalamus	COVID19_HGI_B2_ALL_leave_UKBB_23andme_20210107	17_47940666_C_T	0.516093	1.9e-07	2073	0.221520786715959	0.0433965730474156	0.568881431455413	0.111390733581703	0.0548104751995097	0.769313184459274
17_47368921_48440666	ENSG00000108813.9	DLX4	Small_Intestine_Terminal_Ileum	COVID19_HGI_C2_ALL_leave_23andme_20210107	17_48128226_A_G	0.764246	8.324e-05	2443	0.775814318192718	0.199295758855255	0.0184188221073781	0.004729794375498	0.00174130646915175	0.103476264268845
17_47368921_48440666	ENSG00000108813.9	DLX4	Brain_Cerebellar_Hemisphere	COVID19_HGI_C2_ALL_eur_leave_23andme_20210107	17_47903146_G_A	0.0896916	2.326e-05	2565	0.71777249059829	0.186709782287457	0.0698347576022868	0.0181581649631824	0.00752480454878374	0.148079074954713
17_47368921_48440666	ENSG00000108813.9	DLX4	Brain_Cerebellum	COVID19_HGI_C2_ALL_leave_UKBB_23andme_20210107	17_47940666_C_T	0.349224	0.0007466	2352	0.804402453411853	0.182963034555637	0.00956285625584589	0.00217419436254517	0.000897461414119661	0.0536162515784094
17_47368921_48440666	ENSG00000108813.9	DLX4	Stomach	COVID19_HGI_A2_ALL_eur_leave_ukbb_23andme_20210107	17_47940666_C_T	0.919434	2.925e-09	2685	0.00289899175613577	0.000724556855304751	0.745348899074971	0.186223291687076	0.0648042606265124	0.657648657820438
17_47368921_48440666	ENSG00000108813.9	DLX4	Esophagus_Gastroesophageal_Junction	COVID19_HGI_A2_ALL_eur_leave_ukbb_23andme_20210107	17_47940666_C_T	0.0188796	2.925e-09	2684	0.00270418478030988	0.000761403353695232	0.695262795176902	0.195655941671871	0.105615675017222	0.648017368574628
17_47368921_48440666	ENSG00000108813.9	DLX4	Brain_Frontal_Cortex_BA9	COVID19_HGI_B1_ALL_eur_leave_23andme_20210107	17_47731331_A_G	0.0962448	0.0004004	2460	0.738066328990764	0.183523268640682	0.0580360178306477	0.0144249482660167	0.00594943627188934	0.0775198038206903
17_47368921_48440666	ENSG00000108813.9	DLX4	Artery_Aorta	COVID19_HGI_A2_ALL_leave_UKBB_23andme_20210107	17_47940666_C_T	0.387502	3.088e-08	2243	0.0399321757132762	0.0092852711816643	0.715564761989949	0.166318550088732	0.0688992410263787	0.943538340042548
17_47368921_48440666	ENSG00000108813.9	DLX4	Pituitary	COVID19_HGI_C2_ALL_eur_leave_23andme_20210107	17_47903146_G_A	0.516812	2.326e-05	2566	0.715160761289072	0.190088661123339	0.0695803212390239	0.0184876627631388	0.00668259358542565	0.134222053752956
17_47368921_48440666	ENSG00000108813.9	DLX4	Brain_Putamen_basal_ganglia	COVID19_HGI_B2_ALL_leave_23andme_20210107	17_47940666_C_T	0.705975	9.466e-07	2281	0.359823803356005	0.0800431227425651	0.425376476054524	0.0945852012637824	0.0401713965831236	0.313915357880877
17_47368921_48440666	ENSG00000108813.9	DLX4	Brain_Caudate_basal_ganglia	COVID19_HGI_A2_ALL_leave_UKBB_23andme_20210107	17_47940666_C_T	0.437201	3.088e-08	2243	0.0407568805464476	0.00837161805140542	0.730343063124793	0.149944655091791	0.0705837831855628	0.949002561951007
17_47368921_48440666	ENSG00000108813.9	DLX4	Adrenal_Gland	COVID19_HGI_B1_ALL_eur_leave_23andme_20210107	17_47731331_A_G	0.0568238	0.0004004	2460	0.630243468750117	0.290198432981906	0.0496437180852161	0.0228516099650919	0.00706277021766947	0.071456531566062
17_47368921_48440666	ENSG00000108813.9	DLX4	Colon_Sigmoid	COVID19_HGI_B2_ALL_leave_23andme_20210107	17_47940666_C_T	0.374838	9.466e-07	2282	0.359945038423799	0.0732799242307155	0.42552090692841	0.0865756024583996	0.0546785279586767	0.230797013031508
17_47368921_48440666	ENSG00000108813.9	DLX4	Pancreas	COVID19_HGI_C2_ALL_leave_UKBB_23andme_20210107	17_47940666_C_T	0.0500772	0.0007466	2355	0.809823402407312	0.177433934871455	0.00963815165086574	0.00211074462888929	0.000993766441477659	0.0652156367776167
17_47368921_48440666	ENSG00000108813.9	DLX4	Minor_Salivary_Gland	COVID19_HGI_B2_ALL_eur_leave_ukbb_23andme_20210107	17_47903146_G_A	0.455532	3.427e-07	2420	0.142770015407829	0.0335507800858453	0.61860240986579	0.14531104866975	0.0597657459707861	0.221809759841514
17_47368921_48440666	ENSG00000108813.9	DLX4	Skin_Not_Sun_Exposed_Suprapubic	COVID19_HGI_B2_ALL_leave_23andme_20210107	17_47903146_G_A	0.00235795	1.314e-06	2282	0.304356610971434	0.0724849555112984	0.359805212755112	0.0855126418984014	0.177840578863754	0.226163724772544
17_47368921_48440666	ENSG00000108813.9	DLX4	Whole_Blood	COVID19_HGI_B1_ALL_leave_UKBB_23andme_20210107	17_47855275_A_T	0.844149	0.0007298	2141	0.795778964236631	0.152826563058398	0.040183647055699	0.00771363148938758	0.00349719415988387	0.0733357519757729
17_47368921_48440666	ENSG00000108813.9	DLX4	Artery_Coronary	COVID19_HGI_B2_ALL_leave_UKBB_23andme_20210107	17_47940666_C_T	0.901268	1.9e-07	2074	0.219532773982803	0.0459616344154945	0.563776841339457	0.117980220322338	0.0527485299399077	0.765576271612778
17_47368921_48440666	ENSG00000108813.9	DLX4	Cells_EBV-transformed_lymphocytes	COVID19_HGI_C2_ALL_leave_23andme_20210107	17_48128226_A_G	0.515283	8.324e-05	2455	0.763947109151349	0.211018677187784	0.018168824499517	0.00501677278557459	0.00184861637577601	0.105724223543225
17_47368921_48440666	ENSG00000108813.9	DLX4	Stomach	COVID19_HGI_B1_ALL_eur_leave_ukbb_23andme_20210107	17_47855275_A_T	0.0832088	0.001111	2470	0.753830252704834	0.17271901676384	0.0555075925127614	0.0127127744755198	0.00523036354304475	0.0444819200507262
17_47368921_48440666	ENSG00000108813.9	DLX4	Brain_Nucleus_accumbens_basal_ganglia	COVID19_HGI_C2_ALL_leave_23andme_20210107	17_48128226_A_G	0.409276	8.324e-05	2455	0.767340290692867	0.207704288998931	0.0182523948035211	0.00493880873525158	0.00176421676942913	0.11441744355266
17_47368921_48440666	ENSG00000108813.9	DLX4	Spleen	COVID19_HGI_B2_ALL_eur_leave_23andme_20210107	17_47907383_G_C	0.327861	1.64e-06	2448	0.41556411916369	0.119685514045902	0.335192101983237	0.0965047301188323	0.0330535346883391	0.243535272107618
17_47368921_48440666	ENSG00000108813.9	DLX4	Brain_Cerebellar_Hemisphere	COVID19_HGI_B2_ALL_eur_leave_23andme_20210107	17_47907383_G_C	0.0896916	1.64e-06	2447	0.426278722182253	0.105653085228296	0.343829965439971	0.0851791203432581	0.0390591068062219	0.250821277535206
17_47368921_48440666	ENSG00000108813.9	DLX4	Adipose_Subcutaneous	COVID19_HGI_A2_ALL_eur_leave_23andme_20210107	17_47940666_C_T	0.481018	8.525e-10	2674	0.000978810057104356	0.000683372722045108	0.559900622736094	0.390856466340839	0.0475807281439179	0.779180225970113
17_47368921_48440666	ENSG00000108813.9	DLX4	Esophagus_Gastroesophageal_Junction	COVID19_HGI_B1_ALL_eur_leave_23andme_20210107	17_47731331_A_G	0.721392	0.0004004	2463	0.731589620914238	0.189910938773939	0.0576340916264581	0.0149551336998884	0.00591021498547689	0.044750877786415
17_47368921_48440666	ENSG00000108813.9	DLX4	Brain_Caudate_basal_ganglia	COVID19_HGI_C2_ALL_leave_UKBB_23andme_20210107	17_47940666_C_T	0.437201	0.0007466	2355	0.811314465259574	0.175969325094573	0.00965589760615469	0.0020933403008348	0.000966971738863955	0.0494775482865533
17_47368921_48440666	ENSG00000108813.9	DLX4	Cells_EBV-transformed_lymphocytes	COVID19_HGI_A2_ALL_eur_leave_ukbb_23andme_20210107	17_47940666_C_T	0.063184	2.925e-09	2677	0.00272932355370182	0.000812637462428046	0.701725816250399	0.208848188976582	0.0858840337568893	0.635432619613845
17_47368921_48440666	ENSG00000108813.9	DLX4	Brain_Hypothalamus	COVID19_HGI_B1_ALL_leave_23andme_20210107	17_48248998_C_T	0.122762	0.0003509	2353	0.763395905566463	0.171086908045198	0.0493471992429204	0.0110542306161721	0.00511575652924695	0.0888291562639324
17_47368921_48440666	ENSG00000108813.9	DLX4	Brain_Cerebellar_Hemisphere	COVID19_HGI_A2_ALL_leave_23andme_20210107	17_47940666_C_T	0.745638	8.597e-09	2235	0.0153156661576358	0.00348389260895087	0.742334184342822	0.168790524360541	0.07007573253005	0.96991691871418
17_47368921_48440666	ENSG00000108813.9	DLX4	Artery_Tibial	COVID19_HGI_A2_ALL_leave_UKBB_23andme_20210107	17_47940666_C_T	0.591223	3.088e-08	2243	0.0373161746011545	0.0125193211159249	0.668687320935856	0.224282824048819	0.057194359298246	0.945465177318285
17_47368921_48440666	ENSG00000108813.9	DLX4	Brain_Frontal_Cortex_BA9	COVID19_HGI_B1_ALL_leave_23andme_20210107	17_48248998_C_T	0.493705	0.0003509	2354	0.75494655314758	0.179805315379731	0.0487656676983608	0.0116096265251883	0.00487283724913988	0.0585200663930615
17_47368921_48440666	ENSG00000108813.9	DLX4	Ovary	COVID19_HGI_C2_ALL_leave_UKBB_23andme_20210107	17_47940666_C_T	0.613319	0.0007466	2351	0.800947049104182	0.186402359310658	0.00952416284518374	0.00221562326726877	0.000910805472707105	0.0522935273360945
17_47368921_48440666	ENSG00000108813.9	DLX4	Stomach	COVID19_HGI_A2_ALL_leave_UKBB_23andme_20210107	17_47940666_C_T	0.919434	3.088e-08	2243	0.040996743700878	0.00846243132501513	0.734641291757325	0.151578246361356	0.0643212868554265	0.947184438462215
17_47368921_48440666	ENSG00000108813.9	DLX4	Testis	COVID19_HGI_B1_ALL_eur_leave_ukbb_23andme_20210107	17_47855275_A_T	0.969485	0.001111	2470	0.75213225600508	0.174175624534982	0.0553825620983415	0.0128197710169374	0.00548978634465832	0.0306655021803374
17_47368921_48440666	ENSG00000108813.9	DLX4	Minor_Salivary_Gland	COVID19_HGI_A2_ALL_leave_UKBB_23andme_20210107	17_47940666_C_T	0.247433	3.088e-08	2215	0.040346232898207	0.00863256912764646	0.722950150658687	0.154610550948997	0.0734604963664626	0.952383097293288
17_47368921_48440666	ENSG00000108813.9	DLX4	Lung	COVID19_HGI_B1_ALL_eur_leave_ukbb_23andme_20210107	17_47518644_T_C	0.000747611	0.03268	2470	0.722391662436238	0.203639351851007	0.0531926410345694	0.014989007740004	0.00578733693818205	0.039240497385461
17_47368921_48440666	ENSG00000108813.9	DLX4	Brain_Hypothalamus	COVID19_HGI_B2_ALL_eur_leave_23andme_20210107	17_47907383_G_C	0.425871	1.64e-06	2446	0.433720665580172	0.101255789925809	0.349834102623135	0.0816382048382938	0.0335512370325904	0.243799063046547
17_47368921_48440666	ENSG00000108813.9	DLX4	Colon_Sigmoid	COVID19_HGI_A2_ALL_eur_leave_23andme_20210107	17_47940666_C_T	0.374838	8.525e-10	2671	0.00129787625385203	0.000313143439488774	0.742413240406971	0.179047880791216	0.0769278591084724	0.712233927190717
17_47368921_48440666	ENSG00000108813.9	DLX4	Brain_Putamen_basal_ganglia	COVID19_HGI_B2_ALL_eur_leave_23andme_20210107	17_47907383_G_C	0.48635	1.64e-06	2445	0.432196577907869	0.103121055967337	0.348595492964464	0.083141093945859	0.0329457792144721	0.241421696296652
17_47368921_48440666	ENSG00000108813.9	DLX4	Adipose_Subcutaneous	COVID19_HGI_B1_ALL_eur_leave_23andme_20210107	17_48042609_A_G	2.27713e-05	0.2823	2464	0.5503378235343	0.370168114043108	0.0433803564523718	0.0291715443020947	0.00694216166812525	0.061407888962978
17_47368921_48440666	ENSG00000108813.9	DLX4	Pancreas	COVID19_HGI_C2_ALL_eur_leave_ukbb_23andme_20210107	17_47940666_C_T	0.0500772	4.413e-05	2568	0.764909424263046	0.184019562671315	0.0379435723393222	0.00912434513308316	0.00400309559323441	0.224618649384371
17_47368921_48440666	ENSG00000108813.9	DLX4	Cells_EBV-transformed_lymphocytes	COVID19_HGI_A2_ALL_eur_leave_23andme_20210107	17_47940666_C_T	0.063184	8.525e-10	2666	0.00123145365999609	0.000365226718082545	0.704418037467737	0.2088324023153	0.0851528798388845	0.769178397295083
17_47368921_48440666	ENSG00000108813.9	DLX4	Nerve_Tibial	COVID19_HGI_A2_ALL_leave_UKBB_23andme_20210107	17_47940666_C_T	0.546054	3.088e-08	2243	0.0411791415113562	0.00832085390130626	0.737909769958449	0.149042022297863	0.0635482123310254	0.950492700247211
17_47368921_48440666	ENSG00000108813.9	DLX4	Testis	COVID19_HGI_C2_ALL_leave_23andme_20210107	17_48128226_A_G	0.949698	8.324e-05	2458	0.793621044675101	0.181592046919682	0.0188923103961743	0.0043212622781959	0.0015733357308467	0.100898840577415
17_47368921_48440666	ENSG00000108813.9	DLX4	Brain_Spinal_cord_cervical_c-1	COVID19_HGI_C2_ALL_leave_23andme_20210107	17_48128226_A_G	0.0893319	8.324e-05	2449	0.780075576005836	0.194752863791687	0.0185111401540867	0.00461943117093118	0.00204098887745944	0.129239385035393
17_47368921_48440666	ENSG00000108813.9	DLX4	Brain_Caudate_basal_ganglia	COVID19_HGI_B2_ALL_eur_leave_ukbb_23andme_20210107	17_47903146_G_A	0.321478	3.427e-07	2452	0.143713160803533	0.0324685490056053	0.62272462414027	0.140629259922852	0.0604644061277396	0.233111015874554
17_47368921_48440666	ENSG00000108813.9	DLX4	Adrenal_Gland	COVID19_HGI_C2_ALL_eur_leave_ukbb_23andme_20210107	17_47940666_C_T	0.72878	4.413e-05	2564	0.645678038235011	0.304007198460566	0.0320184968008795	0.0150721740703445	0.00322409243319892	0.172432281233324
17_47368921_48440666	ENSG00000108813.9	DLX4	Brain_Anterior_cingulate_cortex_BA24	COVID19_HGI_C2_ALL_eur_leave_23andme_20210107	17_47903146_G_A	0.956396	2.326e-05	2560	0.723949884329917	0.181475824272522	0.0704201553068115	0.0176460338849116	0.00650810220583823	0.13404798425461
17_47368921_48440666	ENSG00000108813.9	DLX4	Vagina	COVID19_HGI_B2_ALL_leave_23andme_20210107	17_47940666_C_T	0.032841	9.466e-07	2282	0.356295747346403	0.0807541448269102	0.421206777038749	0.0954198540693005	0.0463234767186369	0.322014202652517
17_47368921_48440666	ENSG00000108813.9	DLX4	Brain_Cortex	COVID19_HGI_B2_ALL_eur_leave_23andme_20210107	17_47907383_G_C	0.451645	1.64e-06	2436	0.43833592403689	0.0980978832793448	0.351256999686191	0.0785762240679683	0.0337329689296055	0.243055722688536
17_47368921_48440666	ENSG00000108813.9	DLX4	Small_Intestine_Terminal_Ileum	COVID19_HGI_A2_ALL_eur_leave_ukbb_23andme_20210107	17_47940666_C_T	0.868607	2.925e-09	2662	0.00283038638747301	0.000786345869816477	0.727705867443059	0.202106710611299	0.0665706896883535	0.656078855763344
17_47368921_48440666	ENSG00000108813.9	DLX4	Colon_Transverse	COVID19_HGI_B1_ALL_leave_UKBB_23andme_20210107	17_47855275_A_T	0.970506	0.0007298	2141	0.787063746994441	0.161261739013489	0.0397435635282211	0.00813927957795323	0.00379167088589511	0.0696755638710158
17_47368921_48440666	ENSG00000108813.9	DLX4	Uterus	COVID19_HGI_A2_ALL_eur_leave_ukbb_23andme_20210107	17_47940666_C_T	0.840257	2.925e-09	2656	0.00286901530130429	0.000733515522621012	0.737637944772267	0.188520209233062	0.0702393151707459	0.650995335379123
17_47368921_48440666	ENSG00000108813.9	DLX4	Lung	COVID19_HGI_C2_ALL_leave_UKBB_23andme_20210107	17_48046307_T_G	0.000293925	0.009624	2355	0.778478295931346	0.20845011631815	0.00926509637877821	0.002479552011214	0.00132693936051226	0.112452302056287
17_47368921_48440666	ENSG00000108813.9	DLX4	Adipose_Subcutaneous	COVID19_HGI_B2_ALL_leave_UKBB_23andme_20210107	17_47940666_C_T	0.481018	1.9e-07	2074	0.165393071274955	0.103950865560987	0.424741971830275	0.26691472046445	0.0389993708693336	0.707097688723588
17_47368921_48440666	ENSG00000108813.9	DLX4	Skin_Sun_Exposed_Lower_leg	COVID19_HGI_C2_ALL_eur_leave_23andme_20210107	17_47903146_G_A	0.0913463	2.326e-05	2567	0.699971567395812	0.203628915870555	0.0681102477835297	0.0198054866156838	0.00848378233441964	0.154252339420865
17_47368921_48440666	ENSG00000108813.9	DLX4	Whole_Blood	COVID19_HGI_B1_ALL_eur_leave_23andme_20210107	17_47731331_A_G	0.26012	0.0004004	2464	0.753885508968213	0.168217455734576	0.0594249944394027	0.0132545165503252	0.0052175243074838	0.064703658234572
17_47368921_48440666	ENSG00000108813.9	DLX4	Skin_Not_Sun_Exposed_Suprapubic	COVID19_HGI_B2_ALL_eur_leave_ukbb_23andme_20210107	17_47903146_G_A	0.00235795	3.427e-07	2452	0.113447170499188	0.0288934239345925	0.491578824193163	0.124957198463145	0.241123382909912	0.271094895450523
17_47368921_48440666	ENSG00000108813.9	DLX4	Adrenal_Gland	COVID19_HGI_B2_ALL_leave_23andme_20210107	17_47940666_C_T	0.72878	9.466e-07	2282	0.307056669116259	0.13578058466032	0.362997175604709	0.160483817754663	0.033681752864048	0.32547403045366
17_47368921_48440666	ENSG00000108813.9	DLX4	Brain_Hippocampus	COVID19_HGI_C2_ALL_leave_23andme_20210107	17_48128226_A_G	0.230108	8.324e-05	2454	0.753245751135656	0.22154256988822	0.0179226062794559	0.00526932795055648	0.00201974474611172	0.110703147979144
17_47368921_48440666	ENSG00000108813.9	DLX4	Brain_Frontal_Cortex_BA9	COVID19_HGI_B2_ALL_eur_leave_23andme_20210107	17_47907383_G_C	0.650324	1.64e-06	2446	0.429663156499384	0.106271465810481	0.346559693314483	0.0856851091690677	0.0318205752065844	0.241767897207673
17_47368921_48440666	ENSG00000108813.9	DLX4	Artery_Aorta	COVID19_HGI_C2_ALL_eur_leave_23andme_20210107	17_47903146_G_A	0.125269	2.326e-05	2567	0.715066106990785	0.189164266997747	0.0695790114874853	0.0183987058651583	0.00779190865882488	0.146130515801882
17_47368921_48440666	ENSG00000108813.9	DLX4	Brain_Frontal_Cortex_BA9	COVID19_HGI_C2_ALL_eur_leave_ukbb_23andme_20210107	17_47940666_C_T	0.463922	4.413e-05	2565	0.753499851806377	0.195900044505497	0.0373587575667632	0.00970925318825048	0.0035320929331121	0.185033663872404
17_47368921_48440666	ENSG00000108813.9	DLX4	Brain_Amygdala	COVID19_HGI_B1_ALL_leave_23andme_20210107	17_48248998_C_T	0.176278	0.0003509	2344	0.757509952720395	0.177537679690296	0.0486945031296928	0.0114076851521042	0.00485017930751266	0.0816885408751984
17_47368921_48440666	ENSG00000108813.9	DLX4	Breast_Mammary_Tissue	COVID19_HGI_B2_ALL_eur_leave_ukbb_23andme_20210107	17_47903146_G_A	0.360918	3.427e-07	2452	0.137738425449701	0.0392910935934808	0.596835451522051	0.170196607366061	0.0559384220687062	0.230926853619298
17_47368921_48440666	ENSG00000108813.9	DLX4	Ovary	COVID19_HGI_C2_ALL_eur_leave_23andme_20210107	17_47903146_G_A	0.92111	2.326e-05	2556	0.722869045495254	0.182470572291377	0.0703038567732456	0.0177398687678296	0.00661665667229377	0.134432041913347
17_47368921_48440666	ENSG00000108813.9	DLX4	Brain_Frontal_Cortex_BA9	COVID19_HGI_B1_ALL_leave_UKBB_23andme_20210107	17_47855275_A_T	0.136837	0.0007298	2141	0.779522907230535	0.16865100303702	0.0393627813547855	0.00851224839513906	0.00395105998252092	0.080836632474058
17_47368921_48440666	ENSG00000108813.9	DLX4	Brain_Cerebellar_Hemisphere	COVID19_HGI_A2_ALL_leave_UKBB_23andme_20210107	17_47940666_C_T	0.745638	3.088e-08	2243	0.040110286607439	0.00915526010782581	0.718756420779206	0.163989727133218	0.067988305372311	0.945110505257845
17_47368921_48440666	ENSG00000108813.9	DLX4	Brain_Caudate_basal_ganglia	COVID19_HGI_C2_ALL_eur_leave_23andme_20210107	17_47903146_G_A	0.321478	2.326e-05	2567	0.731475793282468	0.173542213047407	0.0711757446284252	0.0168794778802966	0.0069267711614031	0.137657284996228
17_47368921_48440666	ENSG00000108813.9	DLX4	Pituitary	COVID19_HGI_B1_ALL_eur_leave_ukbb_23andme_20210107	17_47855275_A_T	0.584692	0.001111	2470	0.738550959965282	0.187764011386126	0.0543825159425029	0.0138203469186596	0.0054821657874293	0.0320206896939341
17_47368921_48440666	ENSG00000108813.9	DLX4	Artery_Coronary	COVID19_HGI_A2_ALL_leave_UKBB_23andme_20210107	17_47940666_C_T	0.901268	3.088e-08	2243	0.0402109939956003	0.00908885082686168	0.720561047172662	0.162800355344037	0.0673387526608395	0.948283180167273
17_47368921_48440666	ENSG00000108813.9	DLX4	Brain_Cortex	COVID19_HGI_C2_ALL_eur_leave_ukbb_23andme_20210107	17_47940666_C_T	0.417399	4.413e-05	2553	0.769487935070087	0.180564095333028	0.0375574347676941	0.00880945408561053	0.00358108074358062	0.189220062220508
17_47368921_48440666	ENSG00000108813.9	DLX4	Prostate	COVID19_HGI_B2_ALL_eur_leave_23andme_20210107	17_47907383_G_C	0.453331	1.64e-06	2447	0.423428060827064	0.112801338266629	0.341532892170641	0.0909531608941325	0.0312845478415331	0.244296561907788
17_47368921_48440666	ENSG00000108813.9	DLX4	Brain_Putamen_basal_ganglia	COVID19_HGI_B1_ALL_eur_leave_ukbb_23andme_20210107	17_47855275_A_T	0.275622	0.001111	2464	0.746660316284848	0.179877665364594	0.0547674576315537	0.0131885022500695	0.00550605846893458	0.0355453955231006
17_47368921_48440666	ENSG00000108813.9	DLX4	Pancreas	COVID19_HGI_B1_ALL_leave_23andme_20210107	17_48242918_G_T	0.0234215	0.0006974	2355	0.765903957188855	0.168507771535424	0.0495354061187569	0.010893205362121	0.00515965979484358	0.115460072849156
17_47368921_48440666	ENSG00000108813.9	DLX4	Esophagus_Muscularis	COVID19_HGI_B1_ALL_leave_23andme_20210107	17_48248998_C_T	0.0491443	0.0003509	2355	0.778487487220994	0.155647560993843	0.0503492552504907	0.0100611668434673	0.00545452969120416	0.142188298543551
17_47368921_48440666	ENSG00000108813.9	DLX4	Stomach	COVID19_HGI_C2_ALL_eur_leave_23andme_20210107	17_47903146_G_A	0.675262	2.326e-05	2567	0.731203132385642	0.174481563621968	0.0711492135490089	0.0169716130300592	0.00619447741332212	0.132736290064689
17_47368921_48440666	ENSG00000108813.9	DLX4	Small_Intestine_Terminal_Ileum	COVID19_HGI_C2_ALL_leave_UKBB_23andme_20210107	17_47940666_C_T	0.868607	0.0007466	2346	0.791998446911569	0.195348260573782	0.00939632713261884	0.00231668568067413	0.000940279701356178	0.0471423677581776
17_47368921_48440666	ENSG00000108813.9	DLX4	Nerve_Tibial	COVID19_HGI_B1_ALL_eur_leave_ukbb_23andme_20210107	17_47855275_A_T	0.531471	0.001111	2470	0.756853843811	0.169856697579674	0.0557302318436241	0.0125021835736257	0.0050570431920757	0.0354457112212993
17_47368921_48440666	ENSG00000108813.9	DLX4	Spleen	COVID19_HGI_B1_ALL_leave_UKBB_23andme_20210107	17_47855275_A_T	0.220682	0.0007298	2141	0.754280143347017	0.193626652129117	0.0380881229883399	0.00977313765170077	0.00423194388382547	0.0683870925500825
17_47368921_48440666	ENSG00000108813.9	DLX4	Adipose_Visceral_Omentum	COVID19_HGI_A2_ALL_eur_leave_23andme_20210107	17_47940666_C_T	0.40238	8.525e-10	2674	0.000833981115022436	0.000833164292706335	0.477055320653923	0.476543346351537	0.0447341875868119	0.780189402663369
17_47368921_48440666	ENSG00000108813.9	DLX4	Brain_Nucleus_accumbens_basal_ganglia	COVID19_HGI_A2_ALL_eur_leave_23andme_20210107	17_47940666_C_T	0.571472	8.525e-10	2669	0.00126087785987855	0.000367960900900516	0.721249460276371	0.210414902580393	0.0667067983824571	0.794221927011195
17_47368921_48440666	ENSG00000108813.9	DLX4	Brain_Cerebellum	COVID19_HGI_B1_ALL_leave_UKBB_23andme_20210107	17_47855275_A_T	0.481513	0.0007298	2138	0.786612250757708	0.16174141894317	0.0396831721688328	0.00815575605319656	0.00380740207709236	0.0728253190392602
17_47368921_48440666	ENSG00000108813.9	DLX4	Skin_Sun_Exposed_Lower_leg	COVID19_HGI_A2_ALL_eur_leave_23andme_20210107	17_47940666_C_T	0.227362	8.525e-10	2674	0.00123596117254945	0.000372372687367248	0.706996648803631	0.21292680081762	0.0784682165188325	0.732838181235097
17_47368921_48440666	ENSG00000108813.9	DLX4	Prostate	COVID19_HGI_A2_ALL_eur_leave_23andme_20210107	17_47940666_C_T	0.479276	8.525e-10	2671	0.00126371991010979	0.000365615855485197	0.722875202070035	0.209073778846489	0.0664216833178804	0.783590943228537
17_47368921_48440666	ENSG00000108813.9	DLX4	Heart_Atrial_Appendage	COVID19_HGI_A2_ALL_leave_UKBB_23andme_20210107	17_47940666_C_T	0.477991	3.088e-08	2243	0.0408683138530832	0.00841802278760321	0.732339892651763	0.15077919413057	0.0675945765769802	0.941100505208522
17_47368921_48440666	ENSG00000108813.9	DLX4	Brain_Hippocampus	COVID19_HGI_B1_ALL_leave_UKBB_23andme_20210107	17_47855275_A_T	0.777247	0.0007298	2136	0.754480691633219	0.19328040679169	0.0380136481215558	0.00973372106078287	0.0044915323927529	0.0579944089047494
17_47368921_48440666	ENSG00000108813.9	DLX4	Nerve_Tibial	COVID19_HGI_B2_ALL_eur_leave_23andme_20210107	17_47907383_G_C	0.801468	1.64e-06	2449	0.440086692595244	0.0982910838865989	0.354973786151593	0.0792541626986069	0.027394274667957	0.237982624919597
17_47368921_48440666	ENSG00000108813.9	DLX4	Brain_Amygdala	COVID19_HGI_C2_ALL_leave_23andme_20210107	17_48128226_A_G	0.973686	8.324e-05	2450	0.783410139099685	0.191642129594297	0.0185896677384536	0.00454569517081105	0.00181236839675325	0.109999953837169
17_47368921_48440666	ENSG00000108813.9	DLX4	Cells_EBV-transformed_lymphocytes	COVID19_HGI_B2_ALL_eur_leave_23andme_20210107	17_47907383_G_C	0.0530609	1.64e-06	2445	0.416069905409102	0.113569818436456	0.335594115996121	0.0915600613486335	0.043206098809688	0.2485833256874
17_47368921_48440666	ENSG00000108813.9	DLX4	Brain_Cortex	COVID19_HGI_C2_ALL_eur_leave_23andme_20210107	17_47903146_G_A	0.451645	2.326e-05	2552	0.73391463359889	0.172131856080906	0.0706270409495508	0.0165580513738274	0.00676841799682679	0.137000075676898
17_47368921_48440666	ENSG00000108813.9	DLX4	Heart_Atrial_Appendage	COVID19_HGI_B2_ALL_leave_23andme_20210107	17_47940666_C_T	0.477991	9.466e-07	2282	0.360421171382716	0.0759121329242488	0.426083783220258	0.0896941445999097	0.0478887678728676	0.256016283458187
17_47368921_48440666	ENSG00000108813.9	DLX4	Brain_Cerebellum	COVID19_HGI_B1_ALL_eur_leave_ukbb_23andme_20210107	17_47855275_A_T	0.481513	0.001111	2467	0.747617922968079	0.178798218316096	0.0550151042679491	0.0131518420582511	0.00541691238962508	0.0337884756166973
17_47368921_48440666	ENSG00000108813.9	DLX4	Adipose_Visceral_Omentum	COVID19_HGI_C2_ALL_eur_leave_ukbb_23andme_20210107	17_47940666_C_T	0.40238	4.413e-05	2568	0.477530874608246	0.471898416272097	0.0236880690840158	0.0234051917701626	0.00347744826547874	0.1151011078725
17_47368921_48440666	ENSG00000108813.9	DLX4	Brain_Cortex	COVID19_HGI_C2_ALL_leave_UKBB_23andme_20210107	17_47940666_C_T	0.417399	0.0007466	2344	0.813650483926051	0.174462463037517	0.00910842077912877	0.00195219584391666	0.000826436413386727	0.0590230848943501
17_47368921_48440666	ENSG00000108813.9	DLX4	Small_Intestine_Terminal_Ileum	COVID19_HGI_B1_ALL_leave_UKBB_23andme_20210107	17_47855275_A_T	0.63869	0.0007298	2132	0.773735940153406	0.17456544489439	0.0389473819101427	0.00878309563692048	0.0039681374051409	0.0691423148028839
17_47368921_48440666	ENSG00000108813.9	DLX4	Esophagus_Mucosa	COVID19_HGI_C2_ALL_leave_23andme_20210107	17_48128226_A_G	0.485161	8.324e-05	2458	0.70257724147614	0.272342121316651	0.0167249941421212	0.00648128523627331	0.00187435782881406	0.0799775412041618
17_47368921_48440666	ENSG00000108813.9	DLX4	Brain_Spinal_cord_cervical_c-1	COVID19_HGI_C2_ALL_eur_leave_ukbb_23andme_20210107	17_47940666_C_T	0.868665	4.413e-05	2554	0.753584546597498	0.195849647205805	0.0371738242746839	0.00965739820139213	0.00373458372062136	0.171285689755112
17_47368921_48440666	ENSG00000108813.9	DLX4	Brain_Nucleus_accumbens_basal_ganglia	COVID19_HGI_A2_ALL_leave_23andme_20210107	17_47940666_C_T	0.571472	8.597e-09	2234	0.0150937156747087	0.00373512311939575	0.731576358680027	0.180968822306143	0.0686259802197261	0.972881115091652
17_47368921_48440666	ENSG00000108813.9	DLX4	Stomach	COVID19_HGI_C2_ALL_eur_leave_ukbb_23andme_20210107	17_47940666_C_T	0.919434	4.413e-05	2568	0.76649779117723	0.182979881874683	0.0380223637791947	0.00907334792082438	0.00342661524806788	0.175199495490117
17_47368921_48440666	ENSG00000108813.9	DLX4	Esophagus_Muscularis	COVID19_HGI_C2_ALL_eur_leave_23andme_20210107	17_47903146_G_A	0.528946	2.326e-05	2567	0.742775601690658	0.163089068181555	0.0722752646467191	0.0158632718481738	0.0059967936328946	0.134508659159554
17_47368921_48440666	ENSG00000108813.9	DLX4	Artery_Tibial	COVID19_HGI_B1_ALL_eur_leave_23andme_20210107	17_47479351_G_A	0.012654	0.001624	2464	0.678581792172836	0.242698166383879	0.0534891820400424	0.0191245667555105	0.00610629264773182	0.0404594961550183
17_47368921_48440666	ENSG00000108813.9	DLX4	Brain_Hypothalamus	COVID19_HGI_B2_ALL_leave_23andme_20210107	17_47940666_C_T	0.516093	9.466e-07	2280	0.36119558219484	0.0782801921527131	0.426996751803875	0.092499937601474	0.0410275362470977	0.316160722624891
17_47368921_48440666	ENSG00000108813.9	DLX4	Artery_Coronary	COVID19_HGI_A2_ALL_eur_leave_ukbb_23andme_20210107	17_47940666_C_T	0.901268	2.925e-09	2683	0.00284240024412391	0.000766409688090448	0.730798817681102	0.196980095086738	0.0686122772999458	0.650807134873906
17_47368921_48440666	ENSG00000108813.9	DLX4	Esophagus_Mucosa	COVID19_HGI_B2_ALL_eur_leave_ukbb_23andme_20210107	17_47903146_G_A	0.0982412	3.427e-07	2452	0.125784612356834	0.0486338971505198	0.545038290262234	0.210666043995319	0.0698771562350924	0.241708883730122
17_47368921_48440666	ENSG00000108813.9	DLX4	Spleen	COVID19_HGI_A2_ALL_leave_23andme_20210107	17_47940666_C_T	0.799218	8.597e-09	2235	0.0148375798719814	0.0040134478123717	0.719161846342374	0.194460055179624	0.0675270707936493	0.971284412385031
17_47368921_48440666	ENSG00000108813.9	DLX4	Cells_Transformed_fibroblasts	COVID19_HGI_C2_ALL_leave_23andme_20210107	17_48128226_A_G	0.462297	8.324e-05	2458	0.634225411209625	0.340706708570308	0.0150978649194198	0.00810873121539198	0.00186128408525484	0.0781905391321757
17_47368921_48440666	ENSG00000108813.9	DLX4	Esophagus_Muscularis	COVID19_HGI_A2_ALL_leave_UKBB_23andme_20210107	17_47940666_C_T	0.621637	3.088e-08	2243	0.0416303444393709	0.00783213323723843	0.745995102400947	0.140283680125824	0.0642587397966206	0.948427577267013
17_47368921_48440666	ENSG00000108813.9	DLX4	Uterus	COVID19_HGI_B1_ALL_eur_leave_ukbb_23andme_20210107	17_47855275_A_T	0.930917	0.001111	2444	0.751796662728974	0.175568012511651	0.0546926961629337	0.0127672782135558	0.00517535038288577	0.0357127057632768
17_47368921_48440666	ENSG00000108813.9	DLX4	Artery_Aorta	COVID19_HGI_B1_ALL_leave_UKBB_23andme_20210107	17_47855275_A_T	0.774647	0.0007298	2141	0.775282596045112	0.172900695294772	0.0391486626412495	0.00872685067985825	0.00394119533900804	0.0637080108237184
17_47368921_48440666	ENSG00000108813.9	DLX4	Thyroid	COVID19_HGI_B1_ALL_leave_UKBB_23andme_20210107	17_48042856_G_A	2.33971e-06	0.3571	2141	0.29820270106917	0.645504487588992	0.0150580407743178	0.0325867404733305	0.00864803009419061	0.102657837814502
17_47368921_48440666	ENSG00000108813.9	DLX4	Nerve_Tibial	COVID19_HGI_B1_ALL_leave_23andme_20210107	17_48248998_C_T	0.650469	0.0003509	2355	0.77054133455019	0.164779029102616	0.0498353319368226	0.0106530145514733	0.00419128985889848	0.0484503437409587
17_47368921_48440666	ENSG00000108813.9	DLX4	Brain_Nucleus_accumbens_basal_ganglia	COVID19_HGI_C2_ALL_eur_leave_ukbb_23andme_20210107	17_47940666_C_T	0.571472	4.413e-05	2565	0.740791663333664	0.208662534492113	0.0367368176660602	0.0103443806308794	0.00346460387728332	0.179943759853481
17_47368921_48440666	ENSG00000108813.9	DLX4	Esophagus_Mucosa	COVID19_HGI_B2_ALL_eur_leave_23andme_20210107	17_47907383_G_C	0.0982412	1.64e-06	2449	0.383207233128263	0.147958809485305	0.309094832252345	0.119303092597597	0.0404360325364906	0.250391991727231
17_47368921_48440666	ENSG00000108813.9	DLX4	Esophagus_Mucosa	COVID19_HGI_B1_ALL_eur_leave_23andme_20210107	17_48248998_C_T	0.0538588	0.0006557	2464	0.662997802700062	0.258224341396649	0.0522607747066387	0.0203483544323502	0.00616872676429925	0.0611187595265711
17_47368921_48440666	ENSG00000108813.9	DLX4	Pituitary	COVID19_HGI_A2_ALL_leave_UKBB_23andme_20210107	17_47940666_C_T	0.73206	3.088e-08	2241	0.0399835287082161	0.0093165493923357	0.716482577172801	0.166880041646159	0.0673373030804887	0.947865829995304
17_47368921_48440666	ENSG00000108813.9	DLX4	Brain_Anterior_cingulate_cortex_BA24	COVID19_HGI_B1_ALL_leave_UKBB_23andme_20210107	17_47855275_A_T	0.837104	0.0007298	2132	0.784062214560095	0.164474137764295	0.0393801508789046	0.00825701844001458	0.00382647835669071	0.0733791136087791
17_47368921_48440666	ENSG00000108813.9	DLX4	Brain_Frontal_Cortex_BA9	COVID19_HGI_C2_ALL_leave_UKBB_23andme_20210107	17_47940666_C_T	0.463922	0.0007466	2355	0.797669157173943	0.18967912911039	0.00949349732448692	0.00225657351273651	0.000901642878443816	0.0522398503801063
17_47368921_48440666	ENSG00000108813.9	DLX4	Brain_Spinal_cord_cervical_c-1	COVID19_HGI_A2_ALL_eur_leave_ukbb_23andme_20210107	17_47940666_C_T	0.868665	2.925e-09	2670	0.00282995726739334	0.000768114456658447	0.727599236819193	0.197415514442972	0.0713871770137828	0.631617562249335
17_47368921_48440666	ENSG00000108813.9	DLX4	Artery_Aorta	COVID19_HGI_A2_ALL_eur_leave_23andme_20210107	17_47940666_C_T	0.387502	8.525e-10	2674	0.00126734987623225	0.000351152460999359	0.724951669403716	0.200794202799241	0.0726356254598118	0.747463332774105
17_47368921_48440666	ENSG00000108813.9	DLX4	Uterus	COVID19_HGI_B1_ALL_eur_leave_23andme_20210107	17_47731331_A_G	0.397442	0.0004004	2438	0.748399497121373	0.174341751987144	0.0581457840160713	0.0135396493811039	0.00557331749430743	0.0622953376627272
17_47368921_48440666	ENSG00000108813.9	DLX4	Whole_Blood	COVID19_HGI_A2_ALL_leave_UKBB_23andme_20210107	17_47940666_C_T	0.570732	3.088e-08	2243	0.0412743935935574	0.00819832910510587	0.739616639977724	0.146845922282235	0.0640647150413776	0.948690944048624
17_47368921_48440666	ENSG00000108813.9	DLX4	Small_Intestine_Terminal_Ileum	COVID19_HGI_A2_ALL_leave_23andme_20210107	17_47940666_C_T	0.868607	8.597e-09	2231	0.0152533513583757	0.00359169151375733	0.739313495634889	0.174017591583397	0.067823869909582	0.971786195976719
17_47368921_48440666	ENSG00000108813.9	DLX4	Artery_Coronary	COVID19_HGI_B1_ALL_eur_leave_ukbb_23andme_20210107	17_47855275_A_T	0.873444	0.001111	2468	0.741968381526679	0.184596117238333	0.0545696184052215	0.013571213342963	0.00529466948680345	0.0333560343273118
17_47368921_48440666	ENSG00000108813.9	DLX4	Minor_Salivary_Gland	COVID19_HGI_C2_ALL_leave_23andme_20210107	17_48128226_A_G	0.561183	8.324e-05	2426	0.789304587929038	0.185815741456324	0.018694064231516	0.00439911457875116	0.00178649180437154	0.114273177845172
17_47368921_48440666	ENSG00000108813.9	DLX4	Breast_Mammary_Tissue	COVID19_HGI_A2_ALL_eur_leave_23andme_20210107	17_47940666_C_T	0.844254	8.525e-10	2674	0.00124750707908679	0.000386445723622317	0.713601158241788	0.220991578276055	0.0637733106794477	0.77040220817826
17_47368921_48440666	ENSG00000108813.9	DLX4	Esophagus_Gastroesophageal_Junction	COVID19_HGI_A2_ALL_leave_23andme_20210107	17_47940666_C_T	0.0188796	8.597e-09	2234	0.0146255650666851	0.00344548542545739	0.708885613195347	0.166892870593956	0.106150465718555	0.976481586549119
17_47368921_48440666	ENSG00000108813.9	DLX4	Skin_Not_Sun_Exposed_Suprapubic	COVID19_HGI_B2_ALL_leave_UKBB_23andme_20210107	17_47940666_C_T	0.00987114	1.9e-07	2074	0.193159734295847	0.0420832363110751	0.496048871881936	0.107912151875296	0.160796005635845	0.589379672448328
17_47368921_48440666	ENSG00000108813.9	DLX4	Colon_Sigmoid	COVID19_HGI_B2_ALL_leave_UKBB_23andme_20210107	17_47940666_C_T	0.374838	1.9e-07	2074	0.222401370226879	0.0410824913357286	0.571143614419497	0.105443029263591	0.0599294947543052	0.689634505193924
17_47368921_48440666	ENSG00000108813.9	DLX4	Testis	COVID19_HGI_A2_ALL_eur_leave_ukbb_23andme_20210107	17_47940666_C_T	0.471635	2.925e-09	2685	0.00289217126457118	0.000726673595315807	0.743595308065938	0.186766303490494	0.0660195435836808	0.678611303048641
17_47368921_48440666	ENSG00000108813.9	DLX4	Brain_Hypothalamus	COVID19_HGI_C2_ALL_leave_23andme_20210107	17_48128226_A_G	0.0089331	8.324e-05	2456	0.789720819296863	0.184948185828945	0.018771812457436	0.00439408808006378	0.00216509433669258	0.174102620757382
17_47368921_48440666	ENSG00000108813.9	DLX4	Pancreas	COVID19_HGI_A2_ALL_eur_leave_23andme_20210107	17_47940666_C_T	0.0500772	8.525e-10	2674	0.00127149032977472	0.000319088934099848	0.727320098804306	0.182437152110563	0.0886521698212565	0.84178292536695
17_47368921_48440666	ENSG00000108813.9	DLX4	Uterus	COVID19_HGI_B1_ALL_leave_UKBB_23andme_20210107	17_47855275_A_T	0.930917	0.0007298	2133	0.788162558771611	0.160357532426367	0.0396800196040141	0.00806946457749505	0.00373042462051318	0.0747875623265972
17_47368921_48440666	ENSG00000108813.9	DLX4	Small_Intestine_Terminal_Ileum	COVID19_HGI_B1_ALL_eur_leave_23andme_20210107	17_47731331_A_G	0.423279	0.0004004	2443	0.733796672369794	0.188309697583593	0.0574662310979047	0.0147415172697983	0.00568588167890974	0.0567569972469241
17_47368921_48440666	ENSG00000108813.9	DLX4	Brain_Nucleus_accumbens_basal_ganglia	COVID19_HGI_B2_ALL_eur_leave_ukbb_23andme_20210107	17_47903146_G_A	0.898258	3.427e-07	2450	0.139779825151144	0.0376936427018544	0.605676143483122	0.16327571924552	0.05357466941836	0.2259533914122
17_47368921_48440666	ENSG00000108813.9	DLX4	Brain_Cerebellum	COVID19_HGI_B1_ALL_leave_23andme_20210107	17_47731331_A_G	0.00181054	0.0007123	2352	0.760832650332745	0.17272367448423	0.0491374009000279	0.0111489796916378	0.00615729459135945	0.165809922226701
17_47368921_48440666	ENSG00000108813.9	DLX4	Brain_Putamen_basal_ganglia	COVID19_HGI_A2_ALL_eur_leave_ukbb_23andme_20210107	17_47940666_C_T	0.705975	2.925e-09	2678	0.00285886286150698	0.000746963442185647	0.735031228344809	0.191979512591924	0.0693834327595748	0.653669055874795
17_47368921_48440666	ENSG00000108813.9	DLX4	Esophagus_Gastroesophageal_Junction	COVID19_HGI_B2_ALL_leave_23andme_20210107	17_47940666_C_T	0.0188796	9.466e-07	2281	0.346435195403897	0.0825131147764855	0.409548406044527	0.0974812478523764	0.0640220359227137	0.302545296293572
17_47368921_48440666	ENSG00000108813.9	DLX4	Prostate	COVID19_HGI_B1_ALL_leave_23andme_20210107	17_48248998_C_T	0.759627	0.0003509	2354	0.743076702499949	0.191566097316314	0.0480371182276403	0.0123790877800164	0.00494099417608085	0.0505785757061856
17_47368921_48440666	ENSG00000108813.9	DLX4	Brain_Putamen_basal_ganglia	COVID19_HGI_C2_ALL_eur_leave_23andme_20210107	17_47903146_G_A	0.48635	2.326e-05	2562	0.724129921370509	0.181136068941206	0.0704039513246705	0.0176043335679106	0.00672572479570349	0.133838554146515
17_47368921_48440666	ENSG00000108813.9	DLX4	Minor_Salivary_Gland	COVID19_HGI_B1_ALL_eur_leave_ukbb_23andme_20210107	17_47855275_A_T	0.455358	0.001111	2436	0.749705020955475	0.177485387578751	0.0545509733633629	0.0129090639545882	0.00534955414782275	0.0358470750053038
17_47368921_48440666	ENSG00000108813.9	DLX4	Brain_Amygdala	COVID19_HGI_B2_ALL_leave_23andme_20210107	17_47940666_C_T	0.430659	9.466e-07	2276	0.358150104204417	0.0815248104955636	0.423382793558501	0.0963329547266121	0.0406093370149071	0.32013404419508
17_47368921_48440666	ENSG00000108813.9	DLX4	Brain_Anterior_cingulate_cortex_BA24	COVID19_HGI_A2_ALL_leave_UKBB_23andme_20210107	17_47940666_C_T	0.929836	3.088e-08	2240	0.0404234176261487	0.00884990185172538	0.724362161177577	0.158516814552425	0.0678477047921239	0.94766735902013
17_47368921_48440666	ENSG00000108813.9	DLX4	Minor_Salivary_Gland	COVID19_HGI_C2_ALL_eur_leave_ukbb_23andme_20210107	17_47940666_C_T	0.247433	4.413e-05	2532	0.761995906692871	0.187376565161511	0.0376705874606691	0.00925958769092611	0.0036973529940229	0.188352608791054
17_47368921_48440666	ENSG00000108813.9	DLX4	Vagina	COVID19_HGI_B2_ALL_eur_leave_ukbb_23andme_20210107	17_47903146_G_A	0.0995281	3.427e-07	2447	0.14080302914658	0.0342065446499856	0.610110132070084	0.14815280728138	0.0667274868519705	0.23030266066025
17_47368921_48440666	ENSG00000108813.9	DLX4	Skin_Sun_Exposed_Lower_leg	COVID19_HGI_A2_ALL_leave_23andme_20210107	17_47940666_C_T	0.227362	8.597e-09	2235	0.014856426448857	0.00384505868426642	0.720075320044962	0.186291006632705	0.0749321881892091	0.971082667011717
17_47368921_48440666	ENSG00000108813.9	DLX4	Pituitary	COVID19_HGI_A2_ALL_eur_leave_23andme_20210107	17_47940666_C_T	0.73206	8.525e-10	2672	0.00127386183694318	0.000351803339225906	0.728676465650118	0.201170576035519	0.068527293138193	0.780858327457287
17_47368921_48440666	ENSG00000108813.9	DLX4	Brain_Hippocampus	COVID19_HGI_B2_ALL_leave_23andme_20210107	17_47940666_C_T	0.68881	9.466e-07	2278	0.34589450673187	0.094337703755153	0.408901575128077	0.111482583062848	0.0393836313220517	0.311070376875067
17_47368921_48440666	ENSG00000108813.9	DLX4	Stomach	COVID19_HGI_B1_ALL_eur_leave_23andme_20210107	17_47731331_A_G	0.054518	0.0004004	2464	0.750061321330065	0.171435644202136	0.0591235530050884	0.0135075357033282	0.00587194575938269	0.11382148042213
17_47368921_48440666	ENSG00000108813.9	DLX4	Brain_Caudate_basal_ganglia	COVID19_HGI_A2_ALL_leave_23andme_20210107	17_47940666_C_T	0.437201	8.597e-09	2235	0.0155596799977618	0.00318346316110706	0.754161277798235	0.154226232289621	0.0728693467532749	0.972148059442911
17_47368921_48440666	ENSG00000108813.9	DLX4	Adrenal_Gland	COVID19_HGI_B2_ALL_eur_leave_ukbb_23andme_20210107	17_47903146_G_A	0.644552	3.427e-07	2448	0.122287073472406	0.0560837409174518	0.529880185032832	0.242966789024425	0.0487822115528847	0.226409167821886
17_47368921_48440666	ENSG00000108813.9	DLX4	Testis	COVID19_HGI_B2_ALL_eur_leave_23andme_20210107	17_47907383_G_C	0.700587	1.64e-06	2449	0.437317406371761	0.100145273930664	0.352740080765298	0.0807480969305597	0.029049142001717	0.23982268916209
17_47368921_48440666	ENSG00000108813.9	DLX4	Vagina	COVID19_HGI_C2_ALL_leave_UKBB_23andme_20210107	17_47940666_C_T	0.032841	0.0007466	2354	0.800420392893877	0.186903098906809	0.00952415746742504	0.00222302018516005	0.000929330546728372	0.0592031754056048
17_47368921_48440666	ENSG00000108813.9	DLX4	Adipose_Subcutaneous	COVID19_HGI_B2_ALL_eur_leave_ukbb_23andme_20210107	17_47903146_G_A	0.356996	3.427e-07	2452	0.107731013778767	0.0722405331932874	0.466810100679267	0.312985788358211	0.0402325639904674	0.236194382517069
17_47368921_48440666	ENSG00000108813.9	DLX4	Esophagus_Gastroesophageal_Junction	COVID19_HGI_B2_ALL_eur_leave_23andme_20210107	17_47907383_G_C	0.038606	1.64e-06	2448	0.417014916305241	0.107351295813099	0.336362628327781	0.086536407751812	0.0527347518020674	0.241594200932309
17_47368921_48440666	ENSG00000108813.9	DLX4	Heart_Atrial_Appendage	COVID19_HGI_B1_ALL_eur_leave_23andme_20210107	17_47731331_A_G	0.862122	0.0004004	2464	0.750660639878292	0.171363286276237	0.0591707942651633	0.0135024011601151	0.00530287842019222	0.0484353465218947
17_47368921_48440666	ENSG00000108813.9	DLX4	Brain_Nucleus_accumbens_basal_ganglia	COVID19_HGI_B1_ALL_eur_leave_23andme_20210107	17_47731331_A_G	0.823802	0.0004004	2460	0.724344231492645	0.197267961717485	0.0568665391271553	0.0154809972123012	0.00604027045041337	0.048703486858055
17_47368921_48440666	ENSG00000108813.9	DLX4	Artery_Tibial	COVID19_HGI_C2_ALL_leave_23andme_20210107	17_48062743_T_C	5.04583e-05	0.03027	2458	0.721961743914644	0.253040145739602	0.0171864461656037	0.00602188235752042	0.00178978182262996	0.112601082258044
17_47368921_48440666	ENSG00000108813.9	DLX4	Adipose_Subcutaneous	COVID19_HGI_B1_ALL_eur_leave_ukbb_23andme_20210107	17_48046307_T_G	2.34895e-05	0.4732	2470	0.552591195687948	0.372009211014257	0.0406895409229435	0.0273852289004986	0.00732482347435326	0.0424969101410049
17_47368921_48440666	ENSG00000108813.9	DLX4	Brain_Frontal_Cortex_BA9	COVID19_HGI_B2_ALL_leave_23andme_20210107	17_47940666_C_T	0.463922	9.466e-07	2282	0.3575804016613	0.0826904858343499	0.422725473536298	0.0977159993360278	0.039287639632024	0.327340633351405
17_47368921_48440666	ENSG00000108813.9	DLX4	Testis	COVID19_HGI_B2_ALL_eur_leave_ukbb_23andme_20210107	17_47903146_G_A	0.700587	3.427e-07	2452	0.144572704087795	0.0331466157740539	0.626449117886225	0.143575604803598	0.0522559574483285	0.22398676335866
17_47368921_48440666	ENSG00000108813.9	DLX4	Brain_Cortex	COVID19_HGI_B1_ALL_eur_leave_23andme_20210107	17_47731331_A_G	0.65255	0.0004004	2449	0.752432330279519	0.169890910133031	0.0588814594683629	0.0132892772240253	0.00550602289506193	0.0556918144503745
17_47368921_48440666	ENSG00000108813.9	DLX4	Adipose_Visceral_Omentum	COVID19_HGI_C2_ALL_leave_23andme_20210107	17_48046307_T_G	6.13481e-06	0.01925	2458	0.492917523654495	0.481238805003206	0.0117340019132263	0.011453331302078	0.00265633812699464	0.207973292489686
17_47368921_48440666	ENSG00000108813.9	DLX4	Colon_Sigmoid	COVID19_HGI_B1_ALL_eur_leave_23andme_20210107	17_47731331_A_G	0.418395	0.0004004	2463	0.753644892867483	0.168265023104004	0.0593915755247872	0.0132548131211108	0.00544369538261491	0.0584322277656713
17_47368921_48440666	ENSG00000108813.9	DLX4	Colon_Transverse	COVID19_HGI_B1_ALL_eur_leave_23andme_20210107	17_47731331_A_G	0.436142	0.0004004	2464	0.745875251400668	0.175933886775528	0.0587935862139535	0.0138624466071268	0.00553482900272341	0.0538100662771246
17_47368921_48440666	ENSG00000108813.9	DLX4	Cells_EBV-transformed_lymphocytes	COVID19_HGI_C2_ALL_eur_leave_23andme_20210107	17_47903146_G_A	0.0530609	2.326e-05	2560	0.702583746850734	0.201225401928807	0.06833005517983	0.0195619557792211	0.00829884026140773	0.147618407911536
17_47368921_48440666	ENSG00000108813.9	DLX4	Adipose_Visceral_Omentum	COVID19_HGI_B2_ALL_eur_leave_23andme_20210107	17_47907383_G_C	0.325034	1.64e-06	2449	0.309554219964936	0.230856349377604	0.249686335281259	0.186184939762322	0.0237181556138789	0.242210890995618
17_47368921_48440666	ENSG00000108813.9	DLX4	Brain_Nucleus_accumbens_basal_ganglia	COVID19_HGI_C2_ALL_eur_leave_23andme_20210107	17_47903146_G_A	0.898258	2.326e-05	2564	0.706712489175054	0.198995204339734	0.0687546152803474	0.0193536531327459	0.00618403807211863	0.131543234614577
17_47368921_48440666	ENSG00000108813.9	DLX4	Artery_Coronary	COVID19_HGI_A2_ALL_leave_23andme_20210107	17_47940666_C_T	0.901268	8.597e-09	2235	0.0153522838831884	0.0034590714525056	0.744109006877527	0.167588053235926	0.0694915845508529	0.971861398017676
17_47368921_48440666	ENSG00000108813.9	DLX4	Thyroid	COVID19_HGI_C2_ALL_eur_leave_ukbb_23andme_20210107	17_48046307_T_G	3.09203e-06	0.07154	2568	0.29306439820433	0.656998415059262	0.0145375515592051	0.032587800985933	0.00281183419126978	0.103468984452781
17_47368921_48440666	ENSG00000108813.9	DLX4	Pancreas	COVID19_HGI_B1_ALL_eur_leave_ukbb_23andme_20210107	17_47855275_A_T	0.203364	0.001111	2470	0.752076813546612	0.174582195750456	0.0553784796442591	0.0128500858730098	0.00511242518566386	0.0401078811065038
17_47368921_48440666	ENSG00000108813.9	DLX4	Brain_Cerebellar_Hemisphere	COVID19_HGI_B1_ALL_eur_leave_23andme_20210107	17_47731331_A_G	0.532249	0.0004004	2460	0.738748429629999	0.182918279776333	0.0581210638568006	0.0143852764254089	0.00582695031145855	0.0539389998842788
17_47368921_48440666	ENSG00000108813.9	DLX4	Brain_Cerebellar_Hemisphere	COVID19_HGI_B2_ALL_eur_leave_ukbb_23andme_20210107	17_47903146_G_A	0.0896916	3.427e-07	2450	0.140214117873951	0.0347926448391624	0.607560497242582	0.150692947744079	0.0667397923002252	0.245383279539757
17_47368921_48440666	ENSG00000108813.9	DLX4	Artery_Coronary	COVID19_HGI_C2_ALL_eur_leave_23andme_20210107	17_47903146_G_A	0.501006	2.326e-05	2566	0.719684282491933	0.185594942647307	0.0700202536601757	0.018050441451016	0.00665007974956884	0.133789758590804
17_47368921_48440666	ENSG00000108813.9	DLX4	Brain_Caudate_basal_ganglia	COVID19_HGI_A2_ALL_eur_leave_23andme_20210107	17_47940666_C_T	0.437201	8.525e-10	2673	0.0012984666490158	0.000321171192245015	0.742751125734401	0.183644913430413	0.0719843229939246	0.780110791272334
17_47368921_48440666	ENSG00000108813.9	DLX4	Brain_Hippocampus	COVID19_HGI_A2_ALL_eur_leave_ukbb_23andme_20210107	17_47940666_C_T	0.68881	2.925e-09	2678	0.00274522242397721	0.000867858914149537	0.705813282636905	0.223064264473624	0.0675093715513442	0.651966081736271
17_47368921_48440666	ENSG00000108813.9	DLX4	Stomach	COVID19_HGI_C2_ALL_leave_23andme_20210107	17_48128226_A_G	0.612596	8.324e-05	2458	0.794084171447018	0.18096942023437	0.0189033352231828	0.00430627706300415	0.00173679603242498	0.0987504155802003
17_47368921_48440666	ENSG00000108813.9	DLX4	Brain_Spinal_cord_cervical_c-1	COVID19_HGI_B1_ALL_leave_23andme_20210107	17_48248998_C_T	0.957212	0.0003509	2344	0.75471385202392	0.180396861210406	0.0485291684300648	0.0115950082854663	0.00476511005014315	0.0572415777526993
17_47368921_48440666	ENSG00000108813.9	DLX4	Pituitary	COVID19_HGI_B1_ALL_leave_23andme_20210107	17_47731331_A_G	0.0460218	0.0007123	2353	0.752102731927636	0.182234939967556	0.0485983691126624	0.0117701199466064	0.00529383904553899	0.0682897100166174
17_47368921_48440666	ENSG00000108813.9	DLX4	Esophagus_Gastroesophageal_Junction	COVID19_HGI_C2_ALL_leave_UKBB_23andme_20210107	17_47940666_C_T	0.0188796	0.0007466	2354	0.79262230592686	0.194598925225711	0.00942702626823284	0.00231341733182309	0.00103832524737319	0.0700748679896124
17_47368921_48440666	ENSG00000108813.9	DLX4	Nerve_Tibial	COVID19_HGI_B1_ALL_leave_UKBB_23andme_20210107	17_47855275_A_T	0.531471	0.0007298	2141	0.794097606999911	0.154421860587206	0.0400987452565671	0.00779409712244817	0.00358769003386768	0.0754774182685251
17_47368921_48440666	ENSG00000108813.9	DLX4	Esophagus_Muscularis	COVID19_HGI_B2_ALL_eur_leave_23andme_20210107	17_47907383_G_C	0.528946	1.64e-06	2449	0.444246954919508	0.0928617549967447	0.358329452417981	0.0748725727541613	0.0296892649116049	0.240562347461035
17_47368921_48440666	ENSG00000108813.9	DLX4	Adipose_Subcutaneous	COVID19_HGI_B1_ALL_leave_UKBB_23andme_20210107	17_48046307_T_G	2.34895e-05	0.4315	2141	0.589987890512592	0.356806338859504	0.0297920229422458	0.0180118876541746	0.00540186003148296	0.0566233426453262
17_47368921_48440666	ENSG00000108813.9	DLX4	Colon_Transverse	COVID19_HGI_C2_ALL_eur_leave_ukbb_23andme_20210107	17_47940666_C_T	0.763135	4.413e-05	2568	0.762573530100939	0.18691653998932	0.0378276995754296	0.00926864010859443	0.00341359022571704	0.177996758913071
17_47368921_48440666	ENSG00000108813.9	DLX4	Spleen	COVID19_HGI_C2_ALL_eur_leave_23andme_20210107	17_47903146_G_A	0.327861	2.326e-05	2566	0.694973608408412	0.210326468388693	0.067620156269194	0.0204579087195184	0.006621858214182	0.137321725341776
17_47368921_48440666	ENSG00000108813.9	DLX4	Vagina	COVID19_HGI_B1_ALL_eur_leave_ukbb_23andme_20210107	17_47855275_A_T	0.0589137	0.001111	2464	0.744121127821024	0.182369503910369	0.0547082462894096	0.0134025203010164	0.00539860167818147	0.0400344032273767
17_47368921_48440666	ENSG00000108813.9	DLX4	Thyroid	COVID19_HGI_B2_ALL_eur_leave_23andme_20210107	17_47907383_G_C	0.810636	1.64e-06	2449	0.170863623049202	0.376309869581739	0.13781854395933	0.303519932980973	0.0114880304287562	0.222434039486893
17_47368921_48440666	ENSG00000108813.9	DLX4	Prostate	COVID19_HGI_B2_ALL_eur_leave_ukbb_23andme_20210107	17_47903146_G_A	0.453331	3.427e-07	2450	0.139883466223977	0.0373033259051066	0.606127398645382	0.161583499463802	0.0551023097617327	0.232867686470332
17_47368921_48440666	ENSG00000108813.9	DLX4	Colon_Transverse	COVID19_HGI_B1_ALL_leave_23andme_20210107	17_48248998_C_T	0.39486	0.0003509	2355	0.763718768725891	0.171205896317533	0.0493940774352543	0.0110682552397657	0.00461300228155625	0.0569027638346187
17_47368921_48440666	ENSG00000108813.9	DLX4	Brain_Putamen_basal_ganglia	COVID19_HGI_A2_ALL_eur_leave_23andme_20210107	17_47940666_C_T	0.705975	8.525e-10	2667	0.00128861966933679	0.00033527240533378	0.737118355672906	0.191713531890318	0.0695442203621062	0.78192577308442
17_47368921_48440666	ENSG00000108813.9	DLX4	Thyroid	COVID19_HGI_B2_ALL_leave_UKBB_23andme_20210107	17_47940666_C_T	0.510567	1.9e-07	2074	0.0867087649946527	0.187026452576055	0.222674695710627	0.48027482322088	0.0233152634977862	0.652273121144495
17_47368921_48440666	ENSG00000108813.9	DLX4	Esophagus_Mucosa	COVID19_HGI_A2_ALL_leave_23andme_20210107	17_47940666_C_T	0.451975	8.597e-09	2235	0.0139041910783021	0.00506810144529441	0.673921476011816	0.245584009211821	0.0615222222527678	0.966157984469854
17_47368921_48440666	ENSG00000108813.9	DLX4	Testis	COVID19_HGI_B2_ALL_leave_23andme_20210107	17_47940666_C_T	0.471635	9.466e-07	2282	0.364835163787692	0.0766942522872019	0.431301930022796	0.0906301030351798	0.0365385508671297	0.341691510631738
17_47368921_48440666	ENSG00000108813.9	DLX4	Pituitary	COVID19_HGI_B2_ALL_leave_23andme_20210107	17_47940666_C_T	0.73206	9.466e-07	2280	0.356082641459668	0.0839178728975477	0.420950226013952	0.099165310153855	0.0398839494749777	0.311461184878759
17_47368921_48440666	ENSG00000108813.9	DLX4	Vagina	COVID19_HGI_B2_ALL_leave_UKBB_23andme_20210107	17_47940666_C_T	0.032841	1.9e-07	2074	0.217773140952502	0.0449927168220888	0.559257970039551	0.115482220913146	0.0624939512727118	0.773291434988498
17_47368921_48440666	ENSG00000108813.9	DLX4	Artery_Aorta	COVID19_HGI_B1_ALL_leave_23andme_20210107	17_48248998_C_T	0.319191	0.0003509	2355	0.75188479826153	0.182992646010281	0.0486287066241397	0.0118305216873411	0.00466332741670759	0.0605813204371613
17_47368921_48440666	ENSG00000108813.9	DLX4	Adipose_Visceral_Omentum	COVID19_HGI_C2_ALL_leave_UKBB_23andme_20210107	17_48046307_T_G	6.13481e-06	0.009624	2355	0.50137122742268	0.483511414018607	0.00596709345385158	0.00575113490695501	0.00339913019790635	0.341137112459001
17_47368921_48440666	ENSG00000108813.9	DLX4	Artery_Aorta	COVID19_HGI_A2_ALL_eur_leave_ukbb_23andme_20210107	17_47940666_C_T	0.387502	2.925e-09	2685	0.002807220049095	0.000780377644651	0.721753819625611	0.20056587706051	0.0740927056201333	0.610186536724063
17_47368921_48440666	ENSG00000108813.9	DLX4	Artery_Tibial	COVID19_HGI_A2_ALL_eur_leave_ukbb_23andme_20210107	17_47940666_C_T	0.591223	2.925e-09	2685	0.00263767704673617	0.00100882493283247	0.67816325408276	0.259316321420689	0.0588739225169824	0.642259993401924
17_47368921_48440666	ENSG00000108813.9	DLX4	Brain_Anterior_cingulate_cortex_BA24	COVID19_HGI_B1_ALL_eur_leave_ukbb_23andme_20210107	17_47855275_A_T	0.837104	0.001111	2458	0.747085502853234	0.179908399020185	0.0545351634036745	0.0131274691787761	0.00534346554413083	0.0347743296598219
17_47368921_48440666	ENSG00000108813.9	DLX4	Brain_Spinal_cord_cervical_c-1	COVID19_HGI_B1_ALL_eur_leave_ukbb_23andme_20210107	17_47855275_A_T	0.166394	0.001111	2450	0.742065258186173	0.184857437133969	0.0541367710918791	0.0134806650353603	0.00545986855261802	0.0379531660696928
17_47368921_48440666	ENSG00000108813.9	DLX4	Skin_Sun_Exposed_Lower_leg	COVID19_HGI_A2_ALL_eur_leave_ukbb_23andme_20210107	17_47940666_C_T	0.227362	2.925e-09	2685	0.0027349590261627	0.000826642919913595	0.703175059001463	0.212454252105155	0.0808090869473051	0.591978914856228
17_47368921_48440666	ENSG00000108813.9	DLX4	Small_Intestine_Terminal_Ileum	COVID19_HGI_B2_ALL_leave_23andme_20210107	17_47940666_C_T	0.868607	9.466e-07	2277	0.355577311270692	0.0851686811818121	0.420342704409254	0.100643166376023	0.0382681367622182	0.316744668305236
17_47368921_48440666	ENSG00000108813.9	DLX4	Breast_Mammary_Tissue	COVID19_HGI_A2_ALL_leave_23andme_20210107	17_47940666_C_T	0.844254	8.597e-09	2235	0.014953232872961	0.00397174287590361	0.724767425313953	0.192442322692169	0.0638652762450128	0.970726718209182
17_47368921_48440666	ENSG00000108813.9	DLX4	Brain_Spinal_cord_cervical_c-1	COVID19_HGI_B2_ALL_leave_23andme_20210107	17_47940666_C_T	0.868665	9.466e-07	2274	0.355984804393301	0.0825748421213825	0.420808241093816	0.0975683332323493	0.0430637791591516	0.290959851276736
17_47368921_48440666	ENSG00000108813.9	DLX4	Thyroid	COVID19_HGI_A2_ALL_leave_UKBB_23andme_20210107	17_47940666_C_T	0.510567	3.088e-08	2243	0.0160506050968116	0.0354412788110774	0.287618874021837	0.635064294337614	0.0258249477326604	0.941060651472998
17_47368921_48440666	ENSG00000108813.9	DLX4	Spleen	COVID19_HGI_A2_ALL_leave_UKBB_23andme_20210107	17_47940666_C_T	0.799218	3.088e-08	2243	0.0388535655907441	0.0105452876590394	0.696236604136706	0.188900855304103	0.0654636873094069	0.947079483187645
17_47368921_48440666	ENSG00000108813.9	DLX4	Brain_Frontal_Cortex_BA9	COVID19_HGI_C2_ALL_leave_23andme_20210107	17_48128226_A_G	0.82822	8.324e-05	2458	0.780603453740771	0.194367839775212	0.0185824239961199	0.004625144823868	0.00182113766402902	0.109841972795193
17_47368921_48440666	ENSG00000108813.9	DLX4	Esophagus_Mucosa	COVID19_HGI_B1_ALL_leave_UKBB_23andme_20210107	17_48043000_G_A	2.99326e-05	0.5488	2141	0.698967662229235	0.248578090418752	0.035295064464678	0.0125475853064284	0.00461159758090673	0.055837329783069
17_47368921_48440666	ENSG00000108813.9	DLX4	Brain_Anterior_cingulate_cortex_BA24	COVID19_HGI_B1_ALL_leave_23andme_20210107	17_48248998_C_T	0.761575	0.0003509	2343	0.760866143590603	0.174420832637327	0.048822470716619	0.0111873521501423	0.00470320090530809	0.0567204874584902
17_47368921_48440666	ENSG00000108813.9	DLX4	Brain_Hippocampus	COVID19_HGI_B1_ALL_eur_leave_23andme_20210107	17_48248998_C_T	0.00568533	0.0006557	2457	0.712989195395371	0.207851253752677	0.0560133555778807	0.0163222400178675	0.00682395525620325	0.130121159001607
17_47368921_48440666	ENSG00000108813.9	DLX4	Brain_Anterior_cingulate_cortex_BA24	COVID19_HGI_B1_ALL_eur_leave_23andme_20210107	17_47731331_A_G	0.456445	0.0004004	2455	0.743129468166636	0.178733320560246	0.0583390568045439	0.0140256093172227	0.00577254515135151	0.0567989430031687
17_47368921_48440666	ENSG00000108813.9	DLX4	Vagina	COVID19_HGI_B1_ALL_leave_23andme_20210107	17_48248998_C_T	0.655921	0.0003509	2353	0.758903901933344	0.177457013071934	0.0478792185418127	0.0111911875809169	0.00456867887199222	0.0596483011186811
17_47368921_48440666	ENSG00000108813.9	DLX4	Brain_Cerebellum	COVID19_HGI_A2_ALL_eur_leave_23andme_20210107	17_47940666_C_T	0.349224	8.525e-10	2671	0.00128317467480812	0.000332845382526731	0.734003654694627	0.190320694894696	0.074059630353342	0.760105305749599
17_47368921_48440666	ENSG00000108813.9	DLX4	Colon_Transverse	COVID19_HGI_A2_ALL_leave_23andme_20210107	17_47940666_C_T	0.763135	8.597e-09	2235	0.0155643422339563	0.00329639910236073	0.754387251469055	0.159705941523208	0.06704606567142	0.972203333335136
17_47368921_48440666	ENSG00000108813.9	DLX4	Artery_Tibial	COVID19_HGI_B1_ALL_eur_leave_ukbb_23andme_20210107	17_48062743_T_C	5.04583e-05	0.8282	2470	0.681450627487338	0.244155652601601	0.0501779858428467	0.0179719315568205	0.0062438025113948	0.0356146967839928
17_47368921_48440666	ENSG00000108813.9	DLX4	Skin_Sun_Exposed_Lower_leg	COVID19_HGI_B2_ALL_eur_leave_23andme_20210107	17_47907383_G_C	0.0913463	1.64e-06	2449	0.412705144973075	0.11589787716762	0.332887838556103	0.0934381198093652	0.0450710194938365	0.253439497838838
17_47368921_48440666	ENSG00000108813.9	DLX4	Thyroid	COVID19_HGI_A2_ALL_leave_23andme_20210107	17_47940666_C_T	0.510567	8.597e-09	2235	0.00613572448457569	0.0135429233872241	0.297392094064348	0.656384667484588	0.0265445905792639	0.969528820099421
17_47368921_48440666	ENSG00000108813.9	DLX4	Vagina	COVID19_HGI_C2_ALL_eur_leave_ukbb_23andme_20210107	17_47940666_C_T	0.032841	4.413e-05	2561	0.756841325650289	0.192140853637589	0.0375168131146525	0.00952048947751299	0.00398051811995587	0.191976610117962
17_47368921_48440666	ENSG00000108813.9	DLX4	Brain_Hypothalamus	COVID19_HGI_B1_ALL_leave_UKBB_23andme_20210107	17_47855275_A_T	0.384769	0.0007298	2139	0.788286470159896	0.160036855684274	0.039782905166759	0.00807285081714575	0.00382091817192579	0.0759980452754642
17_47368921_48440666	ENSG00000108813.9	DLX4	Thyroid	COVID19_HGI_C2_ALL_leave_UKBB_23andme_20210107	17_48046307_T_G	3.09203e-06	0.009624	2355	0.306074794539719	0.677474762705435	0.0036427636908394	0.00805824860488922	0.00474943045911747	0.347192928433486
17_47368921_48440666	ENSG00000108813.9	DLX4	Pancreas	COVID19_HGI_B1_ALL_leave_UKBB_23andme_20210107	17_47855275_A_T	0.203364	0.0007298	2141	0.789901727991604	0.158343432575534	0.0398868701898268	0.00799183233762911	0.00387613690540631	0.0799978227695617
17_47368921_48440666	ENSG00000108813.9	DLX4	Brain_Spinal_cord_cervical_c-1	COVID19_HGI_A2_ALL_leave_23andme_20210107	17_47940666_C_T	0.868665	8.597e-09	2233	0.0153092253521614	0.00348482707227787	0.742021714630774	0.168835477625916	0.0703487553188719	0.970925645491596
17_47368921_48440666	ENSG00000108813.9	DLX4	Adipose_Visceral_Omentum	COVID19_HGI_B1_ALL_leave_UKBB_23andme_20210107	17_48046775_G_A	4.56996e-06	0.4732	2141	0.563736404010085	0.382166920670537	0.0284664281279671	0.0192915585249393	0.00633868866647162	0.103601247988437
17_47368921_48440666	ENSG00000108813.9	DLX4	Esophagus_Mucosa	COVID19_HGI_C2_ALL_eur_leave_ukbb_23andme_20210107	17_47940666_C_T	0.451975	4.413e-05	2568	0.678688185430917	0.270319037346001	0.0336665406947391	0.0134053398901745	0.00392089663816817	0.140786642454909
17_47368921_48440666	ENSG00000108813.9	DLX4	Brain_Cerebellar_Hemisphere	COVID19_HGI_C2_ALL_leave_UKBB_23andme_20210107	17_47940666_C_T	0.745638	0.0007466	2354	0.797488572940486	0.189819293576847	0.00948902938406174	0.00225764596942092	0.00094545812918408	0.04848468329985
17_47368921_48440666	ENSG00000108813.9	DLX4	Breast_Mammary_Tissue	COVID19_HGI_C2_ALL_eur_leave_ukbb_23andme_20210107	17_47940666_C_T	0.844254	4.413e-05	2568	0.730561107153536	0.218867505824123	0.0362397132762255	0.0108535132381347	0.00347816050798168	0.165682153973993
17_47368921_48440666	ENSG00000108813.9	DLX4	Small_Intestine_Terminal_Ileum	COVID19_HGI_A2_ALL_leave_UKBB_23andme_20210107	17_47940666_C_T	0.868607	3.088e-08	2239	0.0399491875393691	0.00943654629111432	0.715867973505025	0.169032124521295	0.0657141681431966	0.948269333595907
17_47368921_48440666	ENSG00000108813.9	DLX4	Prostate	COVID19_HGI_B2_ALL_leave_23andme_20210107	17_47940666_C_T	0.479276	9.466e-07	2281	0.352582983532298	0.0882192097817624	0.416815073429383	0.10425248535323	0.0381302479033271	0.316284541737845
17_47368921_48440666	ENSG00000108813.9	DLX4	Brain_Cerebellum	COVID19_HGI_B1_ALL_eur_leave_23andme_20210107	17_47731331_A_G	0.00181054	0.0004004	2461	0.742527134163937	0.177129199977429	0.0584642613847288	0.013938657794812	0.00794074667909351	0.221318353421611
17_47368921_48440666	ENSG00000108813.9	DLX4	Colon_Transverse	COVID19_HGI_B2_ALL_leave_23andme_20210107	17_47940666_C_T	0.763135	9.466e-07	2282	0.362517790133801	0.0786255805080447	0.428562370274414	0.0929124431686535	0.0373818159150868	0.320400461498556
17_47368921_48440666	ENSG00000108813.9	DLX4	Esophagus_Muscularis	COVID19_HGI_B2_ALL_leave_UKBB_23andme_20210107	17_47940666_C_T	0.621637	1.9e-07	2074	0.226935716975803	0.0394270772955826	0.582788161341893	0.101202082780995	0.0496469616057273	0.775135641016739
17_47368921_48440666	ENSG00000108813.9	DLX4	Nerve_Tibial	COVID19_HGI_C2_ALL_leave_UKBB_23andme_20210107	17_47940666_C_T	0.546054	0.0007466	2355	0.813643678921445	0.17376893030257	0.0096836188530755	0.00206728268030261	0.000836489242607032	0.0511929413278361
17_47368921_48440666	ENSG00000108813.9	DLX4	Skin_Sun_Exposed_Lower_leg	COVID19_HGI_B1_ALL_leave_23andme_20210107	17_47557021_G_A	7.63447e-05	0.05071	2355	0.737874487344985	0.195918128926436	0.0477225793811779	0.0126653307291022	0.00581947361829828	0.105260491889866
17_47368921_48440666	ENSG00000108813.9	DLX4	Cells_Transformed_fibroblasts	COVID19_HGI_B1_ALL_eur_leave_ukbb_23andme_20210107	17_48107655_G_A	5.42087e-05	0.02425	2470	0.620067329848214	0.303712860340859	0.0456580835701315	0.0223554088761032	0.00820631736469225	0.143815967116552
17_47368921_48440666	ENSG00000108813.9	DLX4	Artery_Coronary	COVID19_HGI_A2_ALL_eur_leave_23andme_20210107	17_47940666_C_T	0.901268	8.525e-10	2672	0.00128121354416341	0.000344246567045186	0.732881970896186	0.19684786752215	0.0686447014704559	0.779946542033706
17_47368921_48440666	ENSG00000108813.9	DLX4	Skin_Sun_Exposed_Lower_leg	COVID19_HGI_B2_ALL_eur_leave_ukbb_23andme_20210107	17_47903146_G_A	0.0913463	3.427e-07	2452	0.135440354985799	0.0380611881997881	0.586877664372426	0.164848460749564	0.0747723316924228	0.254790952807793
17_47368921_48440666	ENSG00000108813.9	DLX4	Adrenal_Gland	COVID19_HGI_B2_ALL_leave_UKBB_23andme_20210107	17_47940666_C_T	0.72878	1.9e-07	2074	0.188057498390009	0.0792544793355386	0.482945942462444	0.203485267028359	0.0462568127836492	0.769340819522307
17_47368921_48440666	ENSG00000108813.9	DLX4	Testis	COVID19_HGI_B1_ALL_eur_leave_23andme_20210107	17_47731331_A_G	0.449065	0.0004004	2464	0.748635338999656	0.172913600157839	0.0590111500061619	0.0136240916477155	0.00581581918862828	0.0511690960292568
17_47368921_48440666	ENSG00000108813.9	DLX4	Cells_Transformed_fibroblasts	COVID19_HGI_B2_ALL_leave_23andme_20210107	17_47940666_C_T	0.842333	9.466e-07	2282	0.294760842117523	0.150286564303696	0.348461257902249	0.177637368135982	0.02885396754055	0.322832418621678
17_47368921_48440666	ENSG00000108813.9	DLX4	Esophagus_Gastroesophageal_Junction	COVID19_HGI_B2_ALL_eur_leave_ukbb_23andme_20210107	17_47903146_G_A	0.038606	3.427e-07	2451	0.135984050099329	0.0350410981880235	0.589233017144028	0.151748725935163	0.0879931086334578	0.239947471895799
17_47368921_48440666	ENSG00000108813.9	DLX4	Brain_Frontal_Cortex_BA9	COVID19_HGI_A2_ALL_leave_23andme_20210107	17_47940666_C_T	0.463922	8.597e-09	2235	0.0153121342231693	0.00345340093598646	0.742162995204567	0.167310940336515	0.0717605292997623	0.972764405182242
17_47368921_48440666	ENSG00000108813.9	DLX4	Esophagus_Gastroesophageal_Junction	COVID19_HGI_C2_ALL_eur_leave_23andme_20210107	17_47903146_G_A	0.038606	2.326e-05	2566	0.710842376718958	0.191474998466751	0.0691218103634808	0.0186089416637181	0.00995187278709219	0.147404043088038
17_47368921_48440666	ENSG00000108813.9	DLX4	Esophagus_Gastroesophageal_Junction	COVID19_HGI_A2_ALL_leave_UKBB_23andme_20210107	17_47940666_C_T	0.0188796	3.088e-08	2242	0.0383684379841712	0.00907525636467183	0.687543099720083	0.162521535252049	0.102491670679024	0.957753187573729
17_47368921_48440666	ENSG00000108813.9	DLX4	Pituitary	COVID19_HGI_B1_ALL_leave_UKBB_23andme_20210107	17_47855275_A_T	0.584692	0.0007298	2141	0.777209659003278	0.170781956002986	0.0392459715941687	0.00861966128383167	0.0041427521157361	0.0642038908841091
17_47368921_48440666	ENSG00000108813.9	DLX4	Lung	COVID19_HGI_C2_ALL_eur_leave_23andme_20210107	17_47903146_G_A	0.646913	2.326e-05	2567	0.702493677308771	0.203503090658736	0.0683556599389805	0.019795875366342	0.00585169672717081	0.125473909181846
17_47368921_48440666	ENSG00000108813.9	DLX4	Brain_Amygdala	COVID19_HGI_B2_ALL_leave_UKBB_23andme_20210107	17_47940666_C_T	0.430659	1.9e-07	2073	0.219408904943477	0.0455475928449572	0.563457966038894	0.116914848069573	0.0546706881030979	0.77215363867378
17_47368921_48440666	ENSG00000108813.9	DLX4	Artery_Tibial	COVID19_HGI_C2_ALL_eur_leave_ukbb_23andme_20210107	17_47940666_C_T	0.591223	4.413e-05	2568	0.694259910028964	0.254878670833502	0.0344389809863505	0.0126395536698288	0.00378288448135458	0.140167716951162
17_47368921_48440666	ENSG00000108813.9	DLX4	Pancreas	COVID19_HGI_B2_ALL_eur_leave_23andme_20210107	17_47907383_G_C	0.924375	1.64e-06	2449	0.435821652191339	0.100240461708295	0.351533605919523	0.0808223425660818	0.0315819376147614	0.226604251658282
17_47368921_48440666	ENSG00000108813.9	DLX4	Brain_Caudate_basal_ganglia	COVID19_HGI_C2_ALL_leave_23andme_20210107	17_48128226_A_G	0.0974409	8.324e-05	2458	0.794698243156309	0.180240571114394	0.0189179533251286	0.00428880903411284	0.00185442337005591	0.156623797101071
17_47368921_48440666	ENSG00000108813.9	DLX4	Spleen	COVID19_HGI_B2_ALL_eur_leave_ukbb_23andme_20210107	17_47903146_G_A	0.327861	3.427e-07	2451	0.137134393359452	0.0395515527765406	0.594216506835947	0.171322904960389	0.0577746420676706	0.233666206740678
17_47368921_48440666	ENSG00000108813.9	DLX4	Breast_Mammary_Tissue	COVID19_HGI_B1_ALL_eur_leave_ukbb_23andme_20210107	17_47855275_A_T	0.118052	0.001111	2470	0.718948721508349	0.206919454918357	0.0529391232679568	0.0152303600882861	0.00596234021705087	0.036525277449227
17_47368921_48440666	ENSG00000108813.9	DLX4	Brain_Spinal_cord_cervical_c-1	COVID19_HGI_A2_ALL_eur_leave_23andme_20210107	17_47940666_C_T	0.868665	8.525e-10	2660	0.00127662665086128	0.000345289428484522	0.730258023812092	0.19744233480518	0.0706777253033818	0.765521335292593
17_47368921_48440666	ENSG00000108813.9	DLX4	Stomach	COVID19_HGI_C2_ALL_leave_UKBB_23andme_20210107	17_47940666_C_T	0.919434	0.0007466	2355	0.810270048303296	0.177074485555487	0.00964346742819067	0.0021065549484759	0.000905443764551238	0.0477166089389181
17_47368921_48440666	ENSG00000108813.9	DLX4	Uterus	COVID19_HGI_C2_ALL_eur_leave_ukbb_23andme_20210107	17_47940666_C_T	0.840257	4.413e-05	2543	0.763472260130632	0.185956317698008	0.0377468069114102	0.00919022579991025	0.00363438946003959	0.178370835877819
17_47368921_48440666	ENSG00000108813.9	DLX4	Ovary	COVID19_HGI_B2_ALL_leave_23andme_20210107	17_47940666_C_T	0.613319	9.466e-07	2278	0.359098813391016	0.0808443772569422	0.424514710855121	0.0955315317377353	0.0400105667591854	0.325070452925196
17_47368921_48440666	ENSG00000108813.9	DLX4	Stomach	COVID19_HGI_B2_ALL_leave_23andme_20210107	17_47940666_C_T	0.919434	9.466e-07	2282	0.36443158105652	0.0769135628476758	0.430824821377151	0.0908889657343317	0.0369410689843211	0.320388030101387
17_47368921_48440666	ENSG00000108813.9	DLX4	Ovary	COVID19_HGI_B1_ALL_leave_23andme_20210107	17_48248998_C_T	0.437673	0.0003509	2349	0.758106173664675	0.176440609153981	0.0489490353975937	0.0113872155632747	0.00511696622047617	0.0578981171885292
17_47368921_48440666	ENSG00000108813.9	DLX4	Colon_Transverse	COVID19_HGI_B2_ALL_eur_leave_23andme_20210107	17_47907383_G_C	0.5711	1.64e-06	2449	0.434951849076668	0.101743458393563	0.350832023004119	0.0820358042863351	0.0304368652393156	0.243260197120873
17_47368921_48440666	ENSG00000108813.9	DLX4	Cells_Transformed_fibroblasts	COVID19_HGI_C2_ALL_leave_UKBB_23andme_20210107	17_47940666_C_T	0.842333	0.0007466	2355	0.646472405828052	0.340560306596686	0.00769402201387224	0.00405197335676067	0.00122129220462969	0.0274646981590122
17_47368921_48440666	ENSG00000108813.9	DLX4	Cells_Transformed_fibroblasts	COVID19_HGI_B2_ALL_leave_UKBB_23andme_20210107	17_47940666_C_T	0.842333	1.9e-07	2074	0.186400657283306	0.0824501700182312	0.478691048631366	0.211697539704326	0.0407605843627715	0.766004395955909
17_47368921_48440666	ENSG00000108813.9	DLX4	Cells_EBV-transformed_lymphocytes	COVID19_HGI_B2_ALL_leave_23andme_20210107	17_47940666_C_T	0.063184	9.466e-07	2280	0.345837822864832	0.0887441074194759	0.408839108534904	0.104858903843059	0.0517200573377297	0.295365403850598
17_47368921_48440666	ENSG00000108813.9	DLX4	Skin_Not_Sun_Exposed_Suprapubic	COVID19_HGI_A2_ALL_leave_UKBB_23andme_20210107	17_47940666_C_T	0.00987114	3.088e-08	2243	0.0358987240289414	0.00843850369246708	0.643287310462572	0.151052473364848	0.161322988451172	0.94253049418227
17_47368921_48440666	ENSG00000108813.9	DLX4	Esophagus_Muscularis	COVID19_HGI_A2_ALL_eur_leave_23andme_20210107	17_47940666_C_T	0.621637	8.525e-10	2674	0.00132730763927341	0.000304894097399692	0.759248812777905	0.174341271512437	0.0647777139729857	0.789340488445642
17_47368921_48440666	ENSG00000108813.9	DLX4	Esophagus_Muscularis	COVID19_HGI_C2_ALL_leave_UKBB_23andme_20210107	17_47940666_C_T	0.621637	0.0007466	2355	0.823052640178444	0.164379931814692	0.00979560005194244	0.00195555928985716	0.000816268665064321	0.0529641752157254
17_47368921_48440666	ENSG00000108813.9	DLX4	Brain_Cerebellar_Hemisphere	COVID19_HGI_C2_ALL_eur_leave_ukbb_23andme_20210107	17_47940666_C_T	0.745638	4.413e-05	2566	0.753072769692182	0.195973872756157	0.03735027486138	0.00971586139753394	0.00388722129274683	0.163570918197541
17_47368921_48440666	ENSG00000108813.9	DLX4	Brain_Amygdala	COVID19_HGI_B2_ALL_eur_leave_23andme_20210107	17_47907383_G_C	0.530593	1.64e-06	2442	0.430248912817721	0.105004756444283	0.347020792972692	0.0846593822426842	0.0330661555226205	0.243267300703729
17_47368921_48440666	ENSG00000108813.9	DLX4	Brain_Frontal_Cortex_BA9	COVID19_HGI_C2_ALL_eur_leave_23andme_20210107	17_47903146_G_A	0.650324	2.326e-05	2564	0.71858406029855	0.186746660846018	0.0699114534983317	0.0181620935239247	0.00659573183317574	0.131765651317269
17_47368921_48440666	ENSG00000108813.9	DLX4	Vagina	COVID19_HGI_C2_ALL_eur_leave_23andme_20210107	17_47903146_G_A	0.0995281	2.326e-05	2560	0.721363924946546	0.183066637466528	0.0701685811948979	0.0177996744120954	0.00760118197993259	0.13766674663664
17_47368921_48440666	ENSG00000108813.9	DLX4	Cells_Transformed_fibroblasts	COVID19_HGI_A2_ALL_leave_UKBB_23andme_20210107	17_47940666_C_T	0.842333	3.088e-08	2243	0.0330929521736898	0.0170941656581895	0.593009271914984	0.30626842595742	0.0505351842957174	0.946944941138833
17_47368921_48440666	ENSG00000108813.9	DLX4	Prostate	COVID19_HGI_C2_ALL_leave_23andme_20210107	17_48128226_A_G	0.398689	8.324e-05	2457	0.768723331526495	0.206280740145794	0.0182907375669852	0.00490637390067395	0.00179881686005169	0.110304358366318
17_47368921_48440666	ENSG00000108813.9	DLX4	Thyroid	COVID19_HGI_B1_ALL_eur_leave_23andme_20210107	17_48045504_C_T	1.57498e-07	0.1734	2464	0.286217703229506	0.631035697268029	0.0225610987617341	0.0497309084597026	0.0104545922810279	0.10908729677233
17_47368921_48440666	ENSG00000108813.9	DLX4	Heart_Atrial_Appendage	COVID19_HGI_B2_ALL_eur_leave_ukbb_23andme_20210107	17_47903146_G_A	0.114893	3.427e-07	2452	0.141984336927613	0.0321799159298556	0.615233443845316	0.139367811593156	0.0712344917040593	0.252952439426608
17_47368921_48440666	ENSG00000108813.9	DLX4	Colon_Sigmoid	COVID19_HGI_B2_ALL_eur_leave_ukbb_23andme_20210107	17_47903146_G_A	0.0606258	3.427e-07	2452	0.141401957499622	0.0312064867363726	0.612709930978611	0.135141532320049	0.0795400924653451	0.262468478155874
17_47368921_48440666	ENSG00000108813.9	DLX4	Brain_Amygdala	COVID19_HGI_C2_ALL_eur_leave_23andme_20210107	17_47903146_G_A	0.530593	2.326e-05	2556	0.721248528054236	0.184076647816205	0.07009457126096	0.0178828000032201	0.00669745286537905	0.135997840348197
17_47368921_48440666	ENSG00000108813.9	DLX4	Testis	COVID19_HGI_C2_ALL_leave_UKBB_23andme_20210107	17_47940666_C_T	0.471635	0.0007466	2355	0.811542809588267	0.175828494436257	0.00965861525701785	0.00209175284193461	0.000878327876523843	0.0519128794515723
17_47368921_48440666	ENSG00000108813.9	DLX4	Prostate	COVID19_HGI_A2_ALL_leave_23andme_20210107	17_47940666_C_T	0.479276	8.597e-09	2234	0.0151319224505869	0.00372040365949575	0.733428130999716	0.180256531607301	0.0674630112829002	0.97250100780912
17_47368921_48440666	ENSG00000108813.9	DLX4	Brain_Cortex	COVID19_HGI_B2_ALL_leave_23andme_20210107	17_47940666_C_T	0.417399	9.466e-07	2272	0.363784180064416	0.0754848505094782	0.42998890849805	0.0891807035386863	0.0415613573893697	0.319606802479672
17_47368921_48440666	ENSG00000108813.9	DLX4	Brain_Hippocampus	COVID19_HGI_C2_ALL_leave_UKBB_23andme_20210107	17_47940666_C_T	0.68881	0.0007466	2351	0.770810036689296	0.216380437829838	0.00916103258043341	0.00257059105207657	0.0010779018483558	0.0415843986303755
17_47368921_48440666	ENSG00000108813.9	DLX4	Artery_Tibial	COVID19_HGI_A2_ALL_eur_leave_23andme_20210107	17_47940666_C_T	0.591223	8.525e-10	2674	0.00118930567456221	0.000453718896745481	0.680308690105703	0.25947849870904	0.0585697866139493	0.774307561207583
17_47368921_48440666	ENSG00000108813.9	DLX4	Brain_Putamen_basal_ganglia	COVID19_HGI_B1_ALL_leave_UKBB_23andme_20210107	17_47594519_G_A	0.00247875	0.003057	2138	0.783877350582193	0.164020655696394	0.0395173837301022	0.00826440600171515	0.0043202039895955	0.104403866666445
17_47368921_48440666	ENSG00000108813.9	DLX4	Heart_Atrial_Appendage	COVID19_HGI_C2_ALL_leave_23andme_20210107	17_48128226_A_G	0.286084	8.324e-05	2458	0.794999352519187	0.180068146289361	0.0189251212947595	0.00428483630585983	0.00172254359083286	0.122944134523958
17_47368921_48440666	ENSG00000108813.9	DLX4	Uterus	COVID19_HGI_B2_ALL_eur_leave_ukbb_23andme_20210107	17_47903146_G_A	0.393693	3.427e-07	2431	0.143121228086266	0.0332272138009576	0.620102334380553	0.143904133857833	0.0596450898743914	0.2320984214479
17_47368921_48440666	ENSG00000108813.9	DLX4	Vagina	COVID19_HGI_A2_ALL_leave_23andme_20210107	17_47940666_C_T	0.032841	8.597e-09	2235	0.0151798213676979	0.00336514808569184	0.735749930657879	0.163022495693218	0.0826826041955129	0.974301739823553
17_47368921_48440666	ENSG00000108813.9	DLX4	Skin_Not_Sun_Exposed_Suprapubic	COVID19_HGI_C2_ALL_eur_leave_23andme_20210107	17_47903146_G_A	0.00235795	2.326e-05	2567	0.697386274004462	0.186389979993308	0.0678586876035454	0.0181062889319526	0.0302587694667319	0.176503436858795
17_47368921_48440666	ENSG00000108813.9	DLX4	Brain_Anterior_cingulate_cortex_BA24	COVID19_HGI_B2_ALL_eur_leave_ukbb_23andme_20210107	17_47903146_G_A	0.956396	3.427e-07	2445	0.142742150882084	0.0341406738986761	0.618500486008207	0.14787449793991	0.0567421912711221	0.228080548377254
17_47368921_48440666	ENSG00000108813.9	DLX4	Prostate	COVID19_HGI_B2_ALL_leave_UKBB_23andme_20210107	17_47940666_C_T	0.479276	1.9e-07	2073	0.216395333461501	0.0495865089095528	0.555717147865505	0.127290336587099	0.0510106731763417	0.769102843781903
17_47368921_48440666	ENSG00000108813.9	DLX4	Skin_Sun_Exposed_Lower_leg	COVID19_HGI_C2_ALL_eur_leave_ukbb_23andme_20210107	17_47940666_C_T	0.227362	4.413e-05	2568	0.73476024416466	0.213804883296942	0.0364480127871092	0.0106014730306913	0.00438538672059762	0.156131357319823
17_47368921_48440666	ENSG00000108813.9	DLX4	Whole_Blood	COVID19_HGI_C2_ALL_leave_UKBB_23andme_20210107	17_48177908_G_C	0.0496617	0.0006512	2355	0.816202432627486	0.170818505528823	0.00971407198172395	0.00203177133056779	0.00123321853139903	0.0618097879401931
17_47368921_48440666	ENSG00000108813.9	DLX4	Small_Intestine_Terminal_Ileum	COVID19_HGI_B2_ALL_eur_leave_23andme_20210107	17_47907383_G_C	0.635585	1.64e-06	2429	0.427259008449465	0.109037330613576	0.344525536883476	0.0878923018074492	0.0312858222460348	0.242611501983596
17_47368921_48440666	ENSG00000108813.9	DLX4	Brain_Cerebellum	COVID19_HGI_C2_ALL_eur_leave_23andme_20210107	17_47903146_G_A	0.130334	2.326e-05	2564	0.724527664068618	0.180015227088164	0.0704937183999629	0.0175073240522831	0.007456066390972	0.149852752427051
17_47368921_48440666	ENSG00000108813.9	DLX4	Artery_Aorta	COVID19_HGI_B2_ALL_eur_leave_23andme_20210107	17_47907383_G_C	0.125269	1.64e-06	2449	0.423768345801092	0.107859972448198	0.341811412822159	0.0869602193913955	0.0396000495371562	0.252268068040029
17_47368921_48440666	ENSG00000108813.9	DLX4	Uterus	COVID19_HGI_C2_ALL_leave_23andme_20210107	17_48128226_A_G	0.480516	8.324e-05	2441	0.790878928196285	0.184273428858911	0.0187474521469766	0.00436639027805517	0.0017338005197722	0.116649700011144
17_47368921_48440666	ENSG00000108813.9	DLX4	Colon_Transverse	COVID19_HGI_C2_ALL_leave_UKBB_23andme_20210107	17_47940666_C_T	0.763135	0.0007466	2355	0.806533252181608	0.180830041023754	0.00959899377183285	0.00215127087170065	0.00088644215110427	0.0493545975931415
17_47368921_48440666	ENSG00000108813.9	DLX4	Breast_Mammary_Tissue	COVID19_HGI_B2_ALL_eur_leave_23andme_20210107	17_47907383_G_C	0.360918	1.64e-06	2449	0.417180661845543	0.118897183272165	0.336497789040714	0.0958708766888428	0.0315534891527348	0.243983956281773
17_47368921_48440666	ENSG00000108813.9	DLX4	Minor_Salivary_Gland	COVID19_HGI_B2_ALL_leave_UKBB_23andme_20210107	17_47940666_C_T	0.247433	1.9e-07	2051	0.220574108615613	0.0437950884352181	0.566418990276997	0.112405939306746	0.0568058733654255	0.779946819848785
17_47368921_48440666	ENSG00000108813.9	DLX4	Lung	COVID19_HGI_B2_ALL_leave_UKBB_23andme_20210107	17_47940666_C_T	0.630038	1.9e-07	2074	0.215325701127998	0.0516952381077049	0.55297275863993	0.132710002412033	0.0472962997123342	0.774627722057699
17_47368921_48440666	ENSG00000108813.9	DLX4	Brain_Amygdala	COVID19_HGI_A2_ALL_leave_UKBB_23andme_20210107	17_47940666_C_T	0.430659	3.088e-08	2239	0.0401669340612186	0.00897953170998167	0.719764973707394	0.16083703592954	0.0702515245918652	0.949676712230707
17_47368921_48440666	ENSG00000108813.9	DLX4	Esophagus_Muscularis	COVID19_HGI_B1_ALL_eur_leave_23andme_20210107	17_47731331_A_G	0.0300241	0.0004004	2464	0.76042893781566	0.160269353223077	0.0599407799509274	0.0126264907807069	0.00673443822962775	0.14445593851759
17_47368921_48440666	ENSG00000108813.9	DLX4	Brain_Frontal_Cortex_BA9	COVID19_HGI_A2_ALL_eur_leave_ukbb_23andme_20210107	17_47940666_C_T	0.463922	2.925e-09	2681	0.00283465178324534	0.000771680931943294	0.728806563933103	0.198334703877087	0.0692523994746206	0.666389002197603
17_47368921_48440666	ENSG00000108813.9	DLX4	Artery_Tibial	COVID19_HGI_B2_ALL_leave_UKBB_23andme_20210107	17_47940666_C_T	0.591223	1.9e-07	2074	0.20469076266002	0.062809933203167	0.525661428725308	0.161255097314424	0.0455827780970813	0.753772394751797
17_47368921_48440666	ENSG00000108813.9	DLX4	Brain_Amygdala	COVID19_HGI_B1_ALL_leave_UKBB_23andme_20210107	17_47855275_A_T	0.0608119	0.0007298	2135	0.781420703652928	0.166980783091933	0.0393161589683521	0.0083975345206898	0.00388481976609645	0.0882133245809201
17_47368921_48440666	ENSG00000108813.9	DLX4	Lung	COVID19_HGI_A2_ALL_eur_leave_23andme_20210107	17_47940666_C_T	0.630038	8.525e-10	2674	0.00125868665773705	0.000379283990812552	0.719996120168032	0.216897216098133	0.061468693085286	0.791478014110854
17_47368921_48440666	ENSG00000108813.9	DLX4	Brain_Cerebellum	COVID19_HGI_C2_ALL_leave_23andme_20210107	17_48128226_A_G	0.715652	8.324e-05	2455	0.788001212691066	0.18707296765723	0.0187518474788849	0.00444999983269168	0.00172397234012718	0.104670703941339
17_47368921_48440666	ENSG00000108813.9	DLX4	Skin_Not_Sun_Exposed_Suprapubic	COVID19_HGI_B1_ALL_eur_leave_ukbb_23andme_20210107	17_47855275_A_T	0.895664	0.001111	2470	0.737502587187877	0.188877596027182	0.0543053199839687	0.0139024147761418	0.00541208202482986	0.0297141030186555
17_47368921_48440666	ENSG00000108813.9	DLX4	Cells_Transformed_fibroblasts	COVID19_HGI_B2_ALL_eur_leave_ukbb_23andme_20210107	17_47903146_G_A	0.843152	3.427e-07	2452	0.119927264821468	0.0596615486067931	0.519657771720815	0.258477648394018	0.0422757664569052	0.217125009176046
17_47368921_48440666	ENSG00000108813.9	DLX4	Esophagus_Mucosa	COVID19_HGI_A2_ALL_leave_UKBB_23andme_20210107	17_47940666_C_T	0.451975	3.088e-08	2243	0.0363977408284872	0.0132996475400992	0.65222944374276	0.238263270590833	0.0598098972978204	0.939140473403212
17_47368921_48440666	ENSG00000108813.9	DLX4	Artery_Aorta	COVID19_HGI_B1_ALL_eur_leave_ukbb_23andme_20210107	17_47855275_A_T	0.774647	0.001111	2470	0.737152620303342	0.189276624994248	0.0542795504965409	0.0139318496320297	0.00535935457383854	0.0309383513489915
17_47368921_48440666	ENSG00000108813.9	DLX4	Adrenal_Gland	COVID19_HGI_A2_ALL_leave_UKBB_23andme_20210107	17_47940666_C_T	0.72878	3.088e-08	2243	0.0345569546031309	0.015159608269892	0.619243468556251	0.271593206511719	0.0594467620590074	0.949663903273493
17_47368921_48440666	ENSG00000108813.9	DLX4	Artery_Tibial	COVID19_HGI_B1_ALL_leave_UKBB_23andme_20210107	17_47594519_G_A	0.00803866	0.003057	2141	0.730441738931484	0.217123356491232	0.0368843791443144	0.0109592676992089	0.00459125773376113	0.07564373075341
17_47368921_48440666	ENSG00000108813.9	DLX4	Artery_Coronary	COVID19_HGI_B2_ALL_leave_23andme_20210107	17_47940666_C_T	0.901268	9.466e-07	2282	0.357673299153628	0.0822905709784819	0.422835295372876	0.0972425561515181	0.0399582783434956	0.3106475113232
17_47368921_48440666	ENSG00000108813.9	DLX4	Uterus	COVID19_HGI_C2_ALL_leave_UKBB_23andme_20210107	17_47940666_C_T	0.840257	0.0007466	2346	0.806863073320013	0.180535141459056	0.00955683154624595	0.00213742795169895	0.000907525722986838	0.0513945335285709
17_47368921_48440666	ENSG00000108813.9	DLX4	Vagina	COVID19_HGI_B2_ALL_eur_leave_23andme_20210107	17_47907383_G_C	0.0995281	1.64e-06	2444	0.428713473598093	0.104038360073257	0.345753233092589	0.0838682955603797	0.0376266376756808	0.244691228755803
17_47368921_48440666	ENSG00000108813.9	DLX4	Minor_Salivary_Gland	COVID19_HGI_A2_ALL_eur_leave_ukbb_23andme_20210107	17_47940666_C_T	0.247433	2.925e-09	2645	0.00285817007609585	0.000734341375075397	0.734850822295694	0.188730271024721	0.0728263952284142	0.673243861580335
17_47368921_48440666	ENSG00000108813.9	DLX4	Brain_Hypothalamus	COVID19_HGI_C2_ALL_eur_leave_23andme_20210107	17_47903146_G_A	0.425871	2.326e-05	2563	0.727004814990441	0.178174664045674	0.0706897564292448	0.0173178641079599	0.00681290042668069	0.135939221555703
17_47368921_48440666	ENSG00000108813.9	DLX4	Colon_Sigmoid	COVID19_HGI_B1_ALL_leave_23andme_20210107	17_48248998_C_T	0.55711	0.0003509	2355	0.77226850264546	0.162881949199059	0.0499470378135602	0.0105301384205338	0.00437237192138725	0.0582299062910337
17_47368921_48440666	ENSG00000108813.9	DLX4	Ovary	COVID19_HGI_B1_ALL_eur_leave_23andme_20210107	17_47731331_A_G	0.144587	0.0004004	2455	0.741709085738339	0.179837299289741	0.0583344368489854	0.0141379841156079	0.00598119400732684	0.0710035079570923
17_47368921_48440666	ENSG00000108813.9	DLX4	Prostate	COVID19_HGI_B1_ALL_eur_leave_23andme_20210107	17_47731331_A_G	0.332112	0.0004004	2461	0.726878417148371	0.194513677535945	0.0572164950065877	0.0153051275280654	0.00608628278103153	0.0556846435860924
17_47368921_48440666	ENSG00000108813.9	DLX4	Colon_Sigmoid	COVID19_HGI_C2_ALL_eur_leave_ukbb_23andme_20210107	17_47940666_C_T	0.374838	4.413e-05	2567	0.770497896340559	0.178183435059531	0.0382182499396696	0.00883399139089879	0.00426642726934188	0.15269874518194
17_47368921_48440666	ENSG00000108813.9	DLX4	Esophagus_Mucosa	COVID19_HGI_A2_ALL_eur_leave_ukbb_23andme_20210107	17_47940666_C_T	0.451975	2.925e-09	2685	0.00256144488355583	0.00104773896017926	0.658563488481387	0.269311719376749	0.0685156082981289	0.570736023300736
17_47368921_48440666	ENSG00000108813.9	DLX4	Minor_Salivary_Gland	COVID19_HGI_C2_ALL_eur_leave_23andme_20210107	17_47903146_G_A	0.455532	2.326e-05	2531	0.726654571007972	0.178595816928513	0.070567213393625	0.0173370338692087	0.00684536480068151	0.131006075305997
17_47368921_48440666	ENSG00000108813.9	DLX4	Ovary	COVID19_HGI_A2_ALL_leave_23andme_20210107	17_47940666_C_T	0.613319	8.597e-09	2235	0.015361110967539	0.0033895732837526	0.744536846345563	0.16421654596131	0.0724959234418354	0.972798066207045
17_47368921_48440666	ENSG00000108813.9	DLX4	Brain_Cerebellar_Hemisphere	COVID19_HGI_C2_ALL_leave_23andme_20210107	17_48128226_A_G	0.594975	8.324e-05	2457	0.780293287770769	0.194691808738877	0.0185728316814916	0.0046323172463282	0.00180975456253419	0.109571548468456
17_47368921_48440666	ENSG00000108813.9	DLX4	Heart_Atrial_Appendage	COVID19_HGI_C2_ALL_leave_UKBB_23andme_20210107	17_47940666_C_T	0.477991	0.0007466	2355	0.811047086346902	0.176287959668576	0.00965271538333807	0.00209718446293752	0.000915054138246068	0.0495018888278395
17_47368921_48440666	ENSG00000108813.9	DLX4	Brain_Spinal_cord_cervical_c-1	COVID19_HGI_A2_ALL_leave_UKBB_23andme_20210107	17_47940666_C_T	0.868665	3.088e-08	2241	0.0400976044088052	0.00915618401100831	0.718528165282407	0.164005831494731	0.068212214803049	0.946760656118937
17_47368921_48440666	ENSG00000108813.9	DLX4	Cells_Transformed_fibroblasts	COVID19_HGI_C2_ALL_eur_leave_23andme_20210107	17_47903146_G_A	0.843152	2.326e-05	2567	0.585210345734674	0.32143260942364	0.0569434867215611	0.0312716351538531	0.00514192296627172	0.115780087722258
17_47368921_48440666	ENSG00000108813.9	DLX4	Breast_Mammary_Tissue	COVID19_HGI_C2_ALL_leave_23andme_20210107	17_48128226_A_G	0.472792	8.324e-05	2458	0.756680191342658	0.218310129028442	0.0180129258685856	0.00519511538885107	0.0018016383714635	0.0943991294239997
17_47368921_48440666	ENSG00000108813.9	DLX4	Brain_Cerebellar_Hemisphere	COVID19_HGI_B2_ALL_leave_23andme_20210107	17_47940666_C_T	0.745638	9.466e-07	2281	0.355229211793296	0.0820634374213883	0.419944137168426	0.0969677898245208	0.0457954237923695	0.271567285462956
17_47368921_48440666	ENSG00000108813.9	DLX4	Uterus	COVID19_HGI_A2_ALL_leave_UKBB_23andme_20210107	17_47940666_C_T	0.840257	3.088e-08	2240	0.0405855864761347	0.00863218930165977	0.727272451978665	0.154615416614071	0.0688943556294689	0.949080089794173
17_47368921_48440666	ENSG00000108813.9	DLX4	Thyroid	COVID19_HGI_B2_ALL_leave_23andme_20210107	17_47940666_C_T	0.510567	9.466e-07	2282	0.142144651394734	0.309426819161167	0.168040991039566	0.365784523690869	0.0146030147136647	0.322094623726955
17_47368921_48440666	ENSG00000108813.9	DLX4	Pancreas	COVID19_HGI_B1_ALL_eur_leave_23andme_20210107	17_47731331_A_G	0.127216	0.0004004	2464	0.748437124892929	0.173302108450979	0.0589955257872985	0.0136549212976647	0.00561031957112873	0.083176037307218
17_47368921_48440666	ENSG00000108813.9	DLX4	Whole_Blood	COVID19_HGI_C2_ALL_eur_leave_ukbb_23andme_20210107	17_47940666_C_T	0.570732	4.413e-05	2568	0.771495004856176	0.178005043798718	0.0382702521339562	0.00882659302394047	0.00340310618720911	0.175941358464283
17_47368921_48440666	ENSG00000108813.9	DLX4	Heart_Atrial_Appendage	COVID19_HGI_B2_ALL_leave_UKBB_23andme_20210107	17_47940666_C_T	0.477991	1.9e-07	2074	0.221933873062646	0.0426221912275772	0.569943046186314	0.109400925086101	0.0560999644373624	0.713285340690237
17_47368921_48440666	ENSG00000108813.9	DLX4	Vagina	COVID19_HGI_A2_ALL_eur_leave_ukbb_23andme_20210107	17_47940666_C_T	0.032841	2.925e-09	2678	0.00281694708811076	0.000746686340715628	0.724254543890004	0.191897398581152	0.0802844241000176	0.664957226936657
17_47368921_48440666	ENSG00000108813.9	DLX4	Brain_Spinal_cord_cervical_c-1	COVID19_HGI_C2_ALL_eur_leave_23andme_20210107	17_47903146_G_A	0.166352	2.326e-05	2553	0.718298684144611	0.186607734251525	0.0698005552094795	0.018126408933566	0.0071666174608183	0.141272565405423
17_47368921_48440666	ENSG00000108813.9	DLX4	Testis	COVID19_HGI_A2_ALL_eur_leave_23andme_20210107	17_47940666_C_T	0.471635	8.525e-10	2674	0.00130230486615988	0.000325910042047058	0.744946683233173	0.186360561712411	0.0670645401462096	0.800148767621394
17_47368921_48440666	ENSG00000108813.9	DLX4	Minor_Salivary_Gland	COVID19_HGI_B2_ALL_leave_23andme_20210107	17_47940666_C_T	0.247433	9.466e-07	2254	0.360753502530423	0.0787606004980404	0.426422463123676	0.0930566042147445	0.0410068296331159	0.333385516411994
17_47368921_48440666	ENSG00000108813.9	DLX4	Testis	COVID19_HGI_C2_ALL_eur_leave_ukbb_23andme_20210107	17_47940666_C_T	0.471635	4.413e-05	2568	0.76578098600585	0.183760211390486	0.0379868064334349	0.00911212315388158	0.00335987301634744	0.188099691656986
17_47368921_48440666	ENSG00000108813.9	DLX4	Nerve_Tibial	COVID19_HGI_B2_ALL_eur_leave_ukbb_23andme_20210107	17_47903146_G_A	0.801468	3.427e-07	2452	0.145722290797514	0.0325773926002606	0.631430401073679	0.141112197644697	0.0491577178838493	0.223175307593768
17_47368921_48440666	ENSG00000108813.9	DLX4	Skin_Not_Sun_Exposed_Suprapubic	COVID19_HGI_A2_ALL_eur_leave_23andme_20210107	17_47940666_C_T	0.00987114	8.525e-10	2674	0.00109520613730376	0.000303769252637625	0.626481709959987	0.173564058322693	0.198555256327378	0.614779201699071
17_47368921_48440666	ENSG00000108813.9	DLX4	Brain_Frontal_Cortex_BA9	COVID19_HGI_B2_ALL_eur_leave_ukbb_23andme_20210107	17_47903146_G_A	0.650324	3.427e-07	2449	0.141741864961378	0.0350971830339027	0.614180242046405	0.152022290550422	0.0569584194078921	0.226445556582893
17_47368921_48440666	ENSG00000108813.9	DLX4	Colon_Sigmoid	COVID19_HGI_C2_ALL_leave_UKBB_23andme_20210107	17_47940666_C_T	0.374838	0.0007466	2355	0.815643390508059	0.171712358839607	0.00970741851541236	0.00204274870325825	0.000894083433662864	0.0525127319763919
17_47368921_48440666	ENSG00000108813.9	DLX4	Minor_Salivary_Gland	COVID19_HGI_A2_ALL_leave_23andme_20210107	17_47940666_C_T	0.247433	8.597e-09	2207	0.0154000534499419	0.00328143403543805	0.746416374725077	0.158970015646329	0.0759321221432136	0.974236699089429
17_47368921_48440666	ENSG00000108813.9	DLX4	Pituitary	COVID19_HGI_B2_ALL_leave_UKBB_23andme_20210107	17_47940666_C_T	0.73206	1.9e-07	2074	0.218799979967883	0.0466647307693821	0.561894970639291	0.11978571910328	0.0528545995201638	0.765468125902897
17_47368921_48440666	ENSG00000108813.9	DLX4	Thyroid	COVID19_HGI_C2_ALL_eur_leave_23andme_20210107	17_47903146_G_A	0.810636	2.326e-05	2567	0.28015301344905	0.628030861427545	0.0272600946268542	0.0611066579231786	0.00344937257337243	0.0820467696367178
17_47368921_48440666	ENSG00000108813.9	DLX4	Pituitary	COVID19_HGI_B1_ALL_eur_leave_23andme_20210107	17_47731331_A_G	0.0460218	0.0004004	2464	0.734577692880433	0.186300620691821	0.057903056625233	0.0146785987824593	0.00654003102005367	0.0952273940181005
17_47368921_48440666	ENSG00000108813.9	DLX4	Brain_Hippocampus	COVID19_HGI_A2_ALL_leave_23andme_20210107	17_47940666_C_T	0.68881	8.597e-09	2234	0.0148027969673702	0.00403125731077922	0.717474958257517	0.195322149396573	0.0683688380677605	0.972057062108222
17_47368921_48440666	ENSG00000108813.9	DLX4	Breast_Mammary_Tissue	COVID19_HGI_A2_ALL_eur_leave_ukbb_23andme_20210107	17_47940666_C_T	0.844254	2.925e-09	2685	0.00276664693002716	0.000859715757042766	0.711322217133036	0.220974217118745	0.0640772030611487	0.639266913941806
17_47368921_48440666	ENSG00000108813.9	DLX4	Brain_Cortex	COVID19_HGI_B2_ALL_eur_leave_ukbb_23andme_20210107	17_47903146_G_A	0.451645	3.427e-07	2439	0.14639600009283	0.0328063799790307	0.621501028420102	0.139214207096034	0.0600823844120023	0.231622342053822
17_47368921_48440666	ENSG00000108813.9	DLX4	Colon_Sigmoid	COVID19_HGI_B2_ALL_eur_leave_23andme_20210107	17_47907383_G_C	0.0606258	1.64e-06	2449	0.431721886043342	0.0951694211155405	0.348226735849654	0.0767154582771646	0.0481664987142989	0.260388479410149
17_47368921_48440666	ENSG00000108813.9	DLX4	Adrenal_Gland	COVID19_HGI_B1_ALL_eur_leave_ukbb_23andme_20210107	17_48438055_G_T	2.17851e-05	0.5194	2466	0.633427952312853	0.292039832793296	0.0465971539154995	0.021477003460778	0.00645805751757451	0.0291189303768047
17_47368921_48440666	ENSG00000108813.9	DLX4	Brain_Caudate_basal_ganglia	COVID19_HGI_B2_ALL_leave_UKBB_23andme_20210107	17_47940666_C_T	0.437201	1.9e-07	2074	0.222482766605041	0.0422779362024555	0.571352646502246	0.108517582925446	0.0553690677648111	0.764965236290784
17_47368921_48440666	ENSG00000108813.9	DLX4	Whole_Blood	COVID19_HGI_B2_ALL_eur_leave_ukbb_23andme_20210107	17_47903146_G_A	0.47906	3.427e-07	2452	0.145501967281318	0.0320695514651485	0.630475715517776	0.138907779971547	0.0530449857642106	0.229186332525851
17_47368921_48440666	ENSG00000108813.9	DLX4	Brain_Nucleus_accumbens_basal_ganglia	COVID19_HGI_B2_ALL_eur_leave_23andme_20210107	17_47907383_G_C	0.898258	1.64e-06	2447	0.423025350224217	0.113965535427228	0.341201691684282	0.0918918414976107	0.029915581166663	0.240967113575672
17_47368921_48440666	ENSG00000108813.9	DLX4	Lung	COVID19_HGI_B2_ALL_eur_leave_ukbb_23andme_20210107	17_47903146_G_A	0.646913	3.427e-07	2452	0.139315260278217	0.0388382591381045	0.603668046883731	0.168240427251762	0.0499380064481863	0.219379617384005
17_47368921_48440666	ENSG00000108813.9	DLX4	Adipose_Visceral_Omentum	COVID19_HGI_B1_ALL_eur_leave_23andme_20210107	17_48046775_G_A	4.56996e-06	0.9562	2464	0.526742928071379	0.394002196609274	0.0415204897816337	0.0310505231857886	0.00668386235192473	0.0662454119966151
17_47368921_48440666	ENSG00000108813.9	DLX4	Adipose_Subcutaneous	COVID19_HGI_B2_ALL_eur_leave_23andme_20210107	17_47907383_G_C	0.356996	1.64e-06	2449	0.323807264376713	0.21704820213103	0.261182836366532	0.175048097144507	0.022913599981219	0.245275824254109
17_47368921_48440666	ENSG00000108813.9	DLX4	Brain_Cerebellum	COVID19_HGI_B2_ALL_eur_leave_23andme_20210107	17_47907383_G_C	0.130334	1.64e-06	2446	0.430268451918869	0.101739223791472	0.347048247133291	0.082022449881761	0.0389216272746076	0.252382334807607
17_47368921_48440666	ENSG00000108813.9	DLX4	Small_Intestine_Terminal_Ileum	COVID19_HGI_B2_ALL_eur_leave_ukbb_23andme_20210107	17_47903146_G_A	0.635585	3.427e-07	2432	0.14108501284401	0.0360458994692151	0.611265999725593	0.156117252366012	0.05548583559517	0.229568093849587
17_47368921_48440666	ENSG00000108813.9	DLX4	Uterus	COVID19_HGI_B2_ALL_eur_leave_23andme_20210107	17_47907383_G_C	0.393693	1.64e-06	2428	0.434256395684596	0.100681311991803	0.350162113790836	0.0811505031684106	0.0337496753643541	0.244891893061279
17_47368921_48440666	ENSG00000108813.9	DLX4	Adipose_Subcutaneous	COVID19_HGI_C2_ALL_eur_leave_ukbb_23andme_20210107	17_47940666_C_T	0.481018	4.413e-05	2568	0.562867760451391	0.387144958537	0.0279212321207002	0.0192015828503268	0.00286446604058165	0.149069440011619
17_47368921_48440666	ENSG00000108813.9	DLX4	Nerve_Tibial	COVID19_HGI_B1_ALL_eur_leave_23andme_20210107	17_47731331_A_G	0.995352	0.0004004	2464	0.753553143406478	0.168609616406901	0.05939879573758	0.0132854931723277	0.00515295127671309	0.0447204357881955
17_47368921_48440666	ENSG00000108813.9	DLX4	Cells_EBV-transformed_lymphocytes	COVID19_HGI_B1_ALL_eur_leave_ukbb_23andme_20210107	17_47855275_A_T	0.860351	0.001111	2463	0.726927632523939	0.199437890085262	0.0533431851107409	0.0146294294625399	0.00566186281751844	0.0322621171432853
17_47368921_48440666	ENSG00000108813.9	DLX4	Breast_Mammary_Tissue	COVID19_HGI_B1_ALL_leave_UKBB_23andme_20210107	17_48242918_G_T	0.00588084	0.003687	2141	0.754347913702884	0.193161736141619	0.0380915451195891	0.00974924364087966	0.00464956139502846	0.0756500181907907
17_47368921_48440666	ENSG00000108813.9	DLX4	Artery_Tibial	COVID19_HGI_B1_ALL_leave_23andme_20210107	17_47479351_G_A	0.012654	0.002049	2355	0.697723958441858	0.236958013554324	0.0451258141648195	0.0153205635094382	0.00487165032955991	0.0417403220206383
17_47368921_48440666	ENSG00000108813.9	DLX4	Nerve_Tibial	COVID19_HGI_B2_ALL_leave_23andme_20210107	17_47940666_C_T	0.546054	9.466e-07	2282	0.366794681585459	0.0757565940678496	0.433618438660057	0.0895238515410842	0.0343064341455507	0.342729987970616
17_47368921_48440666	ENSG00000108813.9	DLX4	Breast_Mammary_Tissue	COVID19_HGI_B2_ALL_leave_UKBB_23andme_20210107	17_47940666_C_T	0.844254	1.9e-07	2074	0.213521617575306	0.05296830435695	0.548339735021647	0.135977436647362	0.0491929063987356	0.752492118565408
17_47368921_48440666	ENSG00000108813.9	DLX4	Artery_Coronary	COVID19_HGI_C2_ALL_eur_leave_ukbb_23andme_20210107	17_47940666_C_T	0.901268	4.413e-05	2567	0.754649133768117	0.194684042122534	0.0374274016470734	0.00965191663874865	0.00358750582352683	0.176058963193388
17_47368921_48440666	ENSG00000108813.9	DLX4	Minor_Salivary_Gland	COVID19_HGI_B1_ALL_leave_23andme_20210107	17_48248998_C_T	0.376747	0.0003509	2325	0.763666063677091	0.172467570106678	0.0483044338559445	0.010904493469819	0.00465743889046712	0.0687051069231438
17_47368921_48440666	ENSG00000108813.9	DLX4	Ovary	COVID19_HGI_B2_ALL_leave_UKBB_23andme_20210107	17_47940666_C_T	0.613319	1.9e-07	2070	0.219980551063215	0.0450341245018464	0.56492266640955	0.115595746573521	0.0544669114518679	0.77535590733911
17_47368921_48440666	ENSG00000108813.9	DLX4	Stomach	COVID19_HGI_B2_ALL_leave_UKBB_23andme_20210107	17_47940666_C_T	0.919434	1.9e-07	2074	0.223878562853808	0.0424002207340064	0.574937157306746	0.108837040941941	0.0499470181634989	0.771585422944213
17_47368921_48440666	ENSG00000108813.9	DLX4	Brain_Amygdala	COVID19_HGI_B1_ALL_eur_leave_ukbb_23andme_20210107	17_47855275_A_T	0.0608119	0.001111	2460	0.743734118073124	0.182978308222064	0.0545196441951427	0.0134079176868551	0.00536001182281386	0.0422632004729785
17_47368921_48440666	ENSG00000108813.9	DLX4	Whole_Blood	COVID19_HGI_C2_ALL_leave_23andme_20210107	17_48128226_A_G	0.101413	8.324e-05	2458	0.79982605566225	0.174979678715347	0.019040021944863	0.00416343603618248	0.00199080764135805	0.162192661816472
17_47368921_48440666	ENSG00000108813.9	DLX4	Esophagus_Muscularis	COVID19_HGI_B2_ALL_leave_23andme_20210107	17_47940666_C_T	0.621637	9.466e-07	2282	0.37012517901882	0.0713342797193165	0.437555696121842	0.0842934817490648	0.0366913633909564	0.322731215597538
17_47368921_48440666	ENSG00000108813.9	DLX4	Colon_Transverse	COVID19_HGI_A2_ALL_leave_UKBB_23andme_20210107	17_47940666_C_T	0.763135	3.088e-08	2243	0.0407637357672686	0.00866199117471655	0.730465905278208	0.155153626329613	0.0649547414501946	0.948762483595315
17_47368921_48440666	ENSG00000108813.9	DLX4	Brain_Caudate_basal_ganglia	COVID19_HGI_B1_ALL_leave_23andme_20210107	17_48248998_C_T	0.346284	0.0003509	2355	0.768424972917378	0.166406160903386	0.0496984546795745	0.0107577291141907	0.00471268238547041	0.0666535266352458
17_47368921_48440666	ENSG00000108813.9	DLX4	Esophagus_Gastroesophageal_Junction	COVID19_HGI_B2_ALL_leave_UKBB_23andme_20210107	17_47940666_C_T	0.0188796	1.9e-07	2073	0.211294711758847	0.0460437230595603	0.542620075669332	0.118161725495689	0.0818797640165714	0.764753122105891
17_47368921_48440666	ENSG00000108813.9	DLX4	Brain_Cortex	COVID19_HGI_B1_ALL_leave_UKBB_23andme_20210107	17_47855275_A_T	0.940977	0.0007298	2133	0.794134373643786	0.155387467844063	0.0391888798947546	0.00766442354654953	0.00362485507084725	0.0733829164282273
17_47368921_48440666	ENSG00000108813.9	DLX4	Breast_Mammary_Tissue	COVID19_HGI_B2_ALL_leave_23andme_20210107	17_47940666_C_T	0.844254	9.466e-07	2282	0.347802625018175	0.09312903135534	0.411166352168365	0.110057713803161	0.0378442776549597	0.300596478241028
17_47368921_48440666	ENSG00000108813.9	DLX4	Minor_Salivary_Gland	COVID19_HGI_C2_ALL_leave_UKBB_23andme_20210107	17_47940666_C_T	0.247433	0.0007466	2325	0.805823205454463	0.181656224578683	0.00948079796536267	0.0021363469702459	0.000903425031245178	0.0554972610038645
17_47368921_48440666	ENSG00000108813.9	DLX4	Artery_Aorta	COVID19_HGI_B1_ALL_eur_leave_23andme_20210107	17_47731331_A_G	0.94315	0.0004004	2464	0.733883324553241	0.187870885726301	0.0578483230702152	0.0148033207447531	0.00559414590548917	0.0437103876626513
17_47368921_48440666	ENSG00000108813.9	DLX4	Stomach	COVID19_HGI_B1_ALL_leave_23andme_20210107	17_47731331_A_G	0.054518	0.0007123	2355	0.767899317904018	0.166902524880171	0.0496644575519703	0.0107898006056213	0.00474389905821943	0.0817754984799404
17_47368921_48440666	ENSG00000108813.9	DLX4	Brain_Nucleus_accumbens_basal_ganglia	COVID19_HGI_A2_ALL_leave_UKBB_23andme_20210107	17_47940666_C_T	0.571472	3.088e-08	2242	0.039534956709623	0.00981088557171532	0.708446201567087	0.17573958266993	0.0664683734816446	0.949758386179618
17_47368921_48440666	ENSG00000108813.9	DLX4	Artery_Tibial	COVID19_HGI_A2_ALL_leave_23andme_20210107	17_47940666_C_T	0.591223	8.597e-09	2235	0.0142522877358107	0.00477173322259003	0.690793353843605	0.231221915566645	0.0589607096313486	0.970350756496823
17_47368921_48440666	ENSG00000108813.9	DLX4	Brain_Hippocampus	COVID19_HGI_B1_ALL_eur_leave_ukbb_23andme_20210107	17_47855275_A_T	0.777247	0.001111	2462	0.716996399287149	0.20937404346391	0.0526379929785395	0.0153654823932827	0.00562608187711865	0.03055861961192
17_47368921_48440666	ENSG00000108813.9	DLX4	Esophagus_Muscularis	COVID19_HGI_B1_ALL_eur_leave_ukbb_23andme_20210107	17_47855275_A_T	0.127319	0.001111	2470	0.764499083551683	0.161537940501582	0.0562931819914399	0.0118889157654369	0.00578087818985806	0.0396539840714565
17_47368921_48440666	ENSG00000108813.9	DLX4	Adipose_Visceral_Omentum	COVID19_HGI_B2_ALL_leave_UKBB_23andme_20210107	17_47940666_C_T	0.40238	1.9e-07	2074	0.158447496262604	0.110318897822693	0.406905207548071	0.28326624830829	0.0410621500583413	0.710847112859348
17_47368921_48440666	ENSG00000108813.9	DLX4	Brain_Cerebellum	COVID19_HGI_A2_ALL_eur_leave_ukbb_23andme_20210107	17_47940666_C_T	0.349224	2.925e-09	2682	0.00284303089604131	0.000740546659615132	0.730960528784589	0.190323916677631	0.0751319769821237	0.624086600932161
17_47368921_48440666	ENSG00000108813.9	DLX4	Brain_Hypothalamus	COVID19_HGI_B1_ALL_eur_leave_23andme_20210107	17_47731331_A_G	0.135517	0.0004004	2460	0.746128516456863	0.17550371866553	0.0587370544735803	0.0138102598307775	0.0058204505732485	0.0729257701245696
17_47368921_48440666	ENSG00000108813.9	DLX4	Ovary	COVID19_HGI_A2_ALL_leave_UKBB_23andme_20210107	17_47940666_C_T	0.613319	3.088e-08	2243	0.0402389399120317	0.00890995674529747	0.721061824119638	0.159591803502348	0.0701974757206849	0.950021525187692
17_47368921_48440666	ENSG00000108813.9	DLX4	Brain_Hypothalamus	COVID19_HGI_A2_ALL_leave_UKBB_23andme_20210107	17_47940666_C_T	0.516093	3.088e-08	2242	0.0405272342559027	0.00862469860842137	0.726227463892781	0.154480080142925	0.0701405230999701	0.949487103365259
17_47368921_48440666	ENSG00000108813.9	DLX4	Colon_Sigmoid	COVID19_HGI_B1_ALL_eur_leave_ukbb_23andme_20210107	17_47855275_A_T	0.374841	0.001111	2469	0.757167278425528	0.169480122903014	0.0557174844039834	0.0124663238026513	0.00516879046482323	0.0370006517608463
17_47368921_48440666	ENSG00000108813.9	DLX4	Cells_Transformed_fibroblasts	COVID19_HGI_A2_ALL_eur_leave_ukbb_23andme_20210107	17_47940666_C_T	0.842333	2.925e-09	2685	0.00234533429574922	0.00133540749992136	0.603000105674528	0.343291586902984	0.0500275656268178	0.670639386777908
17_47368921_48440666	ENSG00000108813.9	DLX4	Cells_EBV-transformed_lymphocytes	COVID19_HGI_B1_ALL_leave_23andme_20210107	17_48248998_C_T	0.490354	0.0003509	2350	0.739713455676678	0.195159680231472	0.0477403003433818	0.0125905971246723	0.00479596662379595	0.0591074825096099
17_47368921_48440666	ENSG00000108813.9	DLX4	Whole_Blood	COVID19_HGI_A2_ALL_eur_leave_23andme_20210107	17_47940666_C_T	0.570732	8.525e-10	2674	0.00131580801119094	0.000316508915002636	0.752670775621588	0.180985265649764	0.0647116418024533	0.787889096557085
17_47368921_48440666	ENSG00000108813.9	DLX4	Spleen	COVID19_HGI_B2_ALL_leave_23andme_20210107	17_47940666_C_T	0.799218	9.466e-07	2282	0.345375907675527	0.0947381746547601	0.4082975281695	0.11195822978125	0.0396301597189626	0.303914938936974
17_47368921_48440666	ENSG00000108813.9	DLX4	Whole_Blood	COVID19_HGI_B1_ALL_eur_leave_ukbb_23andme_20210107	17_47855275_A_T	0.844149	0.001111	2470	0.757498085933115	0.169436521684972	0.0557776700156338	0.0124714851166995	0.00481623724957895	0.0352052133274407
17_47368921_48440666	ENSG00000108813.9	DLX4	Colon_Sigmoid	COVID19_HGI_C2_ALL_eur_leave_23andme_20210107	17_47903146_G_A	0.0606258	2.326e-05	2566	0.73369889086969	0.169600726966527	0.0713897244619557	0.0164935237000368	0.00881713400179035	0.163291011134701
17_47368921_48440666	ENSG00000108813.9	DLX4	Brain_Caudate_basal_ganglia	COVID19_HGI_A2_ALL_eur_leave_ukbb_23andme_20210107	17_47940666_C_T	0.437201	2.925e-09	2684	0.00288040488900929	0.00071557198601648	0.740570057904731	0.183906091724123	0.0719278734961203	0.651085915596049
17_47368921_48440666	ENSG00000108813.9	DLX4	Spleen	COVID19_HGI_B1_ALL_leave_23andme_20210107	17_48242918_G_T	0.0679484	0.0006974	2355	0.730114952891855	0.204237443568208	0.0472207257390592	0.0132039851507981	0.00522289265008047	0.0593748492500036
17_47368921_48440666	ENSG00000108813.9	DLX4	Adipose_Visceral_Omentum	COVID19_HGI_B1_ALL_leave_23andme_20210107	17_48046775_G_A	4.56996e-06	0.9857	2355	0.537915698870193	0.396125941597438	0.0347900965272329	0.0256141848029297	0.00555407820220609	0.0734099528173734
17_47368921_48440666	ENSG00000108813.9	DLX4	Cells_Transformed_fibroblasts	COVID19_HGI_B1_ALL_eur_leave_23andme_20210107	17_48386599_G_T	0.00726539	0.002687	2464	0.618068698358973	0.302381161786542	0.0487192398928303	0.023828180002067	0.0070027199595882	0.0500183595485829
17_47368921_48440666	ENSG00000108813.9	DLX4	Brain_Spinal_cord_cervical_c-1	COVID19_HGI_B2_ALL_leave_UKBB_23andme_20210107	17_47940666_C_T	0.868665	1.9e-07	2071	0.218692120262557	0.0463127705767816	0.561610085030899	0.118878535041701	0.0545064890880624	0.748531370544897
17_47368921_48440666	ENSG00000108813.9	DLX4	Minor_Salivary_Gland	COVID19_HGI_B1_ALL_leave_UKBB_23andme_20210107	17_47855275_A_T	0.455358	0.0007298	2112	0.788470169177341	0.161255036894734	0.0386291487361134	0.00789654319587677	0.00374910199593485	0.0774548523876453
17_47368921_48440666	ENSG00000108813.9	DLX4	Brain_Cortex	COVID19_HGI_A2_ALL_leave_UKBB_23andme_20210107	17_47940666_C_T	0.417399	3.088e-08	2234	0.041920582234269	0.00851282167250088	0.729809567406776	0.148130960133605	0.0716260685528498	0.977886162414718
17_47368921_48440666	ENSG00000108813.9	DLX4	Artery_Aorta	COVID19_HGI_B2_ALL_leave_UKBB_23andme_20210107	17_47940666_C_T	0.387502	1.9e-07	2074	0.217600757225999	0.0469263649380052	0.558815275534019	0.120454266788477	0.0562033355135002	0.730113673690823
17_47368921_48440666	ENSG00000108813.9	DLX4	Brain_Hippocampus	COVID19_HGI_B2_ALL_eur_leave_ukbb_23andme_20210107	17_47903146_G_A	0.430524	3.427e-07	2447	0.13698182400927	0.0398795465854779	0.593553091306103	0.172744392352898	0.0568411457462509	0.230818645483447
17_47368921_48440666	ENSG00000108813.9	DLX4	Adrenal_Gland	COVID19_HGI_C2_ALL_leave_23andme_20210107	17_48128226_A_G	0.34024	8.324e-05	2455	0.667753553147168	0.307397586032612	0.0158902086366827	0.00731334651046826	0.00164530567306911	0.105787341583365
17_47368921_48440666	ENSG00000108813.9	DLX4	Brain_Putamen_basal_ganglia	COVID19_HGI_A2_ALL_leave_23andme_20210107	17_47940666_C_T	0.705975	8.597e-09	2234	0.0154325086525285	0.00335789357951844	0.747997294280075	0.16268300407046	0.0705292994174173	0.972035199929227
17_47368921_48440666	ENSG00000108813.9	DLX4	Esophagus_Muscularis	COVID19_HGI_C2_ALL_eur_leave_ukbb_23andme_20210107	17_47940666_C_T	0.621637	4.413e-05	2568	0.778584021787414	0.171027510617473	0.0386219050463311	0.00848058742908174	0.00328597511969989	0.182816318941736
17_47368921_48440666	ENSG00000108813.9	DLX4	Spleen	COVID19_HGI_C2_ALL_leave_23andme_20210107	17_48128226_A_G	0.915403	8.324e-05	2457	0.754496694601035	0.22051142379578	0.017957439231697	0.00524650608679461	0.0017879362846937	0.0965085336503816
17_47368921_48440666	ENSG00000108813.9	DLX4	Stomach	COVID19_HGI_B1_ALL_leave_UKBB_23andme_20210107	17_47855275_A_T	0.0832088	0.0007298	2141	0.792001530777559	0.156331681090363	0.0399929018114572	0.0078903395437793	0.00378354677684147	0.0930204590932669
17_47368921_48440666	ENSG00000108813.9	DLX4	Artery_Coronary	COVID19_HGI_C2_ALL_leave_23andme_20210107	17_48128226_A_G	0.732489	8.324e-05	2458	0.781712605779803	0.193320123037844	0.0186088275860178	0.0046002666745648	0.00175817692177122	0.101885370335095
17_47368921_48440666	ENSG00000108813.9	DLX4	Esophagus_Muscularis	COVID19_HGI_A2_ALL_eur_leave_ukbb_23andme_20210107	17_47940666_C_T	0.621637	2.925e-09	2685	0.00294552543851851	0.000679491981377885	0.757312999649067	0.174637210435106	0.0644247724959303	0.662135479168342
17_47368921_48440666	ENSG00000108813.9	DLX4	Brain_Cerebellar_Hemisphere	COVID19_HGI_B1_ALL_eur_leave_ukbb_23andme_20210107	17_48386599_G_T	0.0112656	0.00248	2466	0.742231751826763	0.184237410216786	0.0543781173663182	0.0134921229334003	0.00566059765673224	0.0554095176925433
17_47368921_48440666	ENSG00000108813.9	DLX4	Cells_Transformed_fibroblasts	COVID19_HGI_B1_ALL_leave_23andme_20210107	17_48386599_G_T	0.00726539	0.004721	2355	0.627420690902083	0.305848563562055	0.0405788982279435	0.0197746053011466	0.00637724200677249	0.0292664050401829
17_47368921_48440666	ENSG00000108813.9	DLX4	Brain_Anterior_cingulate_cortex_BA24	COVID19_HGI_C2_ALL_eur_leave_ukbb_23andme_20210107	17_47940666_C_T	0.929836	4.413e-05	2561	0.759083035659504	0.19035233205261	0.0376161816737967	0.00942934603421331	0.00351910457987633	0.180826691958605
17_47368921_48440666	ENSG00000108813.9	DLX4	Lung	COVID19_HGI_A2_ALL_eur_leave_ukbb_23andme_20210107	17_47940666_C_T	0.630038	2.925e-09	2685	0.00279368135979465	0.000845124695113619	0.718272937990271	0.217225978829195	0.0608622771256255	0.666994803775857
17_47368921_48440666	ENSG00000108813.9	DLX4	Brain_Caudate_basal_ganglia	COVID19_HGI_B1_ALL_leave_UKBB_23andme_20210107	17_47855275_A_T	0.849259	0.0007298	2141	0.792526628151634	0.155741308353272	0.0400194171234948	0.00786045944748058	0.00385218692411895	0.0714062822436016
17_47368921_48440666	ENSG00000108813.9	DLX4	Esophagus_Mucosa	COVID19_HGI_B2_ALL_leave_23andme_20210107	17_47940666_C_T	0.451975	9.466e-07	2282	0.319149228975549	0.118008282477599	0.37729279434957	0.139461297522085	0.0460883966751983	0.233539961821763
17_47368921_48440666	ENSG00000108813.9	DLX4	Prostate	COVID19_HGI_B1_ALL_leave_UKBB_23andme_20210107	17_47855275_A_T	0.28012	0.0007298	2140	0.767207796123564	0.180785411398534	0.0387236099723192	0.00912069755303723	0.00416248495254558	0.0694481698431293
17_47368921_48440666	ENSG00000108813.9	DLX4	Uterus	COVID19_HGI_C2_ALL_eur_leave_23andme_20210107	17_47903146_G_A	0.393693	2.326e-05	2542	0.728051783225446	0.177239926384352	0.0707266238101976	0.0172112103060249	0.00677045627397934	0.138245561312884
17_47368921_48440666	ENSG00000108813.9	DLX4	Adipose_Subcutaneous	COVID19_HGI_A2_ALL_eur_leave_ukbb_23andme_20210107	17_47940666_C_T	0.481018	2.925e-09	2685	0.00217141638752746	0.00151829234473559	0.558284724491347	0.390314740266168	0.0477108265102214	0.648060163233053
17_47368921_48440666	ENSG00000108813.9	DLX4	Testis	COVID19_HGI_A2_ALL_leave_23andme_20210107	17_47940666_C_T	0.471635	8.597e-09	2235	0.0155833027654311	0.00322855713193642	0.75530624843087	0.156415292239825	0.0694665994319375	0.973078138129312
17_47368921_48440666	ENSG00000108813.9	DLX4	Brain_Cortex	COVID19_HGI_A2_ALL_eur_leave_23andme_20210107	17_47940666_C_T	0.417399	8.525e-10	2655	0.0013204988910273	0.000322519913494798	0.743992575090751	0.181640735226741	0.0727236708779865	0.798337238009776
17_47368921_48440666	ENSG00000108813.9	DLX4	Brain_Spinal_cord_cervical_c-1	COVID19_HGI_C2_ALL_leave_UKBB_23andme_20210107	17_47940666_C_T	0.868665	0.0007466	2347	0.796913599225114	0.190470289839384	0.00939764329471836	0.00224515706528035	0.000973310575503409	0.0473156787863793
17_47368921_48440666	ENSG00000108813.9	DLX4	Ovary	COVID19_HGI_B1_ALL_leave_UKBB_23andme_20210107	17_47855275_A_T	0.282622	0.0007298	2136	0.782178107125353	0.166078755360893	0.0394349840858181	0.00836923467814264	0.00393891874979314	0.0746785865110182
17_47368921_48440666	ENSG00000108813.9	DLX4	Skin_Not_Sun_Exposed_Suprapubic	COVID19_HGI_A2_ALL_eur_leave_ukbb_23andme_20210107	17_47940666_C_T	0.00987114	2.925e-09	2685	0.00237620162017343	0.000661251034288779	0.610936287703428	0.169795542989214	0.216230716652896	0.460457082872971
17_47368921_48440666	ENSG00000108813.9	DLX4	Heart_Atrial_Appendage	COVID19_HGI_C2_ALL_eur_leave_23andme_20210107	17_47903146_G_A	0.114893	2.326e-05	2567	0.731157182825085	0.173051399157985	0.071144742458895	0.0168308305013769	0.00781584505665744	0.157792954407411
17_47368921_48440666	ENSG00000108819.9	PPP1R9B	Uterus	COVID19_HGI_B1_ALL_leave_23andme_20210107	17_48248998_C_T	0.94522	0.0003509	2346	0.753063383912751	0.182094009753964	0.0484537112537236	0.0117116413964261	0.00467725368313577	0.0566082421420322
17_47368921_48440666	ENSG00000108819.9	PPP1R9B	Breast_Mammary_Tissue	COVID19_HGI_C2_ALL_eur_leave_23andme_20210107	17_47903146_G_A	0.25749	2.326e-05	2567	0.719988964352529	0.185190869816941	0.0700580267080018	0.0180131200985266	0.00674901902400186	0.143263638860685
17_47368921_48440666	ENSG00000108819.9	PPP1R9B	Skin_Not_Sun_Exposed_Suprapubic	COVID19_HGI_C2_ALL_leave_23andme_20210107	17_48128226_A_G	0.856523	8.324e-05	2458	0.794470897330398	0.180718373551896	0.0189125413114992	0.00430043989378334	0.00159774791242372	0.0896557978588824
17_47368921_48440666	ENSG00000108819.9	PPP1R9B	Ovary	COVID19_HGI_C2_ALL_eur_leave_23andme_20210107	17_47903146_G_A	0.4226	2.326e-05	2556	0.720974638582279	0.184174884280476	0.0701196130113776	0.01790541573329	0.00682544839257791	0.135995972590618
17_47368921_48440666	ENSG00000108819.9	PPP1R9B	Prostate	COVID19_HGI_C2_ALL_eur_leave_ukbb_23andme_20210107	17_47940666_C_T	0.0723644	4.413e-05	2565	0.762767556545066	0.185504993820501	0.037828997941545	0.00919530538731309	0.00470314630557434	0.189611150303208
17_47368921_48440666	ENSG00000108819.9	PPP1R9B	Artery_Tibial	COVID19_HGI_B1_ALL_eur_leave_23andme_20210107	17_47731331_A_G	0.685132	0.0004004	2464	0.692665031114151	0.228884110362623	0.0545992927741269	0.0180359650460451	0.00581560070305378	0.0374626838004652
17_47368921_48440666	ENSG00000108819.9	PPP1R9B	Brain_Cortex	COVID19_HGI_A2_ALL_eur_leave_ukbb_23andme_20210107	17_47940666_C_T	0.616547	2.925e-09	2666	0.00295914558158912	0.000772393816917036	0.734321748152992	0.191601731387852	0.0703449810606496	0.68221916332788
17_47368921_48440666	ENSG00000108819.9	PPP1R9B	Esophagus_Muscularis	COVID19_HGI_B1_ALL_leave_UKBB_23andme_20210107	17_48216944_C_T	7.41845e-07	0.7914	2141	0.390165475789853	0.555457705633542	0.0197017921773014	0.0280417537803837	0.00663327261892048	0.11947674830086
17_47368921_48440666	ENSG00000108819.9	PPP1R9B	Pituitary	COVID19_HGI_C2_ALL_leave_23andme_20210107	17_48128226_A_G	0.312016	8.324e-05	2456	0.791193743842366	0.183857794659972	0.0188214391380157	0.00437197555859653	0.00175504680104996	0.123120466168931
17_47368921_48440666	ENSG00000108819.9	PPP1R9B	Esophagus_Muscularis	COVID19_HGI_C2_ALL_leave_23andme_20210107	17_48232184_T_C	9.93483e-06	0.02139	2458	0.391392657074467	0.582891524820698	0.0093171818134704	0.0138733260019956	0.00252531028936877	0.159725274115523
17_47368921_48440666	ENSG00000108819.9	PPP1R9B	Brain_Hypothalamus	COVID19_HGI_C2_ALL_eur_leave_ukbb_23andme_20210107	17_47940666_C_T	0.0303688	4.413e-05	2564	0.747330682456049	0.20104221120138	0.0369423278580414	0.00993324171556052	0.00475153676896884	0.172109045281674
17_47368921_48440666	ENSG00000108819.9	PPP1R9B	Testis	COVID19_HGI_B1_ALL_leave_UKBB_23andme_20210107	17_47855275_A_T	0.394389	0.0007298	2141	0.782400535509829	0.165940281565841	0.0395080900451749	0.00837554333979769	0.00377554953935674	0.0733732204533322
17_47368921_48440666	ENSG00000108819.9	PPP1R9B	Nerve_Tibial	COVID19_HGI_C2_ALL_leave_23andme_20210107	17_48128226_A_G	0.805215	8.324e-05	2458	0.695731190129457	0.27919459429554	0.016562022497282	0.00664441633045488	0.00186777674726662	0.0661763462413438
17_47368921_48440666	ENSG00000108819.9	PPP1R9B	Cells_Transformed_fibroblasts	COVID19_HGI_B2_ALL_eur_leave_23andme_20210107	17_48229157_C_T	9.72283e-12	0.931	2449	0.00338195144992973	0.549632127346761	0.00272788096291418	0.44333217308268	0.000925867157714264	0.74774834777867
17_47368921_48440666	ENSG00000108819.9	PPP1R9B	Cells_EBV-transformed_lymphocytes	COVID19_HGI_B2_ALL_eur_leave_ukbb_23andme_20210107	17_47903146_G_A	0.330041	3.427e-07	2448	0.142608570309679	0.033727135082511	0.617935650818729	0.146083037980496	0.0596456058085859	0.234699149723266
17_47368921_48440666	ENSG00000108819.9	PPP1R9B	Lung	COVID19_HGI_C2_ALL_leave_23andme_20210107	17_48128226_A_G	0.719159	8.324e-05	2458	0.753420696643133	0.221510659014598	0.017935332934261	0.00527124422737098	0.00186206718063769	0.0762049474432464
17_47368921_48440666	ENSG00000108819.9	PPP1R9B	Breast_Mammary_Tissue	COVID19_HGI_B1_ALL_eur_leave_23andme_20210107	17_48412413_G_C	4.7592e-06	0.006874	2464	0.738425743726895	0.183252730320229	0.0582063790759676	0.0144392130456493	0.00567593383125897	0.0598707378168154
17_47368921_48440666	ENSG00000108819.9	PPP1R9B	Pancreas	COVID19_HGI_B2_ALL_leave_UKBB_23andme_20210107	17_47940666_C_T	0.0100019	1.9e-07	2074	0.206907572552624	0.0501458680398511	0.531354364939015	0.128695501980446	0.0828966924880647	0.851239386520402
17_47368921_48440666	ENSG00000108819.9	PPP1R9B	Skin_Sun_Exposed_Lower_leg	COVID19_HGI_B2_ALL_leave_UKBB_23andme_20210107	17_47940666_C_T	0.852329	1.9e-07	2074	0.220167627509379	0.0476612969209994	0.565407193425083	0.122353420827271	0.0444104613172673	0.777822492593405
17_47368921_48440666	ENSG00000108819.9	PPP1R9B	Minor_Salivary_Gland	COVID19_HGI_A2_ALL_leave_UKBB_23andme_20210107	17_47940666_C_T	0.154388	3.088e-08	2215	0.0402607645834498	0.00851598574272939	0.721418673576646	0.152517707346609	0.0772868687505662	0.950350490211823
17_47368921_48440666	ENSG00000108819.9	PPP1R9B	Brain_Nucleus_accumbens_basal_ganglia	COVID19_HGI_B1_ALL_leave_UKBB_23andme_20210107	17_47855275_A_T	0.601106	0.0007298	2139	0.744494929882925	0.203473456147546	0.0375420559101389	0.0102561613491904	0.00423339671019984	0.061570504226445
17_47368921_48440666	ENSG00000108819.9	PPP1R9B	Adipose_Subcutaneous	COVID19_HGI_A2_ALL_leave_23andme_20210107	17_47940666_C_T	0.611074	8.597e-09	2235	0.00968921543290957	0.00976175404717376	0.469626052257925	0.473104103505886	0.0378188747561059	0.97189591263906
17_47368921_48440666	ENSG00000108819.9	PPP1R9B	Adrenal_Gland	COVID19_HGI_C2_ALL_leave_UKBB_23andme_20210107	17_47940666_C_T	0.105589	0.0007466	2353	0.70976416585794	0.277330673209998	0.0084430777244485	0.00329785330566958	0.00116422990194483	0.0398930090301068
17_47368921_48440666	ENSG00000108819.9	PPP1R9B	Vagina	COVID19_HGI_B1_ALL_eur_leave_23andme_20210107	17_47731331_A_G	0.159831	0.0004004	2458	0.742522216029531	0.179884793968248	0.0577640994304989	0.0139881959826967	0.0058406945890257	0.0709087157058434
17_47368921_48440666	ENSG00000108819.9	PPP1R9B	Thyroid	COVID19_HGI_A2_ALL_eur_leave_ukbb_23andme_20210107	17_47940666_C_T	0.608786	2.925e-09	2685	0.00224665582924769	0.00144010522558836	0.577629255200858	0.370211581691777	0.0484724020525285	0.676286136304889
17_47368921_48440666	ENSG00000108819.9	PPP1R9B	Nerve_Tibial	COVID19_HGI_A2_ALL_leave_23andme_20210107	17_47940666_C_T	0.800309	8.597e-09	2235	0.014444260195016	0.00460940093100929	0.700098056456844	0.223355308350535	0.0574929740665956	0.969324219499444
17_47368921_48440666	ENSG00000108819.9	PPP1R9B	Brain_Cerebellar_Hemisphere	COVID19_HGI_C2_ALL_eur_leave_23andme_20210107	17_47903146_G_A	0.342163	2.326e-05	2565	0.708979065208669	0.196208491754331	0.0689792125115769	0.0190831044457398	0.00675012607968342	0.137118360764959
17_47368921_48440666	ENSG00000108819.9	PPP1R9B	Brain_Hippocampus	COVID19_HGI_C2_ALL_eur_leave_ukbb_23andme_20210107	17_47940666_C_T	0.555347	4.413e-05	2563	0.750269940548276	0.198961537607953	0.0372020516071485	0.00986178103787128	0.00370468919875041	0.17475727623826
17_47368921_48440666	ENSG00000108819.9	PPP1R9B	Cells_Transformed_fibroblasts	COVID19_HGI_C2_ALL_leave_23andme_20210107	17_48229157_C_T	9.72283e-12	0.7287	2458	0.00596640361696412	0.969673925011148	0.000142031451707142	0.0230821495324874	0.00113549038769338	0.981554535598075
17_47368921_48440666	ENSG00000108819.9	PPP1R9B	Small_Intestine_Terminal_Ileum	COVID19_HGI_B1_ALL_leave_23andme_20210107	17_48248998_C_T	0.83625	0.0003509	2345	0.760823337187315	0.174216195855143	0.0490722717403091	0.0112320976752483	0.00465609754198539	0.0566451141790529
17_47368921_48440666	ENSG00000108819.9	PPP1R9B	Nerve_Tibial	COVID19_HGI_C2_ALL_eur_leave_23andme_20210107	17_47903146_G_A	0.396218	2.326e-05	2567	0.639803509730919	0.266316990609742	0.0622556366720297	0.0259080742340012	0.00571578875330916	0.129765700377856
17_47368921_48440666	ENSG00000108819.9	PPP1R9B	Uterus	COVID19_HGI_A2_ALL_eur_leave_23andme_20210107	17_47940666_C_T	0.640154	8.525e-10	2645	0.00127692466849468	0.000346944545800682	0.73042745579483	0.198389933931934	0.0695587410589411	0.78573726049853
17_47368921_48440666	ENSG00000108819.9	PPP1R9B	Brain_Amygdala	COVID19_HGI_A2_ALL_eur_leave_23andme_20210107	17_47940666_C_T	0.110768	8.525e-10	2659	0.00123215454931586	0.000382815771537129	0.704818693811628	0.218904127599473	0.0746622082680452	0.802113208819893
17_47368921_48440666	ENSG00000108819.9	PPP1R9B	Minor_Salivary_Gland	COVID19_HGI_B1_ALL_eur_leave_23andme_20210107	17_47731331_A_G	0.0715381	0.0004004	2430	0.747684979147452	0.174824118135918	0.0580469357527309	0.013566689560886	0.00587727740301261	0.0840829968223704
17_47368921_48440666	ENSG00000108819.9	PPP1R9B	Colon_Sigmoid	COVID19_HGI_A2_ALL_eur_leave_ukbb_23andme_20210107	17_47940666_C_T	0.720662	2.925e-09	2682	0.00281440223494001	0.000809420117300765	0.723600005521369	0.2080421222042	0.0647340499221901	0.62579008873582
17_47368921_48440666	ENSG00000108819.9	PPP1R9B	Brain_Cerebellar_Hemisphere	COVID19_HGI_B1_ALL_leave_23andme_20210107	17_48248998_C_T	0.070342	0.0003509	2354	0.744246271651317	0.19018105081909	0.0481048494940349	0.0122872973422169	0.00518053069334115	0.105438796112644
17_47368921_48440666	ENSG00000108819.9	PPP1R9B	Nerve_Tibial	COVID19_HGI_C2_ALL_eur_leave_ukbb_23andme_20210107	17_47940666_C_T	0.800309	4.413e-05	2568	0.670538521483953	0.279175655174077	0.0332622740538742	0.0138454179657659	0.00317813132232945	0.154875439631588
17_47368921_48440666	ENSG00000108819.9	PPP1R9B	Spleen	COVID19_HGI_C2_ALL_leave_UKBB_23andme_20210107	17_47940666_C_T	0.342814	0.0007466	2355	0.805139693675844	0.182096788336675	0.00958240826915043	0.00216621867606294	0.00101489104226747	0.0479151526758782
17_47368921_48440666	ENSG00000108819.9	PPP1R9B	Artery_Aorta	COVID19_HGI_C2_ALL_eur_leave_ukbb_23andme_20210107	17_47940666_C_T	0.570602	4.413e-05	2568	0.782443980888733	0.166979554130313	0.0388133795304229	0.0082795897550172	0.00348349569551408	0.183602165594057
17_47368921_48440666	ENSG00000108819.9	PPP1R9B	Artery_Tibial	COVID19_HGI_B2_ALL_eur_leave_ukbb_23andme_20210107	17_47903146_G_A	0.396411	3.427e-07	2452	0.133890608622228	0.044340885431524	0.580162446250635	0.192084316661233	0.0495217430343808	0.233254447524805
17_47368921_48440666	ENSG00000108819.9	PPP1R9B	Lung	COVID19_HGI_B1_ALL_leave_23andme_20210107	17_48229157_C_T	2.23939e-05	0.1088	2355	0.728427163223925	0.205994015499158	0.0471115666912971	0.0133176660465134	0.00514958853910704	0.10033694888532
17_47368921_48440666	ENSG00000108819.9	PPP1R9B	Brain_Anterior_cingulate_cortex_BA24	COVID19_HGI_C2_ALL_leave_UKBB_23andme_20210107	17_47940666_C_T	0.767906	0.0007466	2349	0.800790305093363	0.186543786197534	0.0095032490685663	0.00221282829652913	0.000949831344007379	0.0483596523264307
17_47368921_48440666	ENSG00000108819.9	PPP1R9B	Colon_Sigmoid	COVID19_HGI_B1_ALL_leave_UKBB_23andme_20210107	17_47855275_A_T	0.407631	0.0007298	2141	0.770280967987885	0.177972022823684	0.0388961004781515	0.00898300567912743	0.00386790303115228	0.0717453856278027
17_47368921_48440666	ENSG00000108819.9	PPP1R9B	Muscle_Skeletal	COVID19_HGI_A2_ALL_leave_23andme_20210107	17_47940666_C_T	0.126776	8.597e-09	2235	0.00974230491014844	0.009306074548525	0.472199243223155	0.450997863198508	0.0577545141196638	0.970567026140956
17_47368921_48440666	ENSG00000108819.9	PPP1R9B	Lung	COVID19_HGI_B1_ALL_leave_UKBB_23andme_20210107	17_48229157_C_T	2.23939e-05	0.07297	2141	0.752537057655949	0.194551019148891	0.0380001041497609	0.00981895355839018	0.00509286548700927	0.169144507032299
17_47368921_48440666	ENSG00000108819.9	PPP1R9B	Brain_Putamen_basal_ganglia	COVID19_HGI_B2_ALL_leave_UKBB_23andme_20210107	17_47940666_C_T	0.627106	1.9e-07	2073	0.216213275480649	0.048516652074894	0.555251358026321	0.124538798078799	0.055479916339337	0.728283285906658
17_47368921_48440666	ENSG00000108819.9	PPP1R9B	Artery_Aorta	COVID19_HGI_C2_ALL_leave_UKBB_23andme_20210107	17_47940666_C_T	0.570602	0.0007466	2355	0.827282825596609	0.160148539728159	0.00984594580442423	0.00190519795390269	0.000817490916904908	0.0563151024472208
17_47368921_48440666	ENSG00000108819.9	PPP1R9B	Esophagus_Mucosa	COVID19_HGI_B2_ALL_eur_leave_ukbb_23andme_20210107	17_47903146_G_A	0.902596	3.427e-07	2452	0.146214020599632	0.0318306295727102	0.633561119335601	0.137875031432395	0.050519199059661	0.223280505629261
17_47368921_48440666	ENSG00000108819.9	PPP1R9B	Skin_Sun_Exposed_Lower_leg	COVID19_HGI_B1_ALL_eur_leave_23andme_20210107	17_47731331_A_G	0.167873	0.0004004	2464	0.73574166492247	0.186244882090385	0.0579948066738847	0.0146754019761616	0.00534324433709916	0.0746657062140714
17_47368921_48440666	ENSG00000108819.9	PPP1R9B	Artery_Coronary	COVID19_HGI_B1_ALL_leave_UKBB_23andme_20210107	17_47855275_A_T	0.948559	0.0007298	2141	0.780521594592369	0.167843891089616	0.0394132110623682	0.00847169392852791	0.0037496093271183	0.0712148516058564
17_47368921_48440666	ENSG00000108819.9	PPP1R9B	Heart_Atrial_Appendage	COVID19_HGI_C2_ALL_eur_leave_ukbb_23andme_20210107	17_47940666_C_T	0.132787	4.413e-05	2568	0.743815659557466	0.20513274294684	0.0368972095130491	0.0101716914738886	0.00398269650875611	0.194117611321839
17_47368921_48440666	ENSG00000108819.9	PPP1R9B	Brain_Hypothalamus	COVID19_HGI_A2_ALL_eur_leave_23andme_20210107	17_47940666_C_T	0.0303688	8.525e-10	2668	0.00124584047793369	0.000347527172012848	0.71264775539874	0.198706021749177	0.0870528552021367	0.781896112278171
17_47368921_48440666	ENSG00000108819.9	PPP1R9B	Adipose_Subcutaneous	COVID19_HGI_C2_ALL_leave_23andme_20210107	17_48229157_C_T	1.32712e-07	0.7287	2458	0.47983483749437	0.495226712982503	0.0114225659080811	0.0117872439952639	0.00172863961978239	0.242602748149507
17_47368921_48440666	ENSG00000108819.9	PPP1R9B	Artery_Coronary	COVID19_HGI_B2_ALL_eur_leave_ukbb_23andme_20210107	17_47903146_G_A	0.834597	3.427e-07	2451	0.142032553491588	0.0350622164124663	0.615441691390983	0.15187260610628	0.0555909325986836	0.227485679759419
17_47368921_48440666	ENSG00000108819.9	PPP1R9B	Brain_Amygdala	COVID19_HGI_B2_ALL_eur_leave_ukbb_23andme_20210107	17_47903146_G_A	0.49117	3.427e-07	2445	0.136827830170066	0.0396206814849729	0.592882133703686	0.17161943206759	0.0590499225736853	0.221471559913414
17_47368921_48440666	ENSG00000108819.9	PPP1R9B	Brain_Amygdala	COVID19_HGI_A2_ALL_leave_23andme_20210107	17_47940666_C_T	0.110768	8.597e-09	2231	0.0147194033964939	0.00393493820606851	0.713433203102896	0.1906448352225	0.0772676200720409	0.974714000404655
17_47368921_48440666	ENSG00000108819.9	PPP1R9B	Heart_Left_Ventricle	COVID19_HGI_C2_ALL_eur_leave_23andme_20210107	17_47940666_C_T	0.00892485	3.23e-05	2567	0.727803680074863	0.174131804517026	0.0708184322001652	0.0169334618190109	0.0103126213889355	0.143593958061116
17_47368921_48440666	ENSG00000108819.9	PPP1R9B	Brain_Putamen_basal_ganglia	COVID19_HGI_B2_ALL_eur_leave_ukbb_23andme_20210107	17_47903146_G_A	0.0892354	3.427e-07	2448	0.138368579246394	0.0365628679833193	0.599560084290563	0.158362146870364	0.0671463216093608	0.247495013162552
17_47368921_48440666	ENSG00000108819.9	PPP1R9B	Brain_Anterior_cingulate_cortex_BA24	COVID19_HGI_A2_ALL_leave_23andme_20210107	17_47940666_C_T	0.767906	8.597e-09	2232	0.0153991256503718	0.00339871742839757	0.746377897697388	0.164661759732314	0.0701624994915285	0.971954122760428
17_47368921_48440666	ENSG00000108819.9	PPP1R9B	Adipose_Subcutaneous	COVID19_HGI_A2_ALL_eur_leave_23andme_20210107	17_47940666_C_T	0.611074	8.525e-10	2674	0.000817487715155318	0.000863214122900534	0.467620737519424	0.493740278126765	0.0369582825157545	0.797069116754437
17_47368921_48440666	ENSG00000108819.9	PPP1R9B	Skin_Not_Sun_Exposed_Suprapubic	COVID19_HGI_B1_ALL_leave_UKBB_23andme_20210107	17_47855275_A_T	0.845817	0.0007298	2141	0.792943800872705	0.155327208303003	0.0400404826732746	0.00783955228631605	0.00384895586470132	0.0648814056182276
17_47368921_48440666	ENSG00000108819.9	PPP1R9B	Brain_Substantia_nigra	COVID19_HGI_A2_ALL_eur_leave_ukbb_23andme_20210107	17_47940666_C_T	0.0747415	2.925e-09	2666	0.0028011228478356	0.000764370187873796	0.720184923755332	0.19644420137499	0.0798053818339689	0.661806915276439
17_47368921_48440666	ENSG00000108819.9	PPP1R9B	Colon_Transverse	COVID19_HGI_C2_ALL_eur_leave_23andme_20210107	17_47940666_C_T	0.057856	3.23e-05	2567	0.730293658492209	0.173878180102971	0.0710607178227256	0.0169112394886403	0.00785620409345455	0.136227463320933
17_47368921_48440666	ENSG00000108819.9	PPP1R9B	Brain_Cerebellar_Hemisphere	COVID19_HGI_B1_ALL_leave_UKBB_23andme_20210107	17_47855275_A_T	0.6346	0.0007298	2140	0.7675832397003	0.180524226675856	0.0387321729288275	0.00910517910573329	0.00405518158928348	0.0667085835870002
17_47368921_48440666	ENSG00000108819.9	PPP1R9B	Esophagus_Mucosa	COVID19_HGI_A2_ALL_eur_leave_ukbb_23andme_20210107	17_47940666_C_T	0.949317	2.925e-09	2685	0.00293487853148983	0.000700506810202622	0.754575613309287	0.180042932971832	0.0617460683771888	0.665176254817591
17_47368921_48440666	ENSG00000108819.9	PPP1R9B	Stomach	COVID19_HGI_A2_ALL_leave_UKBB_23andme_20210107	17_47940666_C_T	0.607655	3.088e-08	2243	0.0407380594717316	0.00863549722432321	0.730005798810765	0.154677879869947	0.0659427646232329	0.946316220941689
17_47368921_48440666	ENSG00000108819.9	PPP1R9B	Pituitary	COVID19_HGI_B2_ALL_eur_leave_ukbb_23andme_20210107	17_47903146_G_A	0.778415	3.427e-07	2452	0.143424108903032	0.0332888177640673	0.621472131083334	0.14418640878572	0.0576285334638468	0.228146205524682
17_47368921_48440666	ENSG00000108819.9	PPP1R9B	Pancreas	COVID19_HGI_A2_ALL_leave_UKBB_23andme_20210107	17_47940666_C_T	0.0100019	3.088e-08	2243	0.0371775354850179	0.00971249419974665	0.66620297681063	0.173930096795863	0.112976896708742	0.968862907093667
17_47368921_48440666	ENSG00000108819.9	PPP1R9B	Nerve_Tibial	COVID19_HGI_B2_ALL_leave_UKBB_23andme_20210107	17_47940666_C_T	0.800309	1.9e-07	2074	0.206614363642963	0.0612719763287617	0.53060138218413	0.157306884608302	0.044205393235844	0.754066579457357
17_47368921_48440666	ENSG00000108819.9	PPP1R9B	Spleen	COVID19_HGI_A2_ALL_leave_UKBB_23andme_20210107	17_47940666_C_T	0.342814	3.088e-08	2243	0.0403671658691938	0.00870587116211482	0.723359569606297	0.155933254519471	0.0716341388429242	0.948566798439862
17_47368921_48440666	ENSG00000108819.9	PPP1R9B	Artery_Tibial	COVID19_HGI_B2_ALL_leave_23andme_20210107	17_47940666_C_T	0.462725	9.466e-07	2282	0.336546529916084	0.106026973886632	0.397859587843211	0.125309028652822	0.0342578797012507	0.324795951339824
17_47368921_48440666	ENSG00000108819.9	PPP1R9B	Artery_Aorta	COVID19_HGI_C2_ALL_eur_leave_23andme_20210107	17_47903146_G_A	0.410424	2.326e-05	2567	0.746199373537223	0.159166592745771	0.0726084123911216	0.0154810503196079	0.00654457100627662	0.1394085593413
17_47368921_48440666	ENSG00000108819.9	PPP1R9B	Brain_Frontal_Cortex_BA9	COVID19_HGI_C2_ALL_leave_UKBB_23andme_20210107	17_47940666_C_T	0.0374786	0.0007466	2355	0.793461602231201	0.193823207060802	0.00944342090968224	0.00230583015634141	0.000965939641972744	0.0615651371207
17_47368921_48440666	ENSG00000108819.9	PPP1R9B	Muscle_Skeletal	COVID19_HGI_B2_ALL_leave_UKBB_23andme_20210107	17_47940666_C_T	0.126776	1.9e-07	2074	0.158622716120703	0.107580186404454	0.407355185455	0.276223873439734	0.0502180385801091	0.759960974226904
17_47368921_48440666	ENSG00000108819.9	PPP1R9B	Lung	COVID19_HGI_A2_ALL_leave_23andme_20210107	17_47940666_C_T	0.169727	8.597e-09	2235	0.0146531154406368	0.00395185637543814	0.710221049920391	0.191462598886917	0.079711379376617	0.963289950206212
17_47368921_48440666	ENSG00000108819.9	PPP1R9B	Brain_Frontal_Cortex_BA9	COVID19_HGI_A2_ALL_leave_UKBB_23andme_20210107	17_47940666_C_T	0.0374786	3.088e-08	2243	0.039198419212501	0.00913985558902157	0.702416209814736	0.163696124719478	0.0855493906642641	0.957082126115863
17_47368921_48440666	ENSG00000108819.9	PPP1R9B	Esophagus_Mucosa	COVID19_HGI_B1_ALL_leave_23andme_20210107	17_48248998_C_T	0.225918	0.0003509	2355	0.773838615207731	0.161083135421928	0.0500485860072916	0.0104135550698463	0.00461610829320328	0.0693911286284683
17_47368921_48440666	ENSG00000108819.9	PPP1R9B	Heart_Left_Ventricle	COVID19_HGI_B1_ALL_eur_leave_ukbb_23andme_20210107	17_47855275_A_T	0.333988	0.001111	2470	0.753890526481053	0.172678352785006	0.0555120307164519	0.0127098012959199	0.00520928872156976	0.0367010725928456
17_47368921_48440666	ENSG00000108819.9	PPP1R9B	Thyroid	COVID19_HGI_B1_ALL_eur_leave_ukbb_23andme_20210107	17_48229157_C_T	9.5051e-07	0.3412	2470	0.578901712530625	0.344897311652224	0.042626891463683	0.0253880080472992	0.00818607630616914	0.301341561191067
17_47368921_48440666	ENSG00000108819.9	PPP1R9B	Skin_Sun_Exposed_Lower_leg	COVID19_HGI_B1_ALL_leave_23andme_20210107	17_47731331_A_G	0.167873	0.0007123	2355	0.752936599752635	0.1821525271036	0.0486967326651715	0.0117764119732672	0.004437728505327	0.0521606990399001
17_47368921_48440666	ENSG00000108819.9	PPP1R9B	Lung	COVID19_HGI_B2_ALL_eur_leave_23andme_20210107	17_47907383_G_C	0.0418309	1.64e-06	2449	0.401890699851504	0.117208517239135	0.324164910563678	0.0944780949158883	0.0622577774297939	0.23481882247433
17_47368921_48440666	ENSG00000108819.9	PPP1R9B	Adipose_Visceral_Omentum	COVID19_HGI_B1_ALL_eur_leave_ukbb_23andme_20210107	17_48229157_C_T	9.50562e-06	0.3412	2470	0.711945379694959	0.213903980741651	0.0524234386795359	0.0157446389569924	0.00598256192686249	0.0788027165276043
17_47368921_48440666	ENSG00000108819.9	PPP1R9B	Skin_Not_Sun_Exposed_Suprapubic	COVID19_HGI_A2_ALL_leave_23andme_20210107	17_47940666_C_T	0.652405	8.597e-09	2235	0.0156931154239418	0.00322215040290677	0.76062875216313	0.156109885344072	0.0643460966659501	0.969787235540333
17_47368921_48440666	ENSG00000108819.9	PPP1R9B	Breast_Mammary_Tissue	COVID19_HGI_B1_ALL_eur_leave_ukbb_23andme_20210107	17_48412413_G_C	4.7592e-06	0.003345	2470	0.741431913929071	0.18449269321109	0.0545946523194873	0.013579046906662	0.00590169363368963	0.119231248627049
17_47368921_48440666	ENSG00000108819.9	PPP1R9B	Esophagus_Mucosa	COVID19_HGI_A2_ALL_eur_leave_23andme_20210107	17_47940666_C_T	0.949317	8.525e-10	2674	0.00132227164839572	0.000314477910987184	0.756368116561056	0.179826029755788	0.0621691041237732	0.791741521286513
17_47368921_48440666	ENSG00000108819.9	PPP1R9B	Small_Intestine_Terminal_Ileum	COVID19_HGI_C2_ALL_eur_leave_23andme_20210107	17_47903146_G_A	0.643468	2.326e-05	2545	0.71405435784491	0.191503326388827	0.0694138554601244	0.0186097890053902	0.00641867130074928	0.133340200172819
17_47368921_48440666	ENSG00000108819.9	PPP1R9B	Heart_Left_Ventricle	COVID19_HGI_C2_ALL_leave_23andme_20210107	17_48128226_A_G	0.145425	8.324e-05	2458	0.793988632866729	0.180527353002054	0.0189010609078458	0.0042952026080366	0.00228775061533518	0.119344164207733
17_47368921_48440666	ENSG00000108819.9	PPP1R9B	Brain_Anterior_cingulate_cortex_BA24	COVID19_HGI_A2_ALL_eur_leave_ukbb_23andme_20210107	17_47940666_C_T	0.767906	2.925e-09	2674	0.00285100968010301	0.000756794506850589	0.733011259380299	0.194507419376694	0.0688735170560535	0.654646032082962
17_47368921_48440666	ENSG00000108819.9	PPP1R9B	Pituitary	COVID19_HGI_A2_ALL_leave_23andme_20210107	17_47940666_C_T	0.929795	8.597e-09	2233	0.0155250449732837	0.00327245024045782	0.752482198425302	0.158541958068357	0.0701783482925994	0.971131559817681
17_47368921_48440666	ENSG00000108819.9	PPP1R9B	Pancreas	COVID19_HGI_A2_ALL_eur_leave_ukbb_23andme_20210107	17_47940666_C_T	0.0100019	2.925e-09	2685	0.00266990250435478	0.000816084909291126	0.686448620644212	0.209720185467484	0.100345206474658	0.774962605897689
17_47368921_48440666	ENSG00000108819.9	PPP1R9B	Esophagus_Mucosa	COVID19_HGI_C2_ALL_eur_leave_23andme_20210107	17_47903146_G_A	0.902596	2.326e-05	2567	0.737632165600989	0.168387730032816	0.0717747861661009	0.016379024964238	0.00582629323585661	0.129816467071926
17_47368921_48440666	ENSG00000108819.9	PPP1R9B	Vagina	COVID19_HGI_C2_ALL_eur_leave_23andme_20210107	17_47903146_G_A	0.449696	2.326e-05	2560	0.723071681895739	0.182036847109634	0.0703346982933645	0.0177002492037845	0.00685652349747754	0.136493582811638
17_47368921_48440666	ENSG00000108819.9	PPP1R9B	Brain_Anterior_cingulate_cortex_BA24	COVID19_HGI_C2_ALL_leave_23andme_20210107	17_48128226_A_G	0.938604	8.324e-05	2452	0.784241127624539	0.190796108853047	0.0186443417637734	0.00453415210929225	0.00178426964934792	0.109207516901264
17_47368921_48440666	ENSG00000108819.9	PPP1R9B	Brain_Hypothalamus	COVID19_HGI_B2_ALL_eur_leave_ukbb_23andme_20210107	17_47903146_G_A	0.062014	3.427e-07	2449	0.138256482633593	0.0355976758629379	0.599078342473794	0.154175185213266	0.0728923138164092	0.234450609268708
17_47368921_48440666	ENSG00000108819.9	PPP1R9B	Adipose_Subcutaneous	COVID19_HGI_B1_ALL_eur_leave_23andme_20210107	17_48229157_C_T	1.32712e-07	0.4355	2464	0.451860735973191	0.467601959774054	0.035617904049305	0.0368506366086006	0.00806876359484933	0.55206712148206
17_47368921_48440666	ENSG00000108819.9	PPP1R9B	Prostate	COVID19_HGI_A2_ALL_eur_leave_ukbb_23andme_20210107	17_47940666_C_T	0.0723644	2.925e-09	2682	0.00279251210005371	0.000710756808734564	0.717972181241627	0.182644103487702	0.0958804463618832	0.639128813260456
17_47368921_48440666	ENSG00000108819.9	PPP1R9B	Colon_Transverse	COVID19_HGI_A2_ALL_eur_leave_23andme_20210107	17_47940666_C_T	0.057856	8.525e-10	2674	0.00126938028814755	0.000315586825448797	0.726113109141216	0.180430650756277	0.0918712729889114	0.818173665915308
17_47368921_48440666	ENSG00000108819.9	PPP1R9B	Pancreas	COVID19_HGI_C2_ALL_leave_UKBB_23andme_20210107	17_47940666_C_T	0.0100019	0.0007466	2355	0.775974560776412	0.21127703875918	0.00923529805602646	0.00251352412386285	0.000999578284518932	0.0820093552788932
17_47368921_48440666	ENSG00000108819.9	PPP1R9B	Colon_Transverse	COVID19_HGI_A2_ALL_eur_leave_ukbb_23andme_20210107	17_47940666_C_T	0.057856	2.925e-09	2685	0.00282287273203204	0.000704507941500547	0.72577822223731	0.181043744250964	0.0896506528381931	0.700954607334657
17_47368921_48440666	ENSG00000108819.9	PPP1R9B	Brain_Caudate_basal_ganglia	COVID19_HGI_B2_ALL_leave_23andme_20210107	17_47940666_C_T	0.238108	9.466e-07	2282	0.34832364445255	0.0849880505229318	0.411782292488625	0.100416939829213	0.0544890727066806	0.243183994259296
17_47368921_48440666	ENSG00000108819.9	PPP1R9B	Uterus	COVID19_HGI_B2_ALL_leave_UKBB_23andme_20210107	17_47940666_C_T	0.640154	1.9e-07	2071	0.218501072310613	0.0468052161149595	0.561116284446857	0.120143545847147	0.0534338812804241	0.770459402116683
17_47368921_48440666	ENSG00000108819.9	PPP1R9B	Minor_Salivary_Gland	COVID19_HGI_B2_ALL_eur_leave_ukbb_23andme_20210107	17_47903146_G_A	0.0938542	3.427e-07	2420	0.141416734150094	0.0328406922110678	0.612738832385113	0.142223323041786	0.0707804182119395	0.245234454037522
17_47368921_48440666	ENSG00000108819.9	PPP1R9B	Brain_Spinal_cord_cervical_c-1	COVID19_HGI_B2_ALL_eur_leave_ukbb_23andme_20210107	17_47903146_G_A	0.830868	3.427e-07	2440	0.142493238488838	0.0340322365265398	0.617417314350952	0.147401619017966	0.0586555916157045	0.225611004492264
17_47368921_48440666	ENSG00000108819.9	PPP1R9B	Muscle_Skeletal	COVID19_HGI_B1_ALL_leave_UKBB_23andme_20210107	17_48238294_T_C	1.28253e-05	0.3342	2141	0.562157810408454	0.384020608643879	0.0283867154803814	0.0193854516101278	0.00604941385715789	0.15932025174673
17_47368921_48440666	ENSG00000108819.9	PPP1R9B	Skin_Sun_Exposed_Lower_leg	COVID19_HGI_A2_ALL_leave_UKBB_23andme_20210107	17_47940666_C_T	0.852329	3.088e-08	2243	0.0404043234833537	0.00938085898683446	0.724025415602852	0.168042188124143	0.0581472138028168	0.941174377673432
17_47368921_48440666	ENSG00000108819.9	PPP1R9B	Brain_Cortex	COVID19_HGI_B1_ALL_eur_leave_ukbb_23andme_20210107	17_48386599_G_T	0.023058	0.00248	2454	0.746748696580289	0.179925045570325	0.0546072538040184	0.0131517541812311	0.00556724986413664	0.0409765682359305
17_47368921_48440666	ENSG00000108819.9	PPP1R9B	Stomach	COVID19_HGI_B2_ALL_eur_leave_23andme_20210107	17_47907383_G_C	0.392137	1.64e-06	2449	0.433453455714354	0.10212992659507	0.34962341939507	0.0823455186001876	0.0324476796953193	0.243289985882616
17_47368921_48440666	ENSG00000108819.9	PPP1R9B	Adipose_Visceral_Omentum	COVID19_HGI_A2_ALL_eur_leave_ukbb_23andme_20210107	17_47940666_C_T	0.657803	2.925e-09	2685	0.00275257116960597	0.000886956386811857	0.707703251155858	0.227981354621526	0.060675866666198	0.664221088827913
17_47368921_48440666	ENSG00000108819.9	PPP1R9B	Brain_Substantia_nigra	COVID19_HGI_C2_ALL_eur_leave_ukbb_23andme_20210107	17_47940666_C_T	0.0747415	4.413e-05	2556	0.752004241361775	0.197143036559807	0.0371170922958329	0.00972648954713945	0.00400914023544556	0.188424397841509
17_47368921_48440666	ENSG00000108819.9	PPP1R9B	Vagina	COVID19_HGI_C2_ALL_leave_23andme_20210107	17_48128226_A_G	0.251062	8.324e-05	2456	0.785488751867858	0.189522755003624	0.0186920273827574	0.00450822481496502	0.00178824093079625	0.127955456528246
17_47368921_48440666	ENSG00000108819.9	PPP1R9B	Skin_Not_Sun_Exposed_Suprapubic	COVID19_HGI_B2_ALL_eur_leave_23andme_20210107	17_47907383_G_C	0.629526	1.64e-06	2449	0.438540109659245	0.099125206286171	0.353726312847751	0.0799256771411724	0.02868269406566	0.236434777121681
17_47368921_48440666	ENSG00000108819.9	PPP1R9B	Lung	COVID19_HGI_B2_ALL_leave_23andme_20210107	17_47903146_G_A	0.0418309	1.314e-06	2282	0.333756976790293	0.0924183012507491	0.394561825548141	0.109185267401471	0.0700776290093449	0.201938270654951
17_47368921_48440666	ENSG00000108819.9	PPP1R9B	Stomach	COVID19_HGI_A2_ALL_eur_leave_ukbb_23andme_20210107	17_47940666_C_T	0.607655	2.925e-09	2685	0.00286664388444525	0.000747553730163077	0.737032059090547	0.192133515975928	0.0672202273189177	0.646230523594647
17_47368921_48440666	ENSG00000108819.9	PPP1R9B	Brain_Hypothalamus	COVID19_HGI_B1_ALL_leave_23andme_20210107	17_48248998_C_T	0.570057	0.0003509	2353	0.749503153249586	0.185144323132028	0.0484491482950249	0.0119631011256476	0.004940274197714	0.0562239606680913
17_47368921_48440666	ENSG00000108819.9	PPP1R9B	Liver	COVID19_HGI_B1_ALL_eur_leave_ukbb_23andme_20210107	17_47855275_A_T	0.460727	0.001111	2468	0.735393475662422	0.190995701612219	0.0540867501590078	0.0140418776694795	0.00548219489687191	0.0335158236182599
17_47368921_48440666	ENSG00000108819.9	PPP1R9B	Cells_Transformed_fibroblasts	COVID19_HGI_A2_ALL_eur_leave_23andme_20210107	17_47940666_C_T	0.365217	8.525e-10	2674	1.06644941512278e-05	0.00173346521584641	0.00610032239973324	0.991579196250028	0.000576351640241004	0.787215724532293
17_47368921_48440666	ENSG00000108819.9	PPP1R9B	Esophagus_Gastroesophageal_Junction	COVID19_HGI_C2_ALL_leave_23andme_20210107	17_48128226_A_G	0.466642	8.324e-05	2457	0.769628742332218	0.205380053764133	0.0183109648765321	0.00488459534454792	0.00179564368256949	0.101396715692714
17_47368921_48440666	ENSG00000108819.9	PPP1R9B	Thyroid	COVID19_HGI_C2_ALL_leave_23andme_20210107	17_48229157_C_T	9.5051e-07	0.7287	2458	0.603226244420291	0.371709482955338	0.0143599234485675	0.00884676226296602	0.00185758691283811	0.087746598743391
17_47368921_48440666	ENSG00000108819.9	PPP1R9B	Esophagus_Gastroesophageal_Junction	COVID19_HGI_B2_ALL_leave_23andme_20210107	17_47940666_C_T	0.826394	9.466e-07	2281	0.350946024393737	0.0877832246245506	0.414881013260069	0.103732826062924	0.042656911658719	0.277437602242673
17_47368921_48440666	ENSG00000108819.9	PPP1R9B	Brain_Nucleus_accumbens_basal_ganglia	COVID19_HGI_B1_ALL_eur_leave_ukbb_23andme_20210107	17_47855275_A_T	0.601106	0.001111	2466	0.708146451089664	0.218285418322902	0.0518938096699207	0.0159905298943483	0.00568379102316531	0.0302952951850901
17_47368921_48440666	ENSG00000108819.9	PPP1R9B	Brain_Frontal_Cortex_BA9	COVID19_HGI_B2_ALL_leave_23andme_20210107	17_47940666_C_T	0.0374786	9.466e-07	2282	0.354393853574272	0.0838985378988051	0.418958390545237	0.0991398161928521	0.0436094017888332	0.370965433911687
17_47368921_48440666	ENSG00000108819.9	PPP1R9B	Small_Intestine_Terminal_Ileum	COVID19_HGI_B1_ALL_eur_leave_ukbb_23andme_20210107	17_47855275_A_T	0.567995	0.001111	2449	0.73663056285779	0.190267259753219	0.0537476283560746	0.013877212958326	0.00547733607459062	0.0333474127795739
17_47368921_48440666	ENSG00000108819.9	PPP1R9B	Small_Intestine_Terminal_Ileum	COVID19_HGI_A2_ALL_eur_leave_23andme_20210107	17_47940666_C_T	0.664865	8.525e-10	2651	0.0012726254595917	0.000355021223025216	0.727968071510046	0.203012086627854	0.0673921951794829	0.785340878810508
17_47368921_48440666	ENSG00000108819.9	PPP1R9B	Esophagus_Gastroesophageal_Junction	COVID19_HGI_B1_ALL_leave_UKBB_23andme_20210107	17_47855275_A_T	0.725092	0.0007298	2140	0.767392445706993	0.180942764718541	0.0387220089441374	0.00912641079490201	0.00381636983542701	0.0675673378899721
17_47368921_48440666	ENSG00000108819.9	PPP1R9B	Testis	COVID19_HGI_A2_ALL_leave_UKBB_23andme_20210107	17_47940666_C_T	0.530773	3.088e-08	2243	0.0401586072142394	0.00925956903793254	0.719622302061322	0.165861781935749	0.0650977397507568	0.950390014382841
17_47368921_48440666	ENSG00000108819.9	PPP1R9B	Skin_Sun_Exposed_Lower_leg	COVID19_HGI_A2_ALL_leave_23andme_20210107	17_47940666_C_T	0.852329	8.597e-09	2235	0.0154336246246418	0.00357354558997212	0.748051506820995	0.173146190388417	0.0597951325759731	0.968452922858643
17_47368921_48440666	ENSG00000108819.9	PPP1R9B	Brain_Hippocampus	COVID19_HGI_C2_ALL_eur_leave_23andme_20210107	17_47903146_G_A	0.390347	2.326e-05	2562	0.715449914736299	0.189662797949481	0.0696063411962164	0.0184455162363653	0.00683542988163895	0.134625683470465
17_47368921_48440666	ENSG00000108819.9	PPP1R9B	Liver	COVID19_HGI_B1_ALL_leave_23andme_20210107	17_47731331_A_G	0.000647685	0.0007123	2354	0.747533943026074	0.185706577996446	0.0481878762043545	0.0119644955755804	0.00660710719754541	0.247013647803031
17_47368921_48440666	ENSG00000108819.9	PPP1R9B	Muscle_Skeletal	COVID19_HGI_A2_ALL_eur_leave_ukbb_23andme_20210107	17_47940666_C_T	0.126776	2.925e-09	2685	0.00182448561674379	0.0018284111493469	0.469086655020627	0.470038712251336	0.0572217359619467	0.655140605206406
17_47368921_48440666	ENSG00000108819.9	PPP1R9B	Brain_Cerebellar_Hemisphere	COVID19_HGI_B2_ALL_leave_UKBB_23andme_20210107	17_47940666_C_T	0.480514	1.9e-07	2074	0.215908975575346	0.0493092069165493	0.55447065173167	0.126576054236193	0.053735111540242	0.764187618863376
17_47368921_48440666	ENSG00000108819.9	PPP1R9B	Brain_Cerebellar_Hemisphere	COVID19_HGI_A2_ALL_eur_leave_23andme_20210107	17_47940666_C_T	0.480514	8.525e-10	2670	0.00126159860828761	0.000361701065774103	0.7216617451668	0.206830964377722	0.0698839907814161	0.779977069331522
17_47368921_48440666	ENSG00000108819.9	PPP1R9B	Whole_Blood	COVID19_HGI_B1_ALL_leave_23andme_20210107	17_47540123_C_T	5.02015e-05	0.1756	2355	0.728493102844434	0.20616982397024	0.047115831385128	0.0133292942306594	0.00489194756953853	0.0917982997999274
17_47368921_48440666	ENSG00000108819.9	PPP1R9B	Testis	COVID19_HGI_B2_ALL_leave_23andme_20210107	17_47940666_C_T	0.530773	9.466e-07	2282	0.358062441180175	0.0839801948151336	0.423295332462943	0.0992445415232944	0.035417490018454	0.340376791293539
17_47368921_48440666	ENSG00000108819.9	PPP1R9B	Liver	COVID19_HGI_C2_ALL_leave_UKBB_23andme_20210107	17_47940666_C_T	0.617385	0.0007466	2355	0.790530102633844	0.196734518733131	0.00940853152812103	0.00234045882171372	0.000986388283191096	0.0456024279881888
17_47368921_48440666	ENSG00000108819.9	PPP1R9B	Pancreas	COVID19_HGI_A2_ALL_eur_leave_23andme_20210107	17_47940666_C_T	0.0100019	8.525e-10	2674	0.00119512542707658	0.000363938481890842	0.683637715010294	0.208073990991696	0.106729230089043	0.867548001563728
17_47368921_48440666	ENSG00000108819.9	PPP1R9B	Ovary	COVID19_HGI_A2_ALL_eur_leave_23andme_20210107	17_47940666_C_T	0.463844	8.525e-10	2663	0.00128011342414484	0.000339978333486785	0.732252601324919	0.194403245417175	0.0717240615002753	0.785817782520421
17_47368921_48440666	ENSG00000108819.9	PPP1R9B	Esophagus_Mucosa	COVID19_HGI_B2_ALL_leave_23andme_20210107	17_47940666_C_T	0.949317	9.466e-07	2282	0.368496476104433	0.0739094577970347	0.435630271217302	0.0873398809552093	0.0346239139260211	0.329027587626293
17_47368921_48440666	ENSG00000108819.9	PPP1R9B	Brain_Frontal_Cortex_BA9	COVID19_HGI_A2_ALL_eur_leave_ukbb_23andme_20210107	17_47940666_C_T	0.0374786	2.925e-09	2681	0.00278661326748857	0.000772310654469415	0.716455563428534	0.198484360693822	0.0815011519556857	0.706514579050781
17_47368921_48440666	ENSG00000108819.9	PPP1R9B	Artery_Coronary	COVID19_HGI_B2_ALL_eur_leave_23andme_20210107	17_47907383_G_C	0.834597	1.64e-06	2448	0.4302450172231	0.106053309106978	0.347032410356766	0.0855106466626922	0.0311586166504638	0.241914981220659
17_47368921_48440666	ENSG00000108819.9	PPP1R9B	Colon_Transverse	COVID19_HGI_C2_ALL_leave_23andme_20210107	17_47940666_C_T	0.057856	0.0002531	2458	0.794532357815962	0.180460842116795	0.0189140043908595	0.00429410836618941	0.00179868731019435	0.0899315251414776
17_47368921_48440666	ENSG00000108819.9	PPP1R9B	Cells_EBV-transformed_lymphocytes	COVID19_HGI_B1_ALL_eur_leave_ukbb_23andme_20210107	17_47855275_A_T	0.387968	0.001111	2463	0.748096080364801	0.178429794443826	0.0548965617897392	0.0130879919918668	0.00548957140976636	0.0350972470176583
17_47368921_48440666	ENSG00000108819.9	PPP1R9B	Brain_Substantia_nigra	COVID19_HGI_B2_ALL_leave_UKBB_23andme_20210107	17_47940666_C_T	0.0747415	1.9e-07	2072	0.216826314310159	0.0461053240130611	0.556824876903524	0.118339736984094	0.0619037477891615	0.773315867432361
17_47368921_48440666	ENSG00000108819.9	PPP1R9B	Ovary	COVID19_HGI_C2_ALL_eur_leave_ukbb_23andme_20210107	17_47940666_C_T	0.463844	4.413e-05	2557	0.756077882266758	0.193217256237014	0.0374587723816649	0.00956898914427063	0.00367709997029233	0.181323758043835
17_47368921_48440666	ENSG00000108819.9	PPP1R9B	Esophagus_Gastroesophageal_Junction	COVID19_HGI_B1_ALL_eur_leave_ukbb_23andme_20210107	17_47855275_A_T	0.725092	0.001111	2469	0.731198897559606	0.195006966403476	0.0538067596673829	0.014344341640791	0.00564303472874428	0.0302400720528544
17_47368921_48440666	ENSG00000108819.9	PPP1R9B	Pancreas	COVID19_HGI_B1_ALL_leave_UKBB_23andme_20210107	17_47855275_A_T	0.770189	0.0007298	2141	0.758611324816858	0.18924487606181	0.0383068302868989	0.00955182232620197	0.00428514650823089	0.0604139353137228
17_47368921_48440666	ENSG00000108819.9	PPP1R9B	Artery_Aorta	COVID19_HGI_B2_ALL_eur_leave_ukbb_23andme_20210107	17_47903146_G_A	0.410424	3.427e-07	2452	0.146752837086286	0.0299047002166199	0.63589586927956	0.129522366807976	0.0579242266095574	0.233065489405631
17_47368921_48440666	ENSG00000108819.9	PPP1R9B	Cells_Transformed_fibroblasts	COVID19_HGI_B1_ALL_eur_leave_ukbb_23andme_20210107	17_48229157_C_T	9.72283e-12	0.3412	2470	0.0056011223899381	0.910304678951451	0.000412433459813034	0.0670127729814813	0.0166689922173167	0.989878218477258
17_47368921_48440666	ENSG00000108819.9	PPP1R9B	Muscle_Skeletal	COVID19_HGI_A2_ALL_eur_leave_23andme_20210107	17_47940666_C_T	0.126776	8.525e-10	2674	0.000822512744134608	0.000822941107059259	0.470495163292178	0.47068301983061	0.0571763630260175	0.786253588138865
17_47368921_48440666	ENSG00000108819.9	PPP1R9B	Heart_Atrial_Appendage	COVID19_HGI_B1_ALL_eur_leave_ukbb_23andme_20210107	17_47855275_A_T	0.812934	0.001111	2470	0.731350018397748	0.19474104965406	0.0538522812791889	0.0143338540390287	0.00572279662997391	0.028872594793442
17_47368921_48440666	ENSG00000108819.9	PPP1R9B	Artery_Coronary	COVID19_HGI_B2_ALL_leave_UKBB_23andme_20210107	17_47940666_C_T	0.881843	1.9e-07	2074	0.219722404743486	0.0459319923969913	0.564263827539008	0.117904668790348	0.0521771065301663	0.774968926502156
17_47368921_48440666	ENSG00000108819.9	PPP1R9B	Skin_Not_Sun_Exposed_Suprapubic	COVID19_HGI_B2_ALL_leave_23andme_20210107	17_47940666_C_T	0.652405	9.466e-07	2282	0.365307784357201	0.0767672608568738	0.43186065402758	0.0907176043799073	0.0353466963784383	0.324208330805028
17_47368921_48440666	ENSG00000108819.9	PPP1R9B	Ovary	COVID19_HGI_A2_ALL_eur_leave_ukbb_23andme_20210107	17_47940666_C_T	0.463844	2.925e-09	2674	0.00284066086577483	0.000757270905065199	0.730351363714125	0.194627579800628	0.0714231247144073	0.658320513473676
17_47368921_48440666	ENSG00000108819.9	PPP1R9B	Brain_Hippocampus	COVID19_HGI_A2_ALL_eur_leave_23andme_20210107	17_47940666_C_T	0.555347	8.525e-10	2667	0.00127221497050228	0.000350425556424795	0.727734418043705	0.200380718377937	0.0702622230514314	0.780104484315275
17_47368921_48440666	ENSG00000108819.9	PPP1R9B	Artery_Tibial	COVID19_HGI_B1_ALL_leave_UKBB_23andme_20210107	17_47855275_A_T	0.9673	0.0007298	2141	0.730684813338909	0.21749030815679	0.036896653427294	0.0109784387584594	0.00394978631854773	0.0580551988998813
17_47368921_48440666	ENSG00000108819.9	PPP1R9B	Colon_Transverse	COVID19_HGI_B1_ALL_leave_23andme_20210107	17_48248998_C_T	0.373361	0.0003509	2355	0.767929829613199	0.167219497770396	0.0496664309193768	0.0108106713909888	0.00437357030603988	0.0617458754236201
17_47368921_48440666	ENSG00000108819.9	PPP1R9B	Brain_Hippocampus	COVID19_HGI_B1_ALL_leave_23andme_20210107	17_48248998_C_T	0.0727059	0.0003509	2349	0.75117831134301	0.183527248963823	0.0483981921702851	0.0118195286107523	0.00507671891213007	0.107701099193203
17_47368921_48440666	ENSG00000108819.9	PPP1R9B	Skin_Sun_Exposed_Lower_leg	COVID19_HGI_B2_ALL_leave_23andme_20210107	17_47940666_C_T	0.852329	9.466e-07	2282	0.358308338656214	0.0851178422451098	0.423586028279931	0.100592471150317	0.0323953196684289	0.327397705170123
17_47368921_48440666	ENSG00000108819.9	PPP1R9B	Brain_Cortex	COVID19_HGI_C2_ALL_leave_23andme_20210107	17_48128226_A_G	0.547947	8.324e-05	2444	0.788518377269504	0.188319088916966	0.017395608976262	0.00415291850425907	0.00161400633300878	0.120306759000924
17_47368921_48440666	ENSG00000108819.9	PPP1R9B	Prostate	COVID19_HGI_B2_ALL_eur_leave_ukbb_23andme_20210107	17_47903146_G_A	0.0475069	3.427e-07	2450	0.139331490921369	0.0323849198041186	0.603735640967958	0.140242408732575	0.084305539573979	0.242943798463768
17_47368921_48440666	ENSG00000108819.9	PPP1R9B	Brain_Cortex	COVID19_HGI_C2_ALL_eur_leave_23andme_20210107	17_47903146_G_A	0.503019	2.326e-05	2552	0.725112056627086	0.181062693695152	0.0697799397530526	0.0174176362619608	0.00662767366274848	0.136728678645176
17_47368921_48440666	ENSG00000108819.9	PPP1R9B	Small_Intestine_Terminal_Ileum	COVID19_HGI_B2_ALL_leave_UKBB_23andme_20210107	17_47940666_C_T	0.664865	1.9e-07	2071	0.220941420375551	0.0446383009974688	0.567390058191817	0.114581231547278	0.0524489888878845	0.771181041759011
17_47368921_48440666	ENSG00000108819.9	PPP1R9B	Thyroid	COVID19_HGI_A2_ALL_eur_leave_23andme_20210107	17_47940666_C_T	0.608786	8.525e-10	2674	0.00101216433598483	0.000647317081946226	0.578979995062262	0.370230307207533	0.049130216312275	0.799599037149429
17_47368921_48440666	ENSG00000108819.9	PPP1R9B	Brain_Cerebellar_Hemisphere	COVID19_HGI_C2_ALL_eur_leave_ukbb_23andme_20210107	17_47940666_C_T	0.480514	4.413e-05	2566	0.743472822147938	0.205824428416665	0.036874144673352	0.0102046843386725	0.00362392042337219	0.177533418892018
17_47368921_48440666	ENSG00000108819.9	PPP1R9B	Testis	COVID19_HGI_C2_ALL_leave_UKBB_23andme_20210107	17_47940666_C_T	0.530773	0.0007466	2355	0.795738934463413	0.191600242521785	0.00947052468730611	0.00227942850822059	0.000910869819275187	0.0482908423250286
17_47368921_48440666	ENSG00000108819.9	PPP1R9B	Spleen	COVID19_HGI_B1_ALL_eur_leave_ukbb_23andme_20210107	17_47855275_A_T	0.844976	0.001111	2469	0.749550541959138	0.177040640364322	0.0551777804528346	0.0130275528654922	0.00520348435821338	0.0354398113508162
17_47368921_48440666	ENSG00000108819.9	PPP1R9B	Brain_Substantia_nigra	COVID19_HGI_A2_ALL_leave_23andme_20210107	17_47940666_C_T	0.0747415	8.597e-09	2232	0.0150991777757524	0.0034637206469779	0.731840715051316	0.167800974939861	0.081795411586093	0.974653682090988
17_47368921_48440666	ENSG00000108819.9	PPP1R9B	Brain_Frontal_Cortex_BA9	COVID19_HGI_B1_ALL_eur_leave_ukbb_23andme_20210107	17_47855275_A_T	0.11789	0.001111	2466	0.737967601868248	0.188364092917226	0.0542461456216609	0.0138405899810251	0.00558156961184025	0.0383274747910366
17_47368921_48440666	ENSG00000108819.9	PPP1R9B	Brain_Cortex	COVID19_HGI_C2_ALL_eur_leave_ukbb_23andme_20210107	17_47940666_C_T	0.616547	4.413e-05	2553	0.760176104293602	0.189886124747399	0.0371029396924415	0.00926445764665189	0.00357037361990604	0.183961955457846
17_47368921_48440666	ENSG00000108819.9	PPP1R9B	Vagina	COVID19_HGI_B2_ALL_leave_UKBB_23andme_20210107	17_47940666_C_T	0.784468	1.9e-07	2074	0.219987849516138	0.0449319798599869	0.564945509880831	0.115333937007862	0.0548007237351821	0.766120240754166
17_47368921_48440666	ENSG00000108819.9	PPP1R9B	Pituitary	COVID19_HGI_C2_ALL_leave_UKBB_23andme_20210107	17_47940666_C_T	0.929795	0.0007466	2353	0.808126004827551	0.17923209597327	0.00960300547150964	0.00212891481080604	0.000909978916863943	0.0504954445640997
17_47368921_48440666	ENSG00000108819.9	PPP1R9B	Brain_Hypothalamus	COVID19_HGI_A2_ALL_eur_leave_ukbb_23andme_20210107	17_47940666_C_T	0.0303688	2.925e-09	2679	0.00276474431031267	0.000773961724000845	0.71083283512757	0.198903613791195	0.0867248450469212	0.654786396691116
17_47368921_48440666	ENSG00000108819.9	PPP1R9B	Heart_Atrial_Appendage	COVID19_HGI_B1_ALL_leave_23andme_20210107	17_48248998_C_T	0.155831	0.0003509	2355	0.745662359801067	0.189238365141108	0.0482262658046415	0.0122344930126268	0.00463851624055718	0.0855730754671869
17_47368921_48440666	ENSG00000108819.9	PPP1R9B	Brain_Frontal_Cortex_BA9	COVID19_HGI_B1_ALL_leave_23andme_20210107	17_48248998_C_T	0.956353	0.0003509	2354	0.751725890071972	0.183129287492401	0.0485576294145132	0.0118244481342921	0.00476274488682181	0.0533068935830256
17_47368921_48440666	ENSG00000108819.9	PPP1R9B	Esophagus_Gastroesophageal_Junction	COVID19_HGI_B1_ALL_leave_23andme_20210107	17_48248998_C_T	0.750869	0.0003509	2354	0.743270038680664	0.191491060343808	0.0480465384331091	0.0123735660590892	0.00481879648333067	0.0465668586792758
17_47368921_48440666	ENSG00000108819.9	PPP1R9B	Brain_Nucleus_accumbens_basal_ganglia	COVID19_HGI_B1_ALL_leave_23andme_20210107	17_48248998_C_T	0.300941	0.0003509	2352	0.720900986350533	0.213678825976124	0.046540796441491	0.0137898461422032	0.00508954508964849	0.0613267934382571
17_47368921_48440666	ENSG00000108819.9	PPP1R9B	Lung	COVID19_HGI_A2_ALL_eur_leave_ukbb_23andme_20210107	17_47940666_C_T	0.169727	2.925e-09	2685	0.00266432973542329	0.000841453540021715	0.685015826922364	0.216247733531361	0.0952306562708296	0.523556951971304
17_47368921_48440666	ENSG00000108819.9	PPP1R9B	Prostate	COVID19_HGI_B1_ALL_eur_leave_23andme_20210107	17_48248998_C_T	0.0557102	0.0006557	2461	0.746739076628328	0.17494466485592	0.0587798339325399	0.0137650606032522	0.00577136397995976	0.0648292855258919
17_47368921_48440666	ENSG00000108819.9	PPP1R9B	Brain_Cerebellar_Hemisphere	COVID19_HGI_B2_ALL_leave_23andme_20210107	17_47940666_C_T	0.480514	9.466e-07	2281	0.351971842311963	0.0876216757670852	0.416093346831192	0.103543642502988	0.0407694925867715	0.309776690726245
17_47368921_48440666	ENSG00000108819.9	PPP1R9B	Esophagus_Muscularis	COVID19_HGI_C2_ALL_eur_leave_ukbb_23andme_20210107	17_47940666_C_T	0.2121	4.413e-05	2568	0.379361556228127	0.570760272616	0.0188183491991461	0.0283099928374803	0.0027498291192476	0.130863725411072
17_47368921_48440666	ENSG00000108819.9	PPP1R9B	Pituitary	COVID19_HGI_C2_ALL_eur_leave_23andme_20210107	17_47903146_G_A	0.778415	2.326e-05	2566	0.727350694333757	0.177960293358059	0.0707663195530289	0.0173077219586027	0.00661497079655284	0.13397032719161
17_47368921_48440666	ENSG00000108819.9	PPP1R9B	Stomach	COVID19_HGI_C2_ALL_leave_UKBB_23andme_20210107	17_47940666_C_T	0.607655	0.0007466	2355	0.807866900618224	0.179507095031959	0.00961486625198449	0.00213553660786502	0.000875601489967492	0.050710486063062
17_47368921_48440666	ENSG00000108819.9	PPP1R9B	Brain_Substantia_nigra	COVID19_HGI_C2_ALL_leave_23andme_20210107	17_48128226_A_G	0.303041	8.324e-05	2451	0.779085195445813	0.195837051625726	0.0185031586403104	0.0046491757126788	0.00192541857547177	0.115591745409892
17_47368921_48440666	ENSG00000108819.9	PPP1R9B	Colon_Transverse	COVID19_HGI_A2_ALL_leave_23andme_20210107	17_47940666_C_T	0.057856	8.597e-09	2235	0.0151703764018976	0.00308927477215903	0.735292143127687	0.149637078642943	0.0968111270553131	0.976827279677533
17_47368921_48440666	ENSG00000108819.9	PPP1R9B	Artery_Aorta	COVID19_HGI_A2_ALL_leave_UKBB_23andme_20210107	17_47940666_C_T	0.570602	3.088e-08	2243	0.0416688030265187	0.00758540415560323	0.746684261187496	0.135858473168127	0.0682030584622545	0.947544527753659
17_47368921_48440666	ENSG00000108819.9	PPP1R9B	Artery_Tibial	COVID19_HGI_C2_ALL_eur_leave_23andme_20210107	17_47903146_G_A	0.396411	2.326e-05	2567	0.675388098307872	0.23077732719838	0.0657181703778891	0.022449961286138	0.00566644282972063	0.136672980575458
17_47368921_48440666	ENSG00000108819.9	PPP1R9B	Brain_Hypothalamus	COVID19_HGI_C2_ALL_leave_23andme_20210107	17_48128226_A_G	0.0429417	8.324e-05	2456	0.774562555888567	0.20009987392298	0.0184114976842554	0.00475423981843819	0.00217183268576027	0.133302751813143
17_47368921_48440666	ENSG00000108819.9	PPP1R9B	Heart_Atrial_Appendage	COVID19_HGI_B2_ALL_leave_23andme_20210107	17_47940666_C_T	0.132787	9.466e-07	2282	0.351290257738977	0.0871402969332698	0.415289372296348	0.102972470426812	0.0433076026045931	0.349591807329626
17_47368921_48440666	ENSG00000108819.9	PPP1R9B	Adipose_Subcutaneous	COVID19_HGI_B2_ALL_leave_23andme_20210107	17_47940666_C_T	0.611074	9.466e-07	2282	0.223059642479635	0.22597052751513	0.263697318298096	0.267118362965964	0.0201541487411751	0.331223284942962
17_47368921_48440666	ENSG00000108819.9	PPP1R9B	Skin_Not_Sun_Exposed_Suprapubic	COVID19_HGI_B1_ALL_leave_23andme_20210107	17_48248998_C_T	0.101093	0.0003509	2355	0.767512309690893	0.166892937745535	0.0496394275089362	0.0107887578824687	0.00516656717216722	0.0968830464180246
17_47368921_48440666	ENSG00000108819.9	PPP1R9B	Artery_Aorta	COVID19_HGI_A2_ALL_leave_23andme_20210107	17_47940666_C_T	0.570602	8.597e-09	2235	0.0159088988821854	0.00288501452755672	0.771087548784918	0.139763255877275	0.0703552819280645	0.971496220041576
17_47368921_48440666	ENSG00000108819.9	PPP1R9B	Pituitary	COVID19_HGI_A2_ALL_eur_leave_ukbb_23andme_20210107	17_47940666_C_T	0.929795	2.925e-09	2683	0.0028656760127487	0.000742446945921186	0.736782991983905	0.190818902754613	0.0687899823028119	0.653063764821342
17_47368921_48440666	ENSG00000108819.9	PPP1R9B	Liver	COVID19_HGI_A2_ALL_leave_23andme_20210107	17_47940666_C_T	0.617385	8.597e-09	2234	0.0152266308881407	0.00359836241679053	0.738018586730453	0.174339978576562	0.0688164413880541	0.972014992583001
17_47368921_48440666	ENSG00000108819.9	PPP1R9B	Pancreas	COVID19_HGI_C2_ALL_leave_23andme_20210107	17_47940666_C_T	0.0100019	0.0002531	2458	0.760143647824943	0.214736553602325	0.018095374154636	0.00510993284574301	0.00191449157235259	0.105761639621254
17_47368921_48440666	ENSG00000108819.9	PPP1R9B	Stomach	COVID19_HGI_C2_ALL_eur_leave_ukbb_23andme_20210107	17_47940666_C_T	0.607655	4.413e-05	2568	0.762228699674846	0.187173518533605	0.0378105941537911	0.00928129530792701	0.00350589232983095	0.17552427613734
17_47368921_48440666	ENSG00000108819.9	PPP1R9B	Brain_Putamen_basal_ganglia	COVID19_HGI_B1_ALL_leave_23andme_20210107	17_48248998_C_T	0.219191	0.0003509	2351	0.746048578393589	0.188803615310642	0.0481542507763729	0.0121816554459685	0.00481190007342797	0.0755566150168516
17_47368921_48440666	ENSG00000108819.9	PPP1R9B	Uterus	COVID19_HGI_B2_ALL_leave_23andme_20210107	17_47940666_C_T	0.640154	9.466e-07	2278	0.356307219597638	0.0837543285820715	0.421194792668646	0.0989671622400128	0.0397764969116321	0.318419505524766
17_47368921_48440666	ENSG00000108819.9	PPP1R9B	Brain_Amygdala	COVID19_HGI_C2_ALL_eur_leave_ukbb_23andme_20210107	17_47940666_C_T	0.110768	4.413e-05	2557	0.729944328447763	0.219478165027078	0.036036832277585	0.0108317719877584	0.00370890225981583	0.191589191355569
17_47368921_48440666	ENSG00000108819.9	PPP1R9B	Spleen	COVID19_HGI_B2_ALL_leave_UKBB_23andme_20210107	17_47940666_C_T	0.342814	1.9e-07	2074	0.221155825493792	0.043499024418808	0.567944960921766	0.11165305216102	0.0557471370046142	0.773529130834
17_47368921_48440666	ENSG00000108819.9	PPP1R9B	Stomach	COVID19_HGI_A2_ALL_eur_leave_23andme_20210107	17_47940666_C_T	0.607655	8.525e-10	2674	0.00129250893009913	0.000335749608928892	0.739343194935432	0.191989032814369	0.0670395137111713	0.777137426173945
17_47368921_48440666	ENSG00000108819.9	PPP1R9B	Brain_Caudate_basal_ganglia	COVID19_HGI_B2_ALL_eur_leave_23andme_20210107	17_47907383_G_C	0.0298153	1.64e-06	2449	0.418056492165698	0.108907333126106	0.337204233498142	0.0877965848739839	0.0480353563360701	0.261444592967062
17_47368921_48440666	ENSG00000108819.9	PPP1R9B	Skin_Sun_Exposed_Lower_leg	COVID19_HGI_C2_ALL_leave_UKBB_23andme_20210107	17_48177908_G_C	0.0712354	0.0006512	2355	0.793036635664435	0.194309331537457	0.00943836314992269	0.0023116777375989	0.000903991910586141	0.0720572948427587
17_47368921_48440666	ENSG00000108819.9	PPP1R9B	Vagina	COVID19_HGI_A2_ALL_leave_UKBB_23andme_20210107	17_47940666_C_T	0.784468	3.088e-08	2243	0.040287342659598	0.00887581046753946	0.721929177323496	0.158980189154276	0.0699274803950908	0.949213977653321
17_47368921_48440666	ENSG00000108819.9	PPP1R9B	Brain_Frontal_Cortex_BA9	COVID19_HGI_B2_ALL_leave_UKBB_23andme_20210107	17_47940666_C_T	0.0374786	1.9e-07	2074	0.215632621436952	0.0464678644956337	0.553760953309845	0.119268135730995	0.0648704250265747	0.804278475377272
17_47368921_48440666	ENSG00000108819.9	PPP1R9B	Prostate	COVID19_HGI_B2_ALL_eur_leave_23andme_20210107	17_47907383_G_C	0.0475069	1.64e-06	2447	0.427196419902697	0.0991577335332725	0.344572413385472	0.0799305056781115	0.049142927500447	0.251439891386732
17_47368921_48440666	ENSG00000108819.9	PPP1R9B	Cells_Transformed_fibroblasts	COVID19_HGI_C2_ALL_eur_leave_ukbb_23andme_20210107	17_48229157_C_T	9.72283e-12	0.5626	2568	0.00581750117268249	0.945552343230865	0.000288578973637878	0.0469029825019618	0.00143859412085281	0.975553468331806
17_47368921_48440666	ENSG00000108819.9	PPP1R9B	Liver	COVID19_HGI_B1_ALL_eur_leave_23andme_20210107	17_47731331_A_G	0.000647685	0.0004004	2462	0.729810445797586	0.189128690569829	0.0574208838101084	0.014871721091486	0.0087682587309906	0.32051860260674
17_47368921_48440666	ENSG00000108819.9	PPP1R9B	Esophagus_Muscularis	COVID19_HGI_A2_ALL_leave_23andme_20210107	17_47940666_C_T	0.2121	8.597e-09	2235	0.00785803134424352	0.0115439473040387	0.380870490935916	0.559482704933229	0.0402448254825734	0.973493943775397
17_47368921_48440666	ENSG00000108819.9	PPP1R9B	Skin_Sun_Exposed_Lower_leg	COVID19_HGI_B1_ALL_eur_leave_ukbb_23andme_20210107	17_47855275_A_T	0.68781	0.001111	2470	0.739215872950348	0.187536464960203	0.054431476194362	0.0138040617900068	0.00501212410508053	0.0328924780698997
17_47368921_48440666	ENSG00000108819.9	PPP1R9B	Brain_Substantia_nigra	COVID19_HGI_C2_ALL_leave_UKBB_23andme_20210107	17_47940666_C_T	0.0747415	0.0007466	2349	0.795540503605197	0.191807542874469	0.00940971572607855	0.00226774022454339	0.000974497569712489	0.0558294836949415
17_47368921_48440666	ENSG00000108819.9	PPP1R9B	Skin_Sun_Exposed_Lower_leg	COVID19_HGI_A2_ALL_eur_leave_23andme_20210107	17_47940666_C_T	0.852329	8.525e-10	2674	0.00128979246012578	0.000353651157083794	0.737789315080309	0.202237817459172	0.0583294238433086	0.788125434304701
17_47368921_48440666	ENSG00000108819.9	PPP1R9B	Prostate	COVID19_HGI_C2_ALL_eur_leave_23andme_20210107	17_47903146_G_A	0.0475069	2.326e-05	2564	0.726094131779194	0.176506582549772	0.0706451115259135	0.0171635645827709	0.00959060956234922	0.147918806911842
17_47368921_48440666	ENSG00000108819.9	PPP1R9B	Artery_Aorta	COVID19_HGI_C2_ALL_leave_23andme_20210107	17_48128226_A_G	0.748698	8.324e-05	2458	0.810830365696882	0.164327868419004	0.0193019817835856	0.00391022877774912	0.00162955532277958	0.102832735423912
17_47368921_48440666	ENSG00000108819.9	PPP1R9B	Spleen	COVID19_HGI_B1_ALL_eur_leave_23andme_20210107	17_47731331_A_G	0.998629	0.0004004	2463	0.746108722047344	0.175752345122931	0.058794921526207	0.0138441510474489	0.00549986025606997	0.051068491339679
17_47368921_48440666	ENSG00000108819.9	PPP1R9B	Pancreas	COVID19_HGI_B2_ALL_leave_23andme_20210107	17_47940666_C_T	0.0100019	9.466e-07	2282	0.344605213679369	0.0913590933368821	0.40738642682568	0.107954472643108	0.0486947935149603	0.455344933307285
17_47368921_48440666	ENSG00000108819.9	PPP1R9B	Cells_EBV-transformed_lymphocytes	COVID19_HGI_C2_ALL_eur_leave_23andme_20210107	17_47903146_G_A	0.330041	2.326e-05	2560	0.725488845549541	0.179697985662079	0.0705576994500033	0.017469811731719	0.00678565760665854	0.139491317311313
17_47368921_48440666	ENSG00000108819.9	PPP1R9B	Adipose_Visceral_Omentum	COVID19_HGI_B2_ALL_leave_UKBB_23andme_20210107	17_47940666_C_T	0.657803	1.9e-07	2074	0.212912380793645	0.0542233168198411	0.546775168683049	0.13920271047766	0.046886423225805	0.778528394236789
17_47368921_48440666	ENSG00000108819.9	PPP1R9B	Vagina	COVID19_HGI_A2_ALL_eur_leave_ukbb_23andme_20210107	17_47940666_C_T	0.784468	2.925e-09	2678	0.00284876789220562	0.000750628835164805	0.732435869713697	0.192920278291792	0.0710444552671412	0.653553073552897
17_47368921_48440666	ENSG00000108819.9	PPP1R9B	Thyroid	COVID19_HGI_C2_ALL_eur_leave_ukbb_23andme_20210107	17_47940666_C_T	0.608786	4.413e-05	2568	0.58300596822159	0.36702701593647	0.02892019424494	0.0182036472779176	0.00284317431908236	0.159402365266312
17_47368921_48440666	ENSG00000108819.9	PPP1R9B	Esophagus_Gastroesophageal_Junction	COVID19_HGI_B2_ALL_leave_UKBB_23andme_20210107	17_47940666_C_T	0.826394	1.9e-07	2073	0.216249638124208	0.0492983985056848	0.555344684330512	0.126549288808765	0.0525579902308306	0.735431755623313
17_47368921_48440666	ENSG00000108819.9	PPP1R9B	Brain_Hippocampus	COVID19_HGI_B2_ALL_leave_UKBB_23andme_20210107	17_47940666_C_T	0.555347	1.9e-07	2071	0.217958583226797	0.0471955199400021	0.559730481328042	0.121146906912112	0.0539685085930465	0.76594368917267
17_47368921_48440666	ENSG00000108819.9	PPP1R9B	Brain_Caudate_basal_ganglia	COVID19_HGI_B2_ALL_eur_leave_ukbb_23andme_20210107	17_47903146_G_A	0.0298153	3.427e-07	2452	0.13658521534088	0.0356149462488559	0.59183846775553	0.154241683211711	0.0817196874430226	0.255168904452809
17_47368921_48440666	ENSG00000108819.9	PPP1R9B	Cells_EBV-transformed_lymphocytes	COVID19_HGI_B2_ALL_eur_leave_23andme_20210107	17_47907383_G_C	0.330041	1.64e-06	2445	0.432521899922	0.102185597693624	0.348863983590847	0.0823869287317608	0.0340415900617676	0.245412999521284
17_47368921_48440666	ENSG00000108819.9	PPP1R9B	Adipose_Subcutaneous	COVID19_HGI_A2_ALL_leave_UKBB_23andme_20210107	17_47940666_C_T	0.611074	3.088e-08	2243	0.0253458299944306	0.0255710754429022	0.454184688999368	0.458184261454873	0.0367141441084268	0.945382605558598
17_47368921_48440666	ENSG00000108819.9	PPP1R9B	Brain_Hypothalamus	COVID19_HGI_A2_ALL_leave_UKBB_23andme_20210107	17_47940666_C_T	0.0303688	3.088e-08	2242	0.0391229561684741	0.00923705236302509	0.701063513459008	0.165438150755012	0.0851383272544805	0.954078603011869
17_47368921_48440666	ENSG00000108819.9	PPP1R9B	Whole_Blood	COVID19_HGI_B1_ALL_leave_UKBB_23andme_20210107	17_47540123_C_T	5.02015e-05	0.179	2141	0.750229869444515	0.196857713705972	0.0378836003956459	0.00993543186583865	0.00509338458802828	0.111672593478053
17_47368921_48440666	ENSG00000108819.9	PPP1R9B	Heart_Atrial_Appendage	COVID19_HGI_A2_ALL_eur_leave_ukbb_23andme_20210107	17_47940666_C_T	0.132787	2.925e-09	2685	0.00277065992535051	0.000796520718332722	0.712353983311717	0.20471108715432	0.0793677488902794	0.681050359048225
17_47368921_48440666	ENSG00000108819.9	PPP1R9B	Liver	COVID19_HGI_A2_ALL_leave_UKBB_23andme_20210107	17_47940666_C_T	0.617385	3.088e-08	2242	0.0398813694800531	0.00945245914386077	0.714653889290304	0.169316572181547	0.0666957099042347	0.94826183033288
17_47368921_48440666	ENSG00000108819.9	PPP1R9B	Brain_Nucleus_accumbens_basal_ganglia	COVID19_HGI_C2_ALL_leave_23andme_20210107	17_48128226_A_G	0.941659	8.324e-05	2455	0.744712834401508	0.230348917050472	0.0177141651932182	0.00547746440067364	0.00174661895412873	0.100685063299789
17_47368921_48440666	ENSG00000108819.9	PPP1R9B	Liver	COVID19_HGI_C2_ALL_eur_leave_ukbb_23andme_20210107	17_47940666_C_T	0.617385	4.413e-05	2567	0.749773857300873	0.202244267884489	0.0351637595483529	0.00948174868496246	0.00333636658132334	0.187827858852838
17_47368921_48440666	ENSG00000108819.9	PPP1R9B	Stomach	COVID19_HGI_B1_ALL_eur_leave_ukbb_23andme_20210107	17_48386599_G_T	0.00876336	0.00248	2470	0.747860215143979	0.178121245132985	0.0550679943260015	0.0131099523287883	0.00584059306824658	0.0804049771431579
17_47368921_48440666	ENSG00000108819.9	PPP1R9B	Nerve_Tibial	COVID19_HGI_A2_ALL_eur_leave_ukbb_23andme_20210107	17_47940666_C_T	0.800309	2.925e-09	2685	0.00256397128305926	0.00109531959490229	0.659213041583605	0.281557943825525	0.0555697237129074	0.635724294444804
17_47368921_48440666	ENSG00000108819.9	PPP1R9B	Adipose_Visceral_Omentum	COVID19_HGI_B1_ALL_leave_UKBB_23andme_20210107	17_48229157_C_T	9.50562e-06	0.07297	2141	0.749975955604419	0.197002592343981	0.0378707787647766	0.00994263300047567	0.00520804028634812	0.267392793094149
17_47368921_48440666	ENSG00000108819.9	PPP1R9B	Brain_Hypothalamus	COVID19_HGI_A2_ALL_leave_23andme_20210107	17_47940666_C_T	0.0303688	8.597e-09	2234	0.0149270569747944	0.0035091726412714	0.723498586008246	0.169997800735293	0.0880673836403966	0.974859326099374
17_47368921_48440666	ENSG00000108819.9	PPP1R9B	Esophagus_Mucosa	COVID19_HGI_B1_ALL_eur_leave_ukbb_23andme_20210107	17_47536305_T_C	0.00503528	0.008095	2470	0.758910990798901	0.167324824196267	0.0558817079568916	0.012315241229257	0.00556723581868373	0.0414098839310162
17_47368921_48440666	ENSG00000108819.9	PPP1R9B	Brain_Caudate_basal_ganglia	COVID19_HGI_C2_ALL_leave_UKBB_23andme_20210107	17_47940666_C_T	0.238108	0.0007466	2355	0.789830041316271	0.197419794902081	0.00940019971513117	0.00234859969246482	0.00100136437405203	0.0492645470453018
17_47368921_48440666	ENSG00000108819.9	PPP1R9B	Brain_Nucleus_accumbens_basal_ganglia	COVID19_HGI_B2_ALL_leave_UKBB_23andme_20210107	17_47940666_C_T	0.262108	1.9e-07	2074	0.209098103674641	0.0557734099104667	0.536979815273477	0.143175380426388	0.0549732907150269	0.760019527702893
17_47368921_48440666	ENSG00000108819.9	PPP1R9B	Brain_Nucleus_accumbens_basal_ganglia	COVID19_HGI_A2_ALL_leave_23andme_20210107	17_47940666_C_T	0.262108	8.597e-09	2234	0.0145785801742821	0.00418788998498296	0.706608288408216	0.202910862727878	0.0717143787046407	0.971403078572471
17_47368921_48440666	ENSG00000108819.9	PPP1R9B	Brain_Caudate_basal_ganglia	COVID19_HGI_B1_ALL_eur_leave_ukbb_23andme_20210107	17_47855275_A_T	0.986686	0.001111	2469	0.734378902697797	0.191871077447293	0.0540286190200525	0.0141104390858279	0.00561096174902973	0.0314679058455033
17_47368921_48440666	ENSG00000108819.9	PPP1R9B	Minor_Salivary_Gland	COVID19_HGI_A2_ALL_eur_leave_ukbb_23andme_20210107	17_47940666_C_T	0.154388	2.925e-09	2645	0.00283938768784803	0.000721594217785618	0.73002176976169	0.185444762577534	0.0809724857551422	0.632856611987478
17_47368921_48440666	ENSG00000108819.9	PPP1R9B	Prostate	COVID19_HGI_B1_ALL_eur_leave_ukbb_23andme_20210107	17_47855275_A_T	0.775108	0.001111	2467	0.750356701673967	0.17622729201647	0.0551664423100442	0.0129509830338897	0.00529858096562942	0.0348605936938553
17_47368921_48440666	ENSG00000108819.9	PPP1R9B	Artery_Aorta	COVID19_HGI_B1_ALL_leave_UKBB_23andme_20210107	17_47855275_A_T	0.834277	0.0007298	2141	0.805745185807576	0.142896006855269	0.040686901285936	0.00721221572105632	0.0034596903301627	0.0750402453793427
17_47368921_48440666	ENSG00000108819.9	PPP1R9B	Pituitary	COVID19_HGI_B2_ALL_leave_UKBB_23andme_20210107	17_47940666_C_T	0.929795	1.9e-07	2074	0.222340485284097	0.043046539471161	0.570987257261048	0.110493651511028	0.053132066472666	0.768150099102163
17_47368921_48440666	ENSG00000108819.9	PPP1R9B	Adrenal_Gland	COVID19_HGI_B2_ALL_eur_leave_23andme_20210107	17_47907383_G_C	0.459975	1.64e-06	2445	0.38362689634062	0.15352412233871	0.309426792716305	0.12380026913612	0.0296219194682449	0.238773065419859
17_47368921_48440666	ENSG00000108819.9	PPP1R9B	Thyroid	COVID19_HGI_B1_ALL_leave_UKBB_23andme_20210107	17_48229157_C_T	9.5051e-07	0.07297	2141	0.601129724265187	0.339065567493117	0.0303546408740946	0.0171091107343569	0.0123409566332447	0.582028621973074
17_47368921_48440666	ENSG00000108819.9	PPP1R9B	Brain_Cerebellum	COVID19_HGI_A2_ALL_leave_UKBB_23andme_20210107	17_47940666_C_T	0.864099	3.088e-08	2242	0.0402452809442392	0.00914273102436946	0.721171429051973	0.163766612562348	0.0656739464170709	0.946303089045673
17_47368921_48440666	ENSG00000108819.9	PPP1R9B	Esophagus_Muscularis	COVID19_HGI_B2_ALL_leave_UKBB_23andme_20210107	17_47940666_C_T	0.2121	1.9e-07	2074	0.112288604480141	0.159049728952197	0.288365666791914	0.408419910757124	0.0318760890186235	0.734405811023709
17_47368921_48440666	ENSG00000108819.9	PPP1R9B	Brain_Cerebellar_Hemisphere	COVID19_HGI_A2_ALL_eur_leave_ukbb_23andme_20210107	17_47940666_C_T	0.480514	2.925e-09	2681	0.0027986786434285	0.000805241000933453	0.719557497126539	0.206962539262399	0.0698760439667002	0.650551417097359
17_47368921_48440666	ENSG00000108819.9	PPP1R9B	Brain_Putamen_basal_ganglia	COVID19_HGI_B1_ALL_eur_leave_ukbb_23andme_20210107	17_47855275_A_T	0.207286	0.001111	2464	0.732319715544344	0.194216399742052	0.0537155760378265	0.0142402449409928	0.00550806373478454	0.0357573467439211
17_47368921_48440666	ENSG00000108819.9	PPP1R9B	Cells_EBV-transformed_lymphocytes	COVID19_HGI_A2_ALL_leave_UKBB_23andme_20210107	17_47940666_C_T	0.868011	3.088e-08	2241	0.0405433402543722	0.00875131652419559	0.72651408845456	0.156751280621221	0.0674399741456514	0.947784670303959
17_47368921_48440666	ENSG00000108819.9	PPP1R9B	Brain_Hypothalamus	COVID19_HGI_C2_ALL_leave_UKBB_23andme_20210107	17_47655690_G_A	0.0011679	0.002581	2353	0.791291757747885	0.19594578372096	0.00936880288843039	0.00231890066056563	0.00107475498215914	0.0657258232044261
17_47368921_48440666	ENSG00000108819.9	PPP1R9B	Esophagus_Mucosa	COVID19_HGI_B2_ALL_eur_leave_23andme_20210107	17_47907383_G_C	0.902596	1.64e-06	2449	0.441925244378225	0.0961148250309935	0.356456761434468	0.0774981822862566	0.0280049868700566	0.239544738489959
17_47368921_48440666	ENSG00000108819.9	PPP1R9B	Esophagus_Mucosa	COVID19_HGI_B2_ALL_leave_UKBB_23andme_20210107	17_47940666_C_T	0.949317	1.9e-07	2074	0.225865872368293	0.0410768339087563	0.58004071911446	0.105440854335816	0.0475757202726742	0.777950046433183
17_47368921_48440666	ENSG00000108819.9	PPP1R9B	Brain_Amygdala	COVID19_HGI_A2_ALL_eur_leave_ukbb_23andme_20210107	17_47940666_C_T	0.110768	2.925e-09	2670	0.00273694070536254	0.000853195594372735	0.703683526932956	0.219288159183854	0.0734381775834547	0.680978472898784
17_47368921_48440666	ENSG00000108819.9	PPP1R9B	Thyroid	COVID19_HGI_B1_ALL_leave_23andme_20210107	17_48229157_C_T	9.5051e-07	0.1088	2355	0.57831265603624	0.351041987264649	0.0374027996741482	0.0226933515129459	0.0105492055120176	0.405903674836624
17_47368921_48440666	ENSG00000108819.9	PPP1R9B	Whole_Blood	COVID19_HGI_A2_ALL_eur_leave_23andme_20210107	17_47940666_C_T	0.0188067	8.525e-10	2674	0.0011510279705154	0.000364525991056201	0.658413011595699	0.208385101898718	0.131686332544011	0.789510473900868
17_47368921_48440666	ENSG00000108819.9	PPP1R9B	Artery_Tibial	COVID19_HGI_B2_ALL_eur_leave_23andme_20210107	17_47907383_G_C	0.396411	1.64e-06	2449	0.404356322477701	0.133728869650915	0.32615368098907	0.107837740303047	0.0279233865792672	0.245825450619264
17_47368921_48440666	ENSG00000108819.9	PPP1R9B	Cells_EBV-transformed_lymphocytes	COVID19_HGI_C2_ALL_leave_UKBB_23andme_20210107	17_47940666_C_T	0.868011	0.0007466	2353	0.804933370767407	0.182417249863749	0.00956506722652687	0.0021667565918904	0.000917555550426215	0.0496245370142228
17_47368921_48440666	ENSG00000108819.9	PPP1R9B	Esophagus_Gastroesophageal_Junction	COVID19_HGI_A2_ALL_leave_23andme_20210107	17_47940666_C_T	0.826394	8.597e-09	2234	0.0151618680534173	0.00370388882841005	0.734879649656484	0.179456761864271	0.0667978315974182	0.970242249009394
17_47368921_48440666	ENSG00000108819.9	PPP1R9B	Uterus	COVID19_HGI_C2_ALL_eur_leave_ukbb_23andme_20210107	17_47940666_C_T	0.640154	4.413e-05	2543	0.752666360326343	0.196829377966077	0.0372125527744665	0.00972787096662909	0.00356383796648428	0.181052147605391
17_47368921_48440666	ENSG00000108819.9	PPP1R9B	Muscle_Skeletal	COVID19_HGI_C2_ALL_leave_23andme_20210107	17_48128226_A_G	0.173388	8.324e-05	2458	0.492696254207392	0.482276272374746	0.0117287345490304	0.0114788648880313	0.00181987398080038	0.0821021414332111
17_47368921_48440666	ENSG00000108819.9	PPP1R9B	Brain_Nucleus_accumbens_basal_ganglia	COVID19_HGI_A2_ALL_leave_UKBB_23andme_20210107	17_47940666_C_T	0.262108	3.088e-08	2242	0.0381762841436758	0.0110083420200522	0.684099484164853	0.197194336529167	0.0695215531422525	0.947238685407483
17_47368921_48440666	ENSG00000108819.9	PPP1R9B	Skin_Sun_Exposed_Lower_leg	COVID19_HGI_C2_ALL_eur_leave_ukbb_23andme_20210107	17_47940666_C_T	0.852329	4.413e-05	2568	0.751142682966101	0.198723186549171	0.0372606688115213	0.00985470735697309	0.00301875431623317	0.177628729061636
17_47368921_48440666	ENSG00000108819.9	PPP1R9B	Brain_Caudate_basal_ganglia	COVID19_HGI_B1_ALL_leave_23andme_20210107	17_48248998_C_T	0.00807198	0.0003509	2355	0.746146806001625	0.187376196370843	0.0482575977217338	0.0121125875710774	0.00610681233472081	0.245503694032033
17_47368921_48440666	ENSG00000108819.9	PPP1R9B	Brain_Putamen_basal_ganglia	COVID19_HGI_B2_ALL_leave_23andme_20210107	17_47940666_C_T	0.627106	9.466e-07	2281	0.350838684766223	0.0863703730136056	0.414754449254168	0.102059343747778	0.0459771492182257	0.269034443660232
17_47368921_48440666	ENSG00000108819.9	PPP1R9B	Pancreas	COVID19_HGI_A2_ALL_leave_23andme_20210107	17_47940666_C_T	0.0100019	8.597e-09	2235	0.014157466547836	0.0036859236593935	0.686197470875857	0.178535408283574	0.117423730633341	0.983345856197736
17_47368921_48440666	ENSG00000108819.9	PPP1R9B	Brain_Amygdala	COVID19_HGI_C2_ALL_leave_23andme_20210107	17_48128226_A_G	0.86964	8.324e-05	2450	0.756010466128512	0.21907815852021	0.0179394964025787	0.00519676645900861	0.0017751124896906	0.10867327999131
17_47368921_48440666	ENSG00000108819.9	PPP1R9B	Brain_Spinal_cord_cervical_c-1	COVID19_HGI_C2_ALL_eur_leave_ukbb_23andme_20210107	17_47940666_C_T	0.429832	4.413e-05	2554	0.759248049233701	0.190251134574891	0.0374532010914299	0.00938129556254807	0.00366631953743056	0.181472659830252
17_47368921_48440666	ENSG00000108819.9	PPP1R9B	Brain_Anterior_cingulate_cortex_BA24	COVID19_HGI_A2_ALL_eur_leave_23andme_20210107	17_47940666_C_T	0.767906	8.525e-10	2663	0.00128499986953637	0.000339775828783749	0.735047595485785	0.194290052936554	0.0690375758793404	0.78299517815377
17_47368921_48440666	ENSG00000108819.9	PPP1R9B	Heart_Left_Ventricle	COVID19_HGI_A2_ALL_eur_leave_23andme_20210107	17_47940666_C_T	0.00892485	8.525e-10	2674	0.00122606498843124	0.000305941662699109	0.701335816438573	0.174883030195121	0.122249146715175	0.824540953190227
17_47368921_48440666	ENSG00000108819.9	PPP1R9B	Cells_EBV-transformed_lymphocytes	COVID19_HGI_C2_ALL_leave_23andme_20210107	17_48128226_A_G	0.258153	8.324e-05	2455	0.788321819202735	0.18667820768716	0.0187485240936973	0.00443792261858241	0.00181352639782459	0.126079629978536
17_47368921_48440666	ENSG00000108819.9	PPP1R9B	Brain_Hippocampus	COVID19_HGI_C2_ALL_leave_UKBB_23andme_20210107	17_47940666_C_T	0.555347	0.0007466	2351	0.793363354386521	0.193921407206601	0.00942907745321239	0.00230376227887701	0.000982398674789339	0.0474425310295853
17_47368921_48440666	ENSG00000108819.9	PPP1R9B	Brain_Cortex	COVID19_HGI_B2_ALL_leave_UKBB_23andme_20210107	17_47940666_C_T	0.616547	1.9e-07	2068	0.220432061858166	0.0446154522805538	0.566081597602604	0.114520572641776	0.0543503156169004	0.770183028338602
17_47368921_48440666	ENSG00000108819.9	PPP1R9B	Small_Intestine_Terminal_Ileum	COVID19_HGI_A2_ALL_leave_UKBB_23andme_20210107	17_47940666_C_T	0.664865	3.088e-08	2239	0.0398641080416345	0.00948674473427325	0.714343394624163	0.169930993056536	0.0663747595433935	0.949192416825621
17_47368921_48440666	ENSG00000108819.9	PPP1R9B	Stomach	COVID19_HGI_B2_ALL_eur_leave_ukbb_23andme_20210107	17_47903146_G_A	0.392137	3.427e-07	2452	0.143012671611748	0.0337403760681875	0.619689328929796	0.146143273798496	0.057414349591773	0.230549680806413
17_47368921_48440666	ENSG00000108819.9	PPP1R9B	Brain_Anterior_cingulate_cortex_BA24	COVID19_HGI_B2_ALL_leave_UKBB_23andme_20210107	17_47940666_C_T	0.767906	1.9e-07	2069	0.22024752834344	0.0451479687959766	0.565598108260168	0.115887368182932	0.0531190264174838	0.767806170296319
17_47368921_48440666	ENSG00000108819.9	PPP1R9B	Brain_Anterior_cingulate_cortex_BA24	COVID19_HGI_B2_ALL_eur_leave_23andme_20210107	17_47907383_G_C	0.567863	1.64e-06	2442	0.431034258837269	0.104494134131019	0.3476336203125	0.084243012833661	0.0325949738855506	0.242775460142201
17_47368921_48440666	ENSG00000108819.9	PPP1R9B	Brain_Substantia_nigra	COVID19_HGI_A2_ALL_leave_UKBB_23andme_20210107	17_47940666_C_T	0.0747415	3.088e-08	2240	0.0395721571720637	0.00910795006846934	0.709109057691561	0.16312986066787	0.0790809744000363	0.953758533162127
17_47368921_48440666	ENSG00000108819.9	PPP1R9B	Nerve_Tibial	COVID19_HGI_C2_ALL_leave_UKBB_23andme_20210107	17_47591690_T_C	0.0184623	0.001315	2355	0.733388707333614	0.253820940420332	0.00872846050052595	0.00301981989467711	0.0010420718508505	0.0419824675554492
17_47368921_48440666	ENSG00000108819.9	PPP1R9B	Adrenal_Gland	COVID19_HGI_A2_ALL_eur_leave_23andme_20210107	17_47940666_C_T	0.105589	8.525e-10	2670	0.00114029823203873	0.000484756364058884	0.652275328062183	0.277222279934158	0.0688773374075606	0.794500644105726
17_47368921_48440666	ENSG00000108819.9	PPP1R9B	Adipose_Visceral_Omentum	COVID19_HGI_B2_ALL_eur_leave_ukbb_23andme_20210107	17_47903146_G_A	0.666609	3.427e-07	2452	0.137158565250653	0.0411306868510832	0.594322854746033	0.178174488354758	0.0492134047974726	0.22575063816667
17_47368921_48440666	ENSG00000108819.9	PPP1R9B	Cells_Transformed_fibroblasts	COVID19_HGI_B1_ALL_leave_UKBB_23andme_20210107	17_48229157_C_T	9.72283e-12	0.07297	2141	0.00555379281117437	0.902416099556205	0.000280444269293787	0.0455221673367428	0.0462274960265844	0.992431019837838
17_47368921_48440666	ENSG00000108819.9	PPP1R9B	Muscle_Skeletal	COVID19_HGI_B1_ALL_eur_leave_23andme_20210107	17_48229441_T_G	9.11769e-06	0.3981	2464	0.53663453965576	0.384508992084034	0.0423001956605848	0.0303026519687157	0.00625362063090537	0.1634490827241
17_47368921_48440666	ENSG00000108819.9	PPP1R9B	Prostate	COVID19_HGI_A2_ALL_leave_23andme_20210107	17_47940666_C_T	0.0723644	8.597e-09	2234	0.0151179337932535	0.00317403765374211	0.732750115708748	0.15374700654549	0.0952109062987668	0.975716764708407
17_47368921_48440666	ENSG00000108819.9	PPP1R9B	Adipose_Subcutaneous	COVID19_HGI_B2_ALL_eur_leave_ukbb_23andme_20210107	17_47903146_G_A	0.87018	3.427e-07	2452	0.0895635437002979	0.0924723158357734	0.388088493604877	0.400663304614745	0.0292123422443068	0.221788749412099
17_47368921_48440666	ENSG00000108819.9	PPP1R9B	Heart_Left_Ventricle	COVID19_HGI_B1_ALL_eur_leave_23andme_20210107	17_47731331_A_G	0.816393	0.0004004	2464	0.750423926495243	0.171432920614631	0.0591521353424169	0.0135077096545206	0.00548330789318879	0.0474312829169374
17_47368921_48440666	ENSG00000108819.9	PPP1R9B	Brain_Hypothalamus	COVID19_HGI_B2_ALL_eur_leave_23andme_20210107	17_47907383_G_C	0.062014	1.64e-06	2446	0.421940625117713	0.108421361187744	0.340332457414378	0.0874095274479721	0.0418960288321932	0.244952025559348
17_47368921_48440666	ENSG00000108819.9	PPP1R9B	Lung	COVID19_HGI_B1_ALL_eur_leave_ukbb_23andme_20210107	17_48354420_G_A	0.00234734	0.008407	2470	0.714742253343739	0.210253658262565	0.052629383880394	0.0154749336329663	0.0068997708803352	0.0559642397541739
17_47368921_48440666	ENSG00000108819.9	PPP1R9B	Whole_Blood	COVID19_HGI_B2_ALL_eur_leave_23andme_20210107	17_47907383_G_C	0.0363211	1.64e-06	2449	0.40141116382612	0.117537213888941	0.323778116958257	0.094742948749838	0.0625305565768446	0.247359844678333
17_47368921_48440666	ENSG00000108819.9	PPP1R9B	Pituitary	COVID19_HGI_A2_ALL_leave_UKBB_23andme_20210107	17_47940666_C_T	0.929795	3.088e-08	2241	0.0406599872990756	0.00860314468494584	0.728604338562762	0.154095526714784	0.0680370027384324	0.947033105035094
17_47368921_48440666	ENSG00000108819.9	PPP1R9B	Esophagus_Gastroesophageal_Junction	COVID19_HGI_C2_ALL_eur_leave_ukbb_23andme_20210107	17_47940666_C_T	0.826394	4.413e-05	2567	0.742238176686431	0.207084187782415	0.0367905852982808	0.0102609341205309	0.00362611611234297	0.166469064004412
17_47368921_48440666	ENSG00000108819.9	PPP1R9B	Brain_Nucleus_accumbens_basal_ganglia	COVID19_HGI_C2_ALL_leave_UKBB_23andme_20210107	17_47940666_C_T	0.262108	0.0007466	2354	0.761208077509872	0.226126731867942	0.00905707100787029	0.00268960189031651	0.000918517723999027	0.0512935122666583
17_47368921_48440666	ENSG00000108819.9	PPP1R9B	Heart_Left_Ventricle	COVID19_HGI_C2_ALL_leave_UKBB_23andme_20210107	17_47940666_C_T	0.00892485	0.0007466	2355	0.811926547474828	0.175332448063882	0.00966318233168358	0.0020857353636063	0.00099208676600078	0.0917446999471838
17_47368921_48440666	ENSG00000108819.9	PPP1R9B	Esophagus_Muscularis	COVID19_HGI_B1_ALL_leave_23andme_20210107	17_48216944_C_T	7.41845e-07	0.5535	2355	0.376448886369907	0.556091692061373	0.0243471107496694	0.0359584885366257	0.00715382228242467	0.10413670703231
17_47368921_48440666	ENSG00000108819.9	PPP1R9B	Artery_Tibial	COVID19_HGI_C2_ALL_eur_leave_ukbb_23andme_20210107	17_47940666_C_T	0.462725	4.413e-05	2568	0.707760273744381	0.241922468615468	0.0351086707705189	0.0119974289142497	0.0032111579553819	0.175738952879177
17_47368921_48440666	ENSG00000108819.9	PPP1R9B	Muscle_Skeletal	COVID19_HGI_C2_ALL_eur_leave_23andme_20210107	17_47903146_G_A	0.125856	2.326e-05	2567	0.455449229053339	0.450869187510512	0.0443171712803289	0.0438660151182175	0.00549839703760229	0.139372590292639
17_47368921_48440666	ENSG00000108819.9	PPP1R9B	Adrenal_Gland	COVID19_HGI_A2_ALL_leave_23andme_20210107	17_47940666_C_T	0.105589	8.597e-09	2235	0.0136153615173351	0.0051714039538804	0.659922211836966	0.250581785829251	0.0707092368625674	0.972788433522649
17_47368921_48440666	ENSG00000108819.9	PPP1R9B	Uterus	COVID19_HGI_A2_ALL_leave_UKBB_23andme_20210107	17_47940666_C_T	0.640154	3.088e-08	2240	0.0399861868418487	0.00925226719120037	0.716531524482184	0.165727279227354	0.0685027422574127	0.94945369266201
17_47368921_48440666	ENSG00000108819.9	PPP1R9B	Nerve_Tibial	COVID19_HGI_A2_ALL_leave_UKBB_23andme_20210107	17_47940666_C_T	0.800309	3.088e-08	2243	0.0376878215400762	0.0122318584313771	0.675347049554284	0.219133229788918	0.0556000406853447	0.944080903597126
17_47368921_48440666	ENSG00000108819.9	PPP1R9B	Heart_Left_Ventricle	COVID19_HGI_B1_ALL_leave_23andme_20210107	17_48242918_G_T	0.104111	0.0006974	2355	0.768683640324088	0.166295765862727	0.0497151841858276	0.0107507472531226	0.00455466237423455	0.0598926161279967
17_47368921_48440666	ENSG00000108819.9	PPP1R9B	Minor_Salivary_Gland	COVID19_HGI_B2_ALL_leave_UKBB_23andme_20210107	17_47940666_C_T	0.154388	1.9e-07	2051	0.219818893829176	0.0430925877524824	0.564479651161173	0.110596760114032	0.0620121071431372	0.749095486427967
17_47368921_48440666	ENSG00000108819.9	PPP1R9B	Nerve_Tibial	COVID19_HGI_B1_ALL_eur_leave_23andme_20210107	17_48248998_C_T	0.0566889	0.0006557	2464	0.659359415622884	0.260718305219954	0.0519739789939507	0.0205437051605763	0.00740459500263559	0.0490892933709872
17_47368921_48440666	ENSG00000108819.9	PPP1R9B	Lung	COVID19_HGI_B2_ALL_leave_UKBB_23andme_20210107	17_47940666_C_T	0.169727	1.9e-07	2074	0.207625795487723	0.0531220609266741	0.533198815999245	0.13635178656457	0.0697015410217884	0.65271293246593
17_47368921_48440666	ENSG00000108819.9	PPP1R9B	Adrenal_Gland	COVID19_HGI_A2_ALL_eur_leave_ukbb_23andme_20210107	17_47940666_C_T	0.105589	2.925e-09	2681	0.00253427829311541	0.00108029126571376	0.651578662599447	0.27768245830095	0.0671243095407737	0.681153820057085
17_47368921_48440666	ENSG00000108819.9	PPP1R9B	Colon_Sigmoid	COVID19_HGI_B1_ALL_eur_leave_23andme_20210107	17_47731331_A_G	0.39024	0.0004004	2463	0.729071970597984	0.192364548014772	0.0574550871565309	0.0151534838250463	0.0059549104056668	0.0526628534853662
17_47368921_48440666	ENSG00000108819.9	PPP1R9B	Ovary	COVID19_HGI_A2_ALL_leave_23andme_20210107	17_47940666_C_T	0.463844	8.597e-09	2235	0.0153175635286421	0.00342345233397452	0.742426147914229	0.165858149027622	0.0729746871955327	0.972901652344565
17_47368921_48440666	ENSG00000108819.9	PPP1R9B	Colon_Sigmoid	COVID19_HGI_A2_ALL_leave_23andme_20210107	17_47940666_C_T	0.720662	8.597e-09	2235	0.0152515100357534	0.00368261841431763	0.739224604784348	0.17842921822307	0.0634120485425109	0.969417822936907
17_47368921_48440666	ENSG00000108819.9	PPP1R9B	Brain_Putamen_basal_ganglia	COVID19_HGI_C2_ALL_eur_leave_ukbb_23andme_20210107	17_47940666_C_T	0.627106	4.413e-05	2563	0.743880875074476	0.205328984381711	0.0367689276023124	0.010145230970983	0.00387598197051725	0.163185530012516
17_47368921_48440666	ENSG00000108819.9	PPP1R9B	Minor_Salivary_Gland	COVID19_HGI_B1_ALL_eur_leave_ukbb_23andme_20210107	17_47855275_A_T	0.19723	0.001111	2436	0.751037201165008	0.176053110388928	0.0546479071241011	0.0128047393244665	0.00545704199749591	0.0365992434632363
17_47368921_48440666	ENSG00000108819.9	PPP1R9B	Brain_Frontal_Cortex_BA9	COVID19_HGI_C2_ALL_eur_leave_ukbb_23andme_20210107	17_47940666_C_T	0.0374786	4.413e-05	2565	0.750081507750464	0.198846670172823	0.0371892750027541	0.00985485220555325	0.0040276948684063	0.205020288631357
17_47368921_48440666	ENSG00000108819.9	PPP1R9B	Thyroid	COVID19_HGI_B2_ALL_eur_leave_ukbb_23andme_20210107	17_47903146_G_A	0.879568	3.427e-07	2452	0.111501686026168	0.0688039547542005	0.483148830165766	0.29809650691448	0.0384490221393857	0.218764920769557
17_47368921_48440666	ENSG00000108819.9	PPP1R9B	Adrenal_Gland	COVID19_HGI_B2_ALL_leave_23andme_20210107	17_47940666_C_T	0.105589	9.466e-07	2282	0.318849460063876	0.122408067260177	0.376938412636955	0.144671604255783	0.0371324557832087	0.342233056194209
17_47368921_48440666	ENSG00000108819.9	PPP1R9B	Esophagus_Muscularis	COVID19_HGI_B2_ALL_eur_leave_ukbb_23andme_20210107	17_47903146_G_A	0.17621	3.427e-07	2452	0.0726191599227687	0.108079940341418	0.314666651373077	0.468285688544508	0.0363485598182289	0.223421997768466
17_47368921_48440666	ENSG00000108819.9	PPP1R9B	Heart_Atrial_Appendage	COVID19_HGI_A2_ALL_leave_23andme_20210107	17_47940666_C_T	0.132787	8.597e-09	2235	0.0149082328027227	0.00361408025941546	0.722586319373675	0.175086853680771	0.0838045138834156	0.971837083793261
17_47368921_48440666	ENSG00000108819.9	PPP1R9B	Testis	COVID19_HGI_B2_ALL_leave_UKBB_23andme_20210107	17_47940666_C_T	0.530773	1.9e-07	2074	0.221135517332252	0.045114815975099	0.567892808020136	0.115808226132597	0.050048632539917	0.788490693436272
17_47368921_48440666	ENSG00000108819.9	PPP1R9B	Brain_Cerebellar_Hemisphere	COVID19_HGI_B2_ALL_eur_leave_ukbb_23andme_20210107	17_47903146_G_A	0.342163	3.427e-07	2450	0.139527938722536	0.036923673784433	0.604587220708431	0.15993460278408	0.0590265640005199	0.232179422732463
17_47368921_48440666	ENSG00000108819.9	PPP1R9B	Adipose_Visceral_Omentum	COVID19_HGI_A2_ALL_leave_23andme_20210107	17_47940666_C_T	0.657803	8.597e-09	2235	0.0148851628136619	0.00406151333203736	0.721468141337149	0.196794476585199	0.0627907059319528	0.97194784695699
17_47368921_48440666	ENSG00000108819.9	PPP1R9B	Stomach	COVID19_HGI_B1_ALL_eur_leave_23andme_20210107	17_48386599_G_T	0.00876336	0.002687	2464	0.744618744966951	0.176937234993895	0.0586945421456587	0.013941262102653	0.00580821579084188	0.058289419632819
17_47368921_48440666	ENSG00000108819.9	PPP1R9B	Brain_Frontal_Cortex_BA9	COVID19_HGI_B1_ALL_leave_UKBB_23andme_20210107	17_47855275_A_T	0.11789	0.0007298	2141	0.77614241223657	0.171975026468052	0.0391920799115256	0.00868003886835795	0.00401044251549348	0.0807770713127368
17_47368921_48440666	ENSG00000108819.9	PPP1R9B	Brain_Cerebellum	COVID19_HGI_B2_ALL_eur_leave_ukbb_23andme_20210107	17_47903146_G_A	0.349388	3.427e-07	2449	0.141449910500828	0.0351920871530007	0.612915187941764	0.152432469394941	0.0580103450094659	0.234601271919359
17_47368921_48440666	ENSG00000108819.9	PPP1R9B	Minor_Salivary_Gland	COVID19_HGI_B2_ALL_eur_leave_23andme_20210107	17_47907383_G_C	0.0938542	1.64e-06	2417	0.430882713421601	0.0999485891091097	0.347434458451	0.0805505477669739	0.0411836912513157	0.252686804491312
17_47368921_48440666	ENSG00000108819.9	PPP1R9B	Brain_Cerebellar_Hemisphere	COVID19_HGI_A2_ALL_leave_UKBB_23andme_20210107	17_47940666_C_T	0.480514	3.088e-08	2243	0.0395461778314139	0.0096970587849556	0.708647871599438	0.173698067899496	0.0684108238846976	0.949130644129631
17_47368921_48440666	ENSG00000108819.9	PPP1R9B	Colon_Transverse	COVID19_HGI_B2_ALL_leave_UKBB_23andme_20210107	17_47940666_C_T	0.057856	1.9e-07	2074	0.219036281336092	0.0412973621757362	0.562501810504504	0.105983582435524	0.0711809635481437	0.802111604802445
17_47368921_48440666	ENSG00000108819.9	PPP1R9B	Whole_Blood	COVID19_HGI_A2_ALL_eur_leave_ukbb_23andme_20210107	17_47940666_C_T	0.0188067	2.925e-09	2685	0.00256140709043673	0.000814191898479769	0.658553771634262	0.209204960093841	0.128865669282981	0.674951654808553
17_47368921_48440666	ENSG00000108819.9	PPP1R9B	Adipose_Visceral_Omentum	COVID19_HGI_C2_ALL_leave_UKBB_23andme_20210107	17_47940666_C_T	0.657803	0.0007466	2355	0.766540335465532	0.220728155873527	0.00912301617582344	0.00262602415261838	0.000982468332499391	0.0414340413022203
17_47368921_48440666	ENSG00000108819.9	PPP1R9B	Brain_Substantia_nigra	COVID19_HGI_A2_ALL_eur_leave_23andme_20210107	17_47940666_C_T	0.0747415	8.525e-10	2655	0.00126186384292907	0.000343051421136762	0.721813258666845	0.196152361869482	0.0804294641996068	0.786882839360016
17_47368921_48440666	ENSG00000108819.9	PPP1R9B	Brain_Nucleus_accumbens_basal_ganglia	COVID19_HGI_A2_ALL_eur_leave_ukbb_23andme_20210107	17_47940666_C_T	0.262108	2.925e-09	2680	0.00270182911485261	0.000897032838082223	0.694656935294621	0.230561494515996	0.0711827082364479	0.647707923048434
17_47368921_48440666	ENSG00000108819.9	PPP1R9B	Pituitary	COVID19_HGI_B2_ALL_leave_23andme_20210107	17_47940666_C_T	0.929795	9.466e-07	2280	0.362414956984169	0.0776323657907586	0.428436099631109	0.0917348742913204	0.0397817033026427	0.31549730493609
17_47368921_48440666	ENSG00000108819.9	PPP1R9B	Spleen	COVID19_HGI_A2_ALL_eur_leave_23andme_20210107	17_47940666_C_T	0.342814	8.525e-10	2671	0.00128534667652747	0.000333349887828342	0.735246048569363	0.190610808145684	0.0725244467205977	0.785032414692267
17_47368921_48440666	ENSG00000108819.9	PPP1R9B	Brain_Caudate_basal_ganglia	COVID19_HGI_B1_ALL_eur_leave_23andme_20210107	17_48248998_C_T	0.00807198	0.0006557	2463	0.730571951766519	0.190406032054087	0.0575488435273696	0.0149922429041639	0.00648092974786062	0.13628857136475
17_47368921_48440666	ENSG00000108819.9	PPP1R9B	Artery_Aorta	COVID19_HGI_A2_ALL_eur_leave_23andme_20210107	17_47940666_C_T	0.570602	8.525e-10	2674	0.00132678614544753	0.000297626216136635	0.75895050697716	0.170179417545831	0.0692456631154237	0.781974934981141
17_47368921_48440666	ENSG00000108819.9	PPP1R9B	Uterus	COVID19_HGI_B1_ALL_eur_leave_23andme_20210107	17_47731331_A_G	0.286339	0.0004004	2438	0.737844392016446	0.18474640835052	0.0573257208491949	0.0143478613572011	0.00573561742663787	0.063126907582082
17_47368921_48440666	ENSG00000108819.9	PPP1R9B	Small_Intestine_Terminal_Ileum	COVID19_HGI_B2_ALL_leave_23andme_20210107	17_47940666_C_T	0.664865	9.466e-07	2277	0.360218279813089	0.0802104628877587	0.425828986031718	0.0947811576720255	0.0389611135954093	0.319329746052291
17_47368921_48440666	ENSG00000108819.9	PPP1R9B	Thyroid	COVID19_HGI_B2_ALL_leave_23andme_20210107	17_47940666_C_T	0.608786	9.466e-07	2282	0.279004340190257	0.167111517876161	0.329834189115665	0.197529876189412	0.0265200766285058	0.339112565181913
17_47368921_48440666	ENSG00000108819.9	PPP1R9B	Colon_Sigmoid	COVID19_HGI_B1_ALL_leave_23andme_20210107	17_48248998_C_T	0.416204	0.0003509	2355	0.746378933295798	0.188498868312434	0.0482726107265371	0.0121866410767698	0.00466294658846088	0.057992151296208
17_47368921_48440666	ENSG00000108819.9	PPP1R9B	Small_Intestine_Terminal_Ileum	COVID19_HGI_B2_ALL_eur_leave_ukbb_23andme_20210107	17_47903146_G_A	0.643468	3.427e-07	2432	0.140979286159389	0.0361010265177937	0.61080792748766	0.156355826137873	0.0557559336972848	0.228021157088552
17_47368921_48440666	ENSG00000108819.9	PPP1R9B	Brain_Nucleus_accumbens_basal_ganglia	COVID19_HGI_A2_ALL_eur_leave_23andme_20210107	17_47940666_C_T	0.262108	8.525e-10	2669	0.00121809474321961	0.000403173841881299	0.69677659039651	0.230553125702485	0.0710490153159053	0.778216211732528
17_47368921_48440666	ENSG00000108819.9	PPP1R9B	Pancreas	COVID19_HGI_B1_ALL_eur_leave_ukbb_23andme_20210107	17_47526393_C_G	0.000110019	0.05926	2470	0.721783908892703	0.20348742643615	0.0531478896652503	0.0149770044191352	0.00660377058676194	0.0355092679217335
17_47368921_48440666	ENSG00000108819.9	PPP1R9B	Artery_Coronary	COVID19_HGI_A2_ALL_leave_23andme_20210107	17_47940666_C_T	0.881843	8.597e-09	2235	0.0153387903946743	0.00347422536214569	0.74345499172161	0.16832262947398	0.0694093630475899	0.972583921991827
17_47368921_48440666	ENSG00000108819.9	PPP1R9B	Brain_Caudate_basal_ganglia	COVID19_HGI_B1_ALL_leave_UKBB_23andme_20210107	17_47855275_A_T	0.986686	0.0007298	2141	0.771523596731412	0.176558358578406	0.0389588482474382	0.00891144145080026	0.0040477549919437	0.0659826389409764
17_47368921_48440666	ENSG00000108819.9	PPP1R9B	Brain_Hippocampus	COVID19_HGI_B2_ALL_eur_leave_23andme_20210107	17_47907383_G_C	0.390347	1.64e-06	2444	0.426779323100124	0.108222708424841	0.344229549352487	0.0872562231177388	0.0335121960048102	0.242496749305699
17_47368921_48440666	ENSG00000108819.9	PPP1R9B	Skin_Sun_Exposed_Lower_leg	COVID19_HGI_B2_ALL_eur_leave_23andme_20210107	17_47907383_G_C	0.928581	1.64e-06	2449	0.430958614045732	0.10803178168541	0.34761108089936	0.0871121143079134	0.0262864090615845	0.239756256093825
17_47368921_48440666	ENSG00000108819.9	PPP1R9B	Spleen	COVID19_HGI_B2_ALL_eur_leave_ukbb_23andme_20210107	17_47903146_G_A	0.414014	3.427e-07	2451	0.142793239913725	0.0335591305351034	0.618736832844804	0.145355382666088	0.0595554140402796	0.229475359540822
17_47368921_48440666	ENSG00000108819.9	PPP1R9B	Brain_Frontal_Cortex_BA9	COVID19_HGI_B1_ALL_eur_leave_23andme_20210107	17_47731331_A_G	0.50351	0.0004004	2460	0.73436133348809	0.187008105814469	0.0577446846853603	0.014698732098731	0.00618714391334998	0.0522426288567444
17_47368921_48440666	ENSG00000108819.9	PPP1R9B	Testis	COVID19_HGI_A2_ALL_eur_leave_23andme_20210107	17_47940666_C_T	0.530773	8.525e-10	2674	0.00128222826801083	0.000349581870013191	0.73346243281657	0.199903423917692	0.0650023331277136	0.799682449077608
17_47368921_48440666	ENSG00000108819.9	PPP1R9B	Adrenal_Gland	COVID19_HGI_B1_ALL_leave_UKBB_23andme_20210107	17_47855275_A_T	0.745743	0.0007298	2139	0.696984713913083	0.250586025975396	0.0351539829188509	0.0126342256279997	0.00464105156467097	0.0529389000934446
17_47368921_48440666	ENSG00000108819.9	PPP1R9B	Adipose_Subcutaneous	COVID19_HGI_B1_ALL_leave_UKBB_23andme_20210107	17_48229157_C_T	1.32712e-07	0.07297	2141	0.465881080870892	0.465965105978286	0.0235251266557439	0.0235082491494269	0.0211204373456509	0.852523441617611
17_47368921_48440666	ENSG00000108819.9	PPP1R9B	Brain_Hippocampus	COVID19_HGI_B1_ALL_eur_leave_23andme_20210107	17_47731331_A_G	0.197303	0.0004004	2457	0.7344909503061	0.186887977236166	0.0577025613206062	0.0146759191992451	0.00624259193788265	0.0621581506041418
17_47368921_48440666	ENSG00000108819.9	PPP1R9B	Prostate	COVID19_HGI_A2_ALL_leave_UKBB_23andme_20210107	17_47940666_C_T	0.0723644	3.088e-08	2242	0.0396415537225521	0.00835461985280782	0.710356362956373	0.149618484742824	0.092028978725443	0.95551793748945
17_47368921_48440666	ENSG00000108819.9	PPP1R9B	Cells_EBV-transformed_lymphocytes	COVID19_HGI_A2_ALL_leave_23andme_20210107	17_47940666_C_T	0.868011	8.597e-09	2233	0.0154817119571685	0.00332763678936499	0.750381893834435	0.16121737758749	0.069591379831541	0.971575003270036
17_47368921_48440666	ENSG00000108819.9	PPP1R9B	Colon_Sigmoid	COVID19_HGI_B2_ALL_leave_23andme_20210107	17_47940666_C_T	0.720662	9.466e-07	2282	0.35379773058462	0.0865698935920829	0.418253664078363	0.102302380562653	0.0390763311822809	0.287896092906195
17_47368921_48440666	ENSG00000108819.9	PPP1R9B	Uterus	COVID19_HGI_B1_ALL_leave_UKBB_23andme_20210107	17_47855275_A_T	0.349031	0.0007298	2133	0.77705693538483	0.171281459785243	0.0391209073386598	0.00861923832741011	0.0039214591638567	0.0735009065810574
17_47368921_48440666	ENSG00000108819.9	PPP1R9B	Thyroid	COVID19_HGI_A2_ALL_leave_23andme_20210107	17_47940666_C_T	0.608786	8.597e-09	2235	0.0120446361965047	0.00714764232913289	0.583790812271042	0.346388055808438	0.050628853394883	0.972027878663789
17_47368921_48440666	ENSG00000108819.9	PPP1R9B	Brain_Substantia_nigra	COVID19_HGI_B1_ALL_leave_UKBB_23andme_20210107	17_47855275_A_T	0.907807	0.0007298	2134	0.777711603322519	0.170487685322072	0.039130399510137	0.00857395649832075	0.00409635534695096	0.067949364027847
17_47368921_48440666	ENSG00000108819.9	PPP1R9B	Esophagus_Muscularis	COVID19_HGI_C2_ALL_leave_UKBB_23andme_20210107	17_48232184_T_C	9.93483e-06	0.02247	2355	0.398057805483646	0.588276526525164	0.00473750386029539	0.00699947230305514	0.00192869182783964	0.230457355238469
17_47368921_48440666	ENSG00000108819.9	PPP1R9B	Brain_Cerebellum	COVID19_HGI_B2_ALL_leave_23andme_20210107	17_47940666_C_T	0.864099	9.466e-07	2279	0.357765096604384	0.0821494600119296	0.422938744687079	0.0970744585621448	0.0400722401344629	0.301295451740847
17_47368921_48440666	ENSG00000108819.9	PPP1R9B	Brain_Spinal_cord_cervical_c-1	COVID19_HGI_A2_ALL_leave_23andme_20210107	17_47940666_C_T	0.429832	8.597e-09	2233	0.0153805827905274	0.00336343818090883	0.745480333048755	0.16294941092211	0.0728262350576985	0.972748666374228
17_47368921_48440666	ENSG00000108819.9	PPP1R9B	Brain_Frontal_Cortex_BA9	COVID19_HGI_A2_ALL_eur_leave_23andme_20210107	17_47940666_C_T	0.0374786	8.525e-10	2670	0.00125272762817143	0.000345792829827749	0.716587363578559	0.197716898544389	0.0840972174190523	0.818775111195485
17_47368921_48440666	ENSG00000108819.9	PPP1R9B	Brain_Cerebellar_Hemisphere	COVID19_HGI_B2_ALL_eur_leave_23andme_20210107	17_47907383_G_C	0.342163	1.64e-06	2447	0.423119979546446	0.111857904873342	0.341282171438564	0.0901893424620405	0.0335506016796078	0.24374079694554
17_47368921_48440666	ENSG00000108819.9	PPP1R9B	Colon_Sigmoid	COVID19_HGI_C2_ALL_leave_23andme_20210107	17_48128226_A_G	0.869489	8.324e-05	2458	0.771591071465868	0.203527662811284	0.0183678824028886	0.0048433473761295	0.00167003594382919	0.09571690998927
17_47368921_48440666	ENSG00000108819.9	PPP1R9B	Brain_Cortex	COVID19_HGI_A2_ALL_leave_23andme_20210107	17_47940666_C_T	0.616547	8.597e-09	2226	0.0156295266297934	0.00339158428392131	0.747003870926568	0.162026792745631	0.0719482254140859	0.986531790125904
17_47368921_48440666	ENSG00000108819.9	PPP1R9B	Brain_Substantia_nigra	COVID19_HGI_B2_ALL_leave_23andme_20210107	17_47940666_C_T	0.0747415	9.466e-07	2277	0.354384874579912	0.0828056357673053	0.418934579978267	0.0978422993370435	0.0460326103374716	0.320671318513843
17_47368921_48440666	ENSG00000108819.9	PPP1R9B	Brain_Putamen_basal_ganglia	COVID19_HGI_A2_ALL_leave_UKBB_23andme_20210107	17_47940666_C_T	0.627106	3.088e-08	2242	0.0396160577251024	0.00966162222813054	0.709899490280202	0.173063569015857	0.0677592607507078	0.943224835331139
17_47368921_48440666	ENSG00000108819.9	PPP1R9B	Vagina	COVID19_HGI_B2_ALL_eur_leave_23andme_20210107	17_47907383_G_C	0.449696	1.64e-06	2444	0.431104224781735	0.103717382188125	0.347681350593368	0.0836131727961416	0.0338838696406312	0.243789528042964
17_47368921_48440666	ENSG00000108819.9	PPP1R9B	Thyroid	COVID19_HGI_B2_ALL_leave_UKBB_23andme_20210107	17_47940666_C_T	0.608786	1.9e-07	2074	0.17331799423903	0.0963699465440265	0.445093776052886	0.247447573172647	0.0377707099914115	0.783984610146425
17_47368921_48440666	ENSG00000108819.9	PPP1R9B	Brain_Substantia_nigra	COVID19_HGI_B1_ALL_leave_23andme_20210107	17_48248998_C_T	0.0870709	0.0003509	2344	0.753421238413636	0.181410434333563	0.0484249475422133	0.0116547775102944	0.00508860220029342	0.0963823376768519
17_47368921_48440666	ENSG00000108819.9	PPP1R9B	Esophagus_Mucosa	COVID19_HGI_B1_ALL_eur_leave_23andme_20210107	17_47731331_A_G	0.118312	0.0004004	2464	0.755438883571484	0.166135350123825	0.0595474391290321	0.0130898236814494	0.00578850349420958	0.0845155337141268
17_47368921_48440666	ENSG00000108819.9	PPP1R9B	Spleen	COVID19_HGI_A2_ALL_eur_leave_ukbb_23andme_20210107	17_47940666_C_T	0.342814	2.925e-09	2682	0.00285073903463658	0.000744323559589077	0.732942396368042	0.191297963241693	0.0721645777960393	0.657814880821066
17_47368921_48440666	ENSG00000108819.9	PPP1R9B	Cells_EBV-transformed_lymphocytes	COVID19_HGI_C2_ALL_eur_leave_ukbb_23andme_20210107	17_47940666_C_T	0.868011	4.413e-05	2561	0.760847785826932	0.188524543624527	0.0377048904792047	0.00933901721781524	0.0035837628515212	0.176406034469408
17_47368921_48440666	ENSG00000108819.9	PPP1R9B	Brain_Amygdala	COVID19_HGI_C2_ALL_leave_UKBB_23andme_20210107	17_47940666_C_T	0.110768	0.0007466	2348	0.771582866735039	0.215807460840074	0.00911053797392996	0.00254721516918737	0.000951919281769722	0.0537184024284874
17_47368921_48440666	ENSG00000108819.9	PPP1R9B	Brain_Anterior_cingulate_cortex_BA24	COVID19_HGI_B2_ALL_leave_23andme_20210107	17_47940666_C_T	0.767906	9.466e-07	2274	0.359073703785351	0.0809580733771943	0.424455050795718	0.0956593376836658	0.0398538343580708	0.31476962519965
17_47368921_48440666	ENSG00000108819.9	PPP1R9B	Muscle_Skeletal	COVID19_HGI_B1_ALL_leave_23andme_20210107	17_48229074_C_CGTTTA	9.7815e-06	0.2426	2355	0.474088169624291	0.459566440575356	0.0306620037643267	0.0297168336221758	0.00596655241385124	0.19306801620089
17_47368921_48440666	ENSG00000108819.9	PPP1R9B	Brain_Cerebellum	COVID19_HGI_C2_ALL_eur_leave_ukbb_23andme_20210107	17_47940666_C_T	0.864099	4.413e-05	2565	0.753790867059528	0.195593990363327	0.037382439077254	0.00969647573597437	0.00353622776391699	0.173486793757234
17_47368921_48440666	ENSG00000108819.9	PPP1R9B	Colon_Transverse	COVID19_HGI_B2_ALL_eur_leave_ukbb_23andme_20210107	17_47940666_C_T	0.057856	4.945e-07	2452	0.142353207688688	0.0322753154680878	0.616831800632975	0.139783666562492	0.0687560096477572	0.223291646021077
17_47368921_48440666	ENSG00000108819.9	PPP1R9B	Uterus	COVID19_HGI_B2_ALL_eur_leave_23andme_20210107	17_47907383_G_C	0.539344	1.64e-06	2428	0.428641656652778	0.106970485211412	0.345634675836431	0.0862229897885117	0.0325301925108672	0.243192534664452
17_47368921_48440666	ENSG00000108819.9	PPP1R9B	Brain_Cortex	COVID19_HGI_B2_ALL_eur_leave_ukbb_23andme_20210107	17_47903146_G_A	0.503019	3.427e-07	2439	0.144952746200334	0.0345808944600774	0.615373922639282	0.146749366546208	0.0583430701540986	0.233608554103456
17_47368921_48440666	ENSG00000108819.9	PPP1R9B	Liver	COVID19_HGI_B2_ALL_leave_23andme_20210107	17_47940666_C_T	0.617385	9.466e-07	2282	0.355440217843332	0.0852639866046716	0.42019538460049	0.100759294731822	0.0383411162196835	0.321282995109477
17_47368921_48440666	ENSG00000108819.9	PPP1R9B	Brain_Spinal_cord_cervical_c-1	COVID19_HGI_B1_ALL_eur_leave_23andme_20210107	17_47731331_A_G	0.585083	0.0004004	2448	0.74383933740594	0.178325504637289	0.0582838067332518	0.0139671767770455	0.0055841744464738	0.0581724299019584
17_47368921_48440666	ENSG00000108819.9	PPP1R9B	Adipose_Visceral_Omentum	COVID19_HGI_B1_ALL_leave_23andme_20210107	17_48229157_C_T	9.50562e-06	0.1088	2355	0.724447397493044	0.209832558735139	0.0468541723928523	0.0135657761687554	0.00530009521020978	0.157273282974095
17_47368921_48440666	ENSG00000108819.9	PPP1R9B	Colon_Transverse	COVID19_HGI_B1_ALL_eur_leave_23andme_20210107	17_47731331_A_G	0.520231	0.0004004	2464	0.750775423400186	0.171042695701215	0.0591798420715863	0.0134769083691011	0.00552513045791212	0.0516008957461131
17_47368921_48440666	ENSG00000108819.9	PPP1R9B	Spleen	COVID19_HGI_C2_ALL_eur_leave_ukbb_23andme_20210107	17_47940666_C_T	0.342814	4.413e-05	2567	0.76048143113642	0.188682568748621	0.037721459149158	0.00935528821086755	0.00375925275493334	0.179470950464214
17_47368921_48440666	ENSG00000108819.9	PPP1R9B	Brain_Spinal_cord_cervical_c-1	COVID19_HGI_B2_ALL_leave_23andme_20210107	17_47940666_C_T	0.429832	9.466e-07	2274	0.359738044463926	0.0801266883879378	0.425244931461021	0.094677230980204	0.0402131047069113	0.325056643789982
17_47368921_48440666	ENSG00000108819.9	PPP1R9B	Breast_Mammary_Tissue	COVID19_HGI_B1_ALL_leave_UKBB_23andme_20210107	17_48412413_G_C	4.7592e-06	0.001885	2141	0.777692455416901	0.169233754027592	0.0392703508773072	0.00854036296692159	0.00526307671127827	0.228842621974082
17_47368921_48440666	ENSG00000108819.9	PPP1R9B	Artery_Coronary	COVID19_HGI_C2_ALL_eur_leave_ukbb_23andme_20210107	17_47940666_C_T	0.881843	4.413e-05	2567	0.754284181611911	0.195128254280877	0.0374093015654314	0.00967403095512531	0.00350423158665519	0.180234677743391
17_47368921_48440666	ENSG00000108819.9	PPP1R9B	Stomach	COVID19_HGI_B2_ALL_leave_23andme_20210107	17_47940666_C_T	0.607655	9.466e-07	2282	0.362146746010167	0.0780279565489506	0.428123728217585	0.0922038263542599	0.0394977428690372	0.306934160379761
17_47368921_48440666	ENSG00000108819.9	PPP1R9B	Brain_Cortex	COVID19_HGI_B1_ALL_leave_UKBB_23andme_20210107	17_47855275_A_T	0.901035	0.0007298	2133	0.785093083276593	0.164231739333144	0.0387427110169767	0.00810066300410552	0.00383180336918007	0.0686982274774649
17_47368921_48440666	ENSG00000108819.9	PPP1R9B	Ovary	COVID19_HGI_B2_ALL_leave_23andme_20210107	17_47940666_C_T	0.463844	9.466e-07	2278	0.357781737350483	0.0816230304592788	0.42295770722918	0.0964508536318215	0.0411866713292365	0.317641719751523
17_47368921_48440666	ENSG00000108819.9	PPP1R9B	Brain_Cortex	COVID19_HGI_C2_ALL_leave_UKBB_23andme_20210107	17_47940666_C_T	0.616547	0.0007466	2344	0.80396023071963	0.184102951925624	0.00899994311531115	0.00206006604865721	0.00087680819077745	0.0539350913975009
17_47368921_48440666	ENSG00000108819.9	PPP1R9B	Brain_Putamen_basal_ganglia	COVID19_HGI_A2_ALL_eur_leave_ukbb_23andme_20210107	17_47940666_C_T	0.627106	2.925e-09	2678	0.00278931522125994	0.000802022439069796	0.717150102206314	0.206131776041792	0.0731267840915641	0.608757541347745
17_47368921_48440666	ENSG00000108819.9	PPP1R9B	Brain_Caudate_basal_ganglia	COVID19_HGI_C2_ALL_eur_leave_ukbb_23andme_20210107	17_47940666_C_T	0.238108	4.413e-05	2568	0.745550419234632	0.203061437804374	0.0369832628119286	0.0100685901379517	0.00433629001111474	0.157738497037983
17_47368921_48440666	ENSG00000108819.9	PPP1R9B	Uterus	COVID19_HGI_A2_ALL_eur_leave_ukbb_23andme_20210107	17_47940666_C_T	0.640154	2.925e-09	2656	0.00283357738049876	0.000772711272235578	0.728526681037247	0.198598600122167	0.0692684301878514	0.658236691949746
17_47368921_48440666	ENSG00000108819.9	PPP1R9B	Brain_Cortex	COVID19_HGI_A2_ALL_leave_UKBB_23andme_20210107	17_47940666_C_T	0.616547	3.088e-08	2234	0.0415073621091423	0.00903637697350372	0.722615678756155	0.157247744338047	0.069592837823152	0.977778955013651
17_47368921_48440666	ENSG00000108819.9	PPP1R9B	Brain_Putamen_basal_ganglia	COVID19_HGI_C2_ALL_eur_leave_23andme_20210107	17_47903146_G_A	0.0892354	2.326e-05	2562	0.708976883386272	0.195617573807056	0.0689306884236651	0.0190115687113716	0.00746328567163437	0.151641209867031
17_47368921_48440666	ENSG00000108819.9	PPP1R9B	Whole_Blood	COVID19_HGI_A2_ALL_leave_23andme_20210107	17_47940666_C_T	0.0188067	8.597e-09	2235	0.013784414452977	0.00372606806934962	0.668116029317635	0.180464680414406	0.133908807745632	0.978825147645685
17_47368921_48440666	ENSG00000108819.9	PPP1R9B	Artery_Aorta	COVID19_HGI_B2_ALL_eur_leave_23andme_20210107	17_47907383_G_C	0.410424	1.64e-06	2449	0.4448770858168	0.090534167853135	0.358837715799143	0.072992072011474	0.0327589585194485	0.245819660805092
17_47368921_48440666	ENSG00000108819.9	PPP1R9B	Brain_Spinal_cord_cervical_c-1	COVID19_HGI_B1_ALL_leave_23andme_20210107	17_48248998_C_T	0.97239	0.0003509	2344	0.760767185847791	0.174441839024128	0.0489184063590021	0.0112121966718673	0.00466037209721203	0.0589773823292432
17_47368921_48440666	ENSG00000108819.9	PPP1R9B	Brain_Cortex	COVID19_HGI_B1_ALL_leave_23andme_20210107	17_48248998_C_T	0.339485	0.0003509	2347	0.761220031476641	0.174538707858805	0.0484325531306834	0.0111003005157427	0.00470840701812749	0.0663617310280264
17_47368921_48440666	ENSG00000108819.9	PPP1R9B	Brain_Hippocampus	COVID19_HGI_C2_ALL_leave_23andme_20210107	17_48128226_A_G	0.182865	8.324e-05	2454	0.777140733452	0.197768907198079	0.018491159582896	0.00470378563708792	0.00189541412993736	0.127323610305917
17_47368921_48440666	ENSG00000108819.9	PPP1R9B	Artery_Coronary	COVID19_HGI_A2_ALL_eur_leave_ukbb_23andme_20210107	17_47940666_C_T	0.881843	2.925e-09	2683	0.00284344028093133	0.000770240861630203	0.731066217626194	0.197966372229435	0.0673537290018108	0.663501412292724
17_47368921_48440666	ENSG00000108819.9	PPP1R9B	Artery_Tibial	COVID19_HGI_C2_ALL_leave_UKBB_23andme_20210107	17_47940666_C_T	0.462725	0.0007466	2355	0.746916989951441	0.240419787597257	0.00888946799803565	0.00286045421005977	0.000913300243206257	0.0443931812863569
17_47368921_48440666	ENSG00000108819.9	PPP1R9B	Heart_Atrial_Appendage	COVID19_HGI_A2_ALL_eur_leave_23andme_20210107	17_47940666_C_T	0.132787	8.525e-10	2674	0.00124756135848257	0.000357464444363082	0.713632207235695	0.204397064368974	0.080365702592486	0.805587396471464
17_47368921_48440666	ENSG00000108819.9	PPP1R9B	Pancreas	COVID19_HGI_B2_ALL_eur_leave_ukbb_23andme_20210107	17_47940666_C_T	0.0100019	4.945e-07	2452	0.136633370737038	0.0382440209463636	0.592047130280278	0.165648039650912	0.067427438385409	0.285934082960095
17_47368921_48440666	ENSG00000108819.9	PPP1R9B	Esophagus_Mucosa	COVID19_HGI_A2_ALL_leave_23andme_20210107	17_47940666_C_T	0.949317	8.597e-09	2235	0.0158628339048052	0.00305967367218197	0.768854827918693	0.148235168179776	0.0639874963245446	0.971485273513453
17_47368921_48440666	ENSG00000108819.9	PPP1R9B	Pituitary	COVID19_HGI_B2_ALL_eur_leave_23andme_20210107	17_47907383_G_C	0.778415	1.64e-06	2449	0.434761858875823	0.100762181850746	0.350678776968598	0.0812421888110214	0.0325549934938118	0.240889259424521
17_47368921_48440666	ENSG00000108819.9	PPP1R9B	Artery_Tibial	COVID19_HGI_A2_ALL_leave_UKBB_23andme_20210107	17_47940666_C_T	0.462725	3.088e-08	2243	0.0379076263406418	0.0117600879015603	0.679285842444767	0.21067456429585	0.0603718790171814	0.949922224095214
17_47368921_48440666	ENSG00000108819.9	PPP1R9B	Adipose_Visceral_Omentum	COVID19_HGI_B1_ALL_eur_leave_23andme_20210107	17_48229157_C_T	9.50562e-06	0.4355	2464	0.709095709824068	0.21256471607676	0.0558944403520513	0.0167497096348903	0.00569542411223069	0.0589678900293014
17_47368921_48440666	ENSG00000108819.9	PPP1R9B	Lung	COVID19_HGI_C2_ALL_eur_leave_ukbb_23andme_20210107	17_47940666_C_T	0.169727	4.413e-05	2568	0.726578511980453	0.221444966467594	0.0360421553912593	0.0109798926702577	0.00495447349043566	0.146209147821286
17_47368921_48440666	ENSG00000108819.9	PPP1R9B	Muscle_Skeletal	COVID19_HGI_C2_ALL_leave_UKBB_23andme_20210107	17_48238294_T_C	1.28253e-05	0.1709	2355	0.50096765585746	0.485827933753441	0.00596229032771814	0.00578064272936674	0.00146147733201397	0.100750717574203
17_47368921_48440666	ENSG00000108819.9	PPP1R9B	Adrenal_Gland	COVID19_HGI_C2_ALL_leave_23andme_20210107	17_48128226_A_G	0.603817	8.324e-05	2455	0.695695219861482	0.27929798498092	0.0165551229776915	0.00664451202786998	0.00180716015203609	0.0869643678626774
17_47368921_48440666	ENSG00000108819.9	PPP1R9B	Brain_Nucleus_accumbens_basal_ganglia	COVID19_HGI_C2_ALL_eur_leave_ukbb_23andme_20210107	17_47940666_C_T	0.262108	4.413e-05	2565	0.718947276214799	0.230296321894229	0.0356535262275453	0.0114170068918892	0.00368586877153723	0.177333090236482
17_47368921_48440666	ENSG00000108819.9	PPP1R9B	Whole_Blood	COVID19_HGI_A2_ALL_leave_UKBB_23andme_20210107	17_47940666_C_T	0.0188067	3.088e-08	2243	0.0362281060973009	0.00981968685482484	0.649189673585528	0.175834985301006	0.12892754816134	0.964540789666
17_47368921_48440666	ENSG00000108819.9	PPP1R9B	Adrenal_Gland	COVID19_HGI_A2_ALL_leave_UKBB_23andme_20210107	17_47940666_C_T	0.105589	3.088e-08	2243	0.0356602428155402	0.0135910351773215	0.639013845527133	0.243476343737043	0.0682585327429624	0.9527686750224
17_47368921_48440666	ENSG00000108819.9	PPP1R9B	Testis	COVID19_HGI_B1_ALL_eur_leave_23andme_20210107	17_47731331_A_G	0.828354	0.0004004	2464	0.736739093521209	0.185116937330118	0.0580734289424238	0.0145863508314857	0.00548418937476321	0.0466374858846349
17_47368921_48440666	ENSG00000108819.9	PPP1R9B	Adrenal_Gland	COVID19_HGI_B2_ALL_leave_UKBB_23andme_20210107	17_47940666_C_T	0.105589	1.9e-07	2074	0.195171628868863	0.0704066423027548	0.501215569987668	0.180757157175285	0.0524490016654289	0.786105322875864
17_47368921_48440666	ENSG00000108819.9	PPP1R9B	Artery_Tibial	COVID19_HGI_A2_ALL_eur_leave_ukbb_23andme_20210107	17_47940666_C_T	0.462725	2.925e-09	2685	0.00269071514551149	0.000949250264439296	0.691799680763706	0.243997613019428	0.0605627408069157	0.66491932315824
17_47368921_48440666	ENSG00000108819.9	PPP1R9B	Small_Intestine_Terminal_Ileum	COVID19_HGI_C2_ALL_leave_23andme_20210107	17_48128226_A_G	0.255852	8.324e-05	2443	0.782853265835549	0.192224018019896	0.0185859357084244	0.00456186861685613	0.00177491181927432	0.12730040742253
17_47368921_48440666	ENSG00000108819.9	PPP1R9B	Breast_Mammary_Tissue	COVID19_HGI_A2_ALL_leave_23andme_20210107	17_47940666_C_T	0.815006	8.597e-09	2235	0.0154087426090903	0.00347128146860342	0.746845501771711	0.168183260208186	0.0660912139424091	0.968430985465258
17_47368921_48440666	ENSG00000108819.9	PPP1R9B	Skin_Not_Sun_Exposed_Suprapubic	COVID19_HGI_B1_ALL_eur_leave_23andme_20210107	17_47731331_A_G	0.0729812	0.0004004	2464	0.750172960629492	0.17108990234433	0.0591323529683039	0.0134800298070228	0.00612475425085168	0.0993787884742431
17_47368921_48440666	ENSG00000108819.9	PPP1R9B	Stomach	COVID19_HGI_A2_ALL_leave_23andme_20210107	17_47940666_C_T	0.607655	8.597e-09	2235	0.0155560650477991	0.00328564602586071	0.753986064986443	0.159183808897772	0.0679884150421258	0.970897045042902
17_47368921_48440666	ENSG00000108819.9	PPP1R9B	Testis	COVID19_HGI_A2_ALL_eur_leave_ukbb_23andme_20210107	17_47940666_C_T	0.530773	2.925e-09	2685	0.00284746633320292	0.000779016325163026	0.732101390807283	0.200225919810861	0.0640462067234901	0.677586771956756
17_47368921_48440666	ENSG00000108819.9	PPP1R9B	Whole_Blood	COVID19_HGI_C2_ALL_leave_UKBB_23andme_20210107	17_47940666_C_T	0.0188067	0.0007466	2355	0.769707802505898	0.217570984262606	0.00916071393510456	0.00258845935326872	0.000972039943122819	0.0975267656595088
17_47368921_48440666	ENSG00000108819.9	PPP1R9B	Colon_Transverse	COVID19_HGI_A2_ALL_leave_UKBB_23andme_20210107	17_47940666_C_T	0.057856	3.088e-08	2243	0.039776575218174	0.00813995208611669	0.712776478375182	0.145770363170712	0.0935366311498158	0.956945300897958
17_47368921_48440666	ENSG00000108819.9	PPP1R9B	Brain_Substantia_nigra	COVID19_HGI_B1_ALL_eur_leave_ukbb_23andme_20210107	17_47855275_A_T	0.907807	0.001111	2453	0.740516706931409	0.186324458615721	0.0540104274153142	0.0135842219109408	0.00556418512661466	0.0330817141530286
17_47368921_48440666	ENSG00000108819.9	PPP1R9B	Brain_Spinal_cord_cervical_c-1	COVID19_HGI_A2_ALL_eur_leave_23andme_20210107	17_47940666_C_T	0.429832	8.525e-10	2660	0.00128551461703581	0.000335403897862724	0.73534213247451	0.191787025529928	0.071249923480664	0.789396342143283
17_47368921_48440666	ENSG00000108819.9	PPP1R9B	Artery_Aorta	COVID19_HGI_B1_ALL_eur_leave_ukbb_23andme_20210107	17_47855275_A_T	0.834277	0.001111	2470	0.76814104901946	0.158790274688527	0.0565613547457245	0.0116875550496829	0.00481976649660548	0.0356647351362033
17_47368921_48440666	ENSG00000108819.9	PPP1R9B	Small_Intestine_Terminal_Ileum	COVID19_HGI_B1_ALL_eur_leave_23andme_20210107	17_48084428_C_T	2.51346e-05	0.05971	2443	0.732832146588369	0.188862319860365	0.0573906956484508	0.0147843504829172	0.00613048741989754	0.0699618944467949
17_47368921_48440666	ENSG00000108819.9	PPP1R9B	Esophagus_Mucosa	COVID19_HGI_C2_ALL_leave_23andme_20210107	17_48128226_A_G	0.64366	8.324e-05	2458	0.800911342786824	0.174308398387923	0.0190658574256179	0.00414788035804513	0.00156652104159002	0.10076719526574
17_47368921_48440666	ENSG00000108819.9	PPP1R9B	Adipose_Visceral_Omentum	COVID19_HGI_B2_ALL_leave_23andme_20210107	17_47940666_C_T	0.657803	9.466e-07	2282	0.346100075130531	0.0965806260404008	0.409153626627117	0.114141950934166	0.0340237212677849	0.329025222471993
17_47368921_48440666	ENSG00000108819.9	PPP1R9B	Breast_Mammary_Tissue	COVID19_HGI_A2_ALL_eur_leave_23andme_20210107	17_47940666_C_T	0.815006	8.525e-10	2674	0.00128433754138012	0.000344525567850867	0.734668983019457	0.197009418802719	0.0666927350685927	0.759858341969509
17_47368921_48440666	ENSG00000108819.9	PPP1R9B	Brain_Cerebellum	COVID19_HGI_B1_ALL_eur_leave_ukbb_23andme_20210107	17_47855275_A_T	0.825644	0.001111	2467	0.741466981949114	0.184941988623529	0.0545624737850402	0.0136039371625376	0.00542461847977918	0.0320253745070626
17_47368921_48440666	ENSG00000108819.9	PPP1R9B	Muscle_Skeletal	COVID19_HGI_B1_ALL_eur_leave_ukbb_23andme_20210107	17_48238294_T_C	1.28253e-05	0.3866	2470	0.538684958447125	0.386263997649407	0.0396655680227054	0.028435241501681	0.00695023437908112	0.144241375063767
17_47368921_48440666	ENSG00000108819.9	PPP1R9B	Nerve_Tibial	COVID19_HGI_B2_ALL_eur_leave_23andme_20210107	17_47907383_G_C	0.396218	1.64e-06	2449	0.38604949685661	0.152184135778988	0.311387401270832	0.122724020527976	0.027654945565595	0.239580005296274
17_47368921_48440666	ENSG00000108819.9	PPP1R9B	Vagina	COVID19_HGI_B2_ALL_leave_23andme_20210107	17_47940666_C_T	0.784468	9.466e-07	2282	0.358750414768893	0.0806036412145589	0.424108643146974	0.0952469643969298	0.0412903364726445	0.312836337011996
17_47368921_48440666	ENSG00000108819.9	PPP1R9B	Adipose_Visceral_Omentum	COVID19_HGI_C2_ALL_eur_leave_ukbb_23andme_20210107	17_47940666_C_T	0.657803	4.413e-05	2568	0.724512405636231	0.225134141493792	0.0359396655368452	0.0111646006434403	0.00324918668969181	0.173939421520021
17_47368921_48440666	ENSG00000108819.9	PPP1R9B	Thyroid	COVID19_HGI_C2_ALL_leave_UKBB_23andme_20210107	17_48229157_C_T	9.5051e-07	0.9263	2355	0.614501554153569	0.372491062006687	0.00731351940561221	0.0044319581433402	0.00126190629079139	0.140369513999669
17_47368921_48440666	ENSG00000108819.9	PPP1R9B	Liver	COVID19_HGI_B2_ALL_leave_UKBB_23andme_20210107	17_47940666_C_T	0.617385	1.9e-07	2074	0.21807274023388	0.0476722742813924	0.560027363754478	0.122374168530821	0.0518534531994275	0.772539967322167
17_47368921_48440666	ENSG00000108819.9	PPP1R9B	Esophagus_Muscularis	COVID19_HGI_B2_ALL_eur_leave_23andme_20210107	17_47907383_G_C	0.17621	1.64e-06	2449	0.217942323336932	0.324319466854406	0.175792208624537	0.261575608329131	0.0203703928549953	0.235428505018552
17_47368921_48440666	ENSG00000108819.9	PPP1R9B	Ovary	COVID19_HGI_B1_ALL_eur_leave_ukbb_23andme_20210107	17_47855275_A_T	0.466672	0.001111	2461	0.743411933971614	0.18315779627467	0.0546033530357384	0.0134474982583945	0.005379418459583	0.0353396438384034
17_47368921_48440666	ENSG00000108819.9	PPP1R9B	Adrenal_Gland	COVID19_HGI_C2_ALL_eur_leave_23andme_20210107	17_47903146_G_A	0.459975	2.326e-05	2563	0.640633595281607	0.264955423900609	0.0623272761373415	0.0257712146193008	0.00631249006114231	0.126388501603994
17_47368921_48440666	ENSG00000108819.9	PPP1R9B	Skin_Sun_Exposed_Lower_leg	COVID19_HGI_B1_ALL_leave_UKBB_23andme_20210107	17_47855275_A_T	0.68781	0.0007298	2141	0.774018315772647	0.174226183662907	0.0390848215565622	0.00879384689118823	0.00387683211669551	0.0641107851361142
17_47368921_48440666	ENSG00000108819.9	PPP1R9B	Brain_Caudate_basal_ganglia	COVID19_HGI_C2_ALL_eur_leave_23andme_20210107	17_47903146_G_A	0.0298153	2.326e-05	2567	0.709904919204682	0.193290049106037	0.0690768056903603	0.0187990249386804	0.00892920106024053	0.161325259211121
17_47368921_48440666	ENSG00000108819.9	PPP1R9B	Adipose_Subcutaneous	COVID19_HGI_B1_ALL_leave_23andme_20210107	17_48229157_C_T	1.32712e-07	0.1088	2355	0.457528641300175	0.468308317851864	0.0295910039960517	0.0302738894194898	0.0142981474324201	0.766351041107533
17_47368921_48440666	ENSG00000108819.9	PPP1R9B	Thyroid	COVID19_HGI_B2_ALL_eur_leave_23andme_20210107	17_47907383_G_C	0.879568	1.64e-06	2449	0.335090571576345	0.206702849723119	0.270283948361865	0.166705235390624	0.0212173949480476	0.234426471468688
17_47368921_48440666	ENSG00000108819.9	PPP1R9B	Cells_EBV-transformed_lymphocytes	COVID19_HGI_B1_ALL_leave_UKBB_23andme_20210107	17_47855275_A_T	0.387968	0.0007298	2138	0.787091042496745	0.161249905965936	0.039676640841276	0.00812462323858145	0.00385778745746162	0.075657243050954
17_47368921_48440666	ENSG00000108819.9	PPP1R9B	Heart_Left_Ventricle	COVID19_HGI_B2_ALL_leave_23andme_20210107	17_47940666_C_T	0.00892485	9.466e-07	2282	0.354209412352972	0.0739698402878987	0.418740347268112	0.0873801878113159	0.0657002122797015	0.368108368454446
17_47368921_48440666	ENSG00000108819.9	PPP1R9B	Artery_Coronary	COVID19_HGI_C2_ALL_leave_UKBB_23andme_20210107	17_47940666_C_T	0.881843	0.0007466	2355	0.797702356733825	0.189623940642918	0.00949389245062421	0.00225589441168963	0.000923915760943835	0.0492173964263952
17_47368921_48440666	ENSG00000108819.9	PPP1R9B	Vagina	COVID19_HGI_C2_ALL_leave_UKBB_23andme_20210107	17_47940666_C_T	0.784468	0.0007466	2354	0.801809996898639	0.18551029573939	0.00954069228772224	0.00220644405773561	0.000932571016513762	0.0508269779473637
17_47368921_48440666	ENSG00000108819.9	PPP1R9B	Brain_Substantia_nigra	COVID19_HGI_B2_ALL_eur_leave_ukbb_23andme_20210107	17_47903146_G_A	0.14717	3.427e-07	2439	0.140112482956436	0.0350240345105313	0.607105923389656	0.151692710412989	0.0660648487303873	0.231228993541368
17_47368921_48440666	ENSG00000108819.9	PPP1R9B	Colon_Sigmoid	COVID19_HGI_C2_ALL_eur_leave_ukbb_23andme_20210107	17_47940666_C_T	0.720662	4.413e-05	2567	0.743532984569317	0.205829719455365	0.0368807359210474	0.0102060187521619	0.00355054130210856	0.160589716453498
17_47368921_48440666	ENSG00000108819.9	PPP1R9B	Pancreas	COVID19_HGI_B1_ALL_leave_23andme_20210107	17_48248998_C_T	0.033386	0.0003509	2355	0.735306390711408	0.198658925237598	0.0475564858279295	0.0128427778152137	0.00563542040785087	0.15414017112976
17_47368921_48440666	ENSG00000108819.9	PPP1R9B	Artery_Aorta	COVID19_HGI_B2_ALL_leave_23andme_20210107	17_47940666_C_T	0.570602	9.466e-07	2282	0.370696602117615	0.0692756856454069	0.438231222797536	0.0818565982942578	0.0399398911451841	0.314582095489033
17_47368921_48440666	ENSG00000108819.9	PPP1R9B	Whole_Blood	COVID19_HGI_B2_ALL_leave_UKBB_23andme_20210107	17_47940666_C_T	0.0188067	1.9e-07	2074	0.200343088460494	0.0511853307008589	0.514496271091151	0.131345187631539	0.102630122115957	0.776178062063412
17_47368921_48440666	ENSG00000108819.9	PPP1R9B	Brain_Hypothalamus	COVID19_HGI_B1_ALL_eur_leave_ukbb_23andme_20210107	17_47855275_A_T	0.95914	0.001111	2466	0.735982215403284	0.190199419727393	0.0541063514525343	0.0139769352016631	0.00573507821512502	0.03150534797016
17_47368921_48440666	ENSG00000108819.9	PPP1R9B	Brain_Putamen_basal_ganglia	COVID19_HGI_C2_ALL_leave_UKBB_23andme_20210107	17_47940666_C_T	0.627106	0.0007466	2353	0.78755982654577	0.19981246019175	0.00932479784684394	0.00236486418469652	0.000938051230938702	0.048599408174772
17_47368921_48440666	ENSG00000108819.9	PPP1R9B	Pancreas	COVID19_HGI_C2_ALL_eur_leave_ukbb_23andme_20210107	17_47940666_C_T	0.0100019	4.413e-05	2568	0.732909235949682	0.215416864071751	0.036356192942984	0.0106811847079329	0.00463652232764959	0.245288158813429
17_47368921_48440666	ENSG00000108819.9	PPP1R9B	Minor_Salivary_Gland	COVID19_HGI_A2_ALL_eur_leave_23andme_20210107	17_47940666_C_T	0.154388	8.525e-10	2635	0.00128080370962296	0.000324326204516098	0.732646817387018	0.185441143214891	0.0803069094839515	0.765648068576748
17_47368921_48440666	ENSG00000108819.9	PPP1R9B	Adipose_Subcutaneous	COVID19_HGI_C2_ALL_eur_leave_23andme_20210107	17_47903146_G_A	0.87018	2.326e-05	2567	0.444003371296973	0.463871004674843	0.0432034400315276	0.0451328569878447	0.00378932700881222	0.112658208249276
17_47368921_48440666	ENSG00000108819.9	PPP1R9B	Esophagus_Gastroesophageal_Junction	COVID19_HGI_A2_ALL_eur_leave_ukbb_23andme_20210107	17_47940666_C_T	0.826394	2.925e-09	2684	0.00279643331348531	0.000811100125006635	0.718980469166315	0.20846996558523	0.0689420318099625	0.61917808360153
17_47368921_48440666	ENSG00000108819.9	PPP1R9B	Brain_Anterior_cingulate_cortex_BA24	COVID19_HGI_B2_ALL_eur_leave_ukbb_23andme_20210107	17_47903146_G_A	0.567863	3.427e-07	2445	0.142194816641953	0.0345087879392794	0.616128891553183	0.149468576108059	0.0576989277575263	0.2299347981553
17_47368921_48440666	ENSG00000108819.9	PPP1R9B	Prostate	COVID19_HGI_B1_ALL_leave_UKBB_23andme_20210107	17_47855275_A_T	0.775108	0.0007298	2140	0.787782693852372	0.160564604216043	0.039762095658852	0.00810045636640576	0.00379014990632676	0.0736692695066173
17_47368921_48440666	ENSG00000108819.9	PPP1R9B	Esophagus_Muscularis	COVID19_HGI_B2_ALL_leave_23andme_20210107	17_47940666_C_T	0.2121	9.466e-07	2282	0.180885832535293	0.266209724218828	0.213840156952777	0.314684231512145	0.024380054780957	0.291826007108672
17_47368921_48440666	ENSG00000108819.9	PPP1R9B	Artery_Aorta	COVID19_HGI_B1_ALL_leave_23andme_20210107	17_48248998_C_T	0.825259	0.0003509	2355	0.782842782569332	0.152403113835117	0.0506309372052868	0.009852513695691	0.00427065269457303	0.0502471549808501
17_47368921_48440666	ENSG00000108819.9	PPP1R9B	Adipose_Visceral_Omentum	COVID19_HGI_B2_ALL_eur_leave_23andme_20210107	17_47907383_G_C	0.666609	1.64e-06	2449	0.414237971416223	0.12407032603662	0.334124215877191	0.100047565563898	0.0275199211060677	0.239909332388532
17_47368921_48440666	ENSG00000108819.9	PPP1R9B	Heart_Atrial_Appendage	COVID19_HGI_A2_ALL_leave_UKBB_23andme_20210107	17_47940666_C_T	0.132787	3.088e-08	2243	0.0390530505159104	0.00950625784362038	0.69981127494909	0.170266057230089	0.0813633594612907	0.946576144129334
17_47368921_48440666	ENSG00000108819.9	PPP1R9B	Brain_Anterior_cingulate_cortex_BA24	COVID19_HGI_B1_ALL_leave_23andme_20210107	17_48248998_C_T	0.300206	0.0003509	2343	0.758868013291372	0.176400953140174	0.0486942567609265	0.0113143912872572	0.0047223855202704	0.0707097341676061
17_47368921_48440666	ENSG00000108819.9	PPP1R9B	Brain_Cerebellar_Hemisphere	COVID19_HGI_B1_ALL_eur_leave_23andme_20210107	17_47731331_A_G	0.2487	0.0004004	2460	0.727900616955775	0.193544627400339	0.057267611737165	0.0152210656449282	0.00606607826179307	0.060143197852517
17_47368921_48440666	ENSG00000108819.9	PPP1R9B	Adipose_Subcutaneous	COVID19_HGI_C2_ALL_leave_UKBB_23andme_20210107	17_48229157_C_T	1.32712e-07	0.9263	2355	0.488511912272053	0.498607453269021	0.00581404770439609	0.00593306674460741	0.001133520009922	0.401820491285053
17_47368921_48440666	ENSG00000108819.9	PPP1R9B	Heart_Left_Ventricle	COVID19_HGI_B2_ALL_leave_UKBB_23andme_20210107	17_47940666_C_T	0.00892485	1.9e-07	2074	0.213250459133152	0.040298421676113	0.547643379542479	0.103393994562141	0.095413745086115	0.808858832624841
17_47368921_48440666	ENSG00000108819.9	PPP1R9B	Prostate	COVID19_HGI_A2_ALL_eur_leave_23andme_20210107	17_47940666_C_T	0.0723644	8.525e-10	2671	0.00125958961111078	0.000319299643587129	0.720512581445299	0.182550965036513	0.0953575642634902	0.771043232654266
17_47368921_48440666	ENSG00000108819.9	PPP1R9B	Adipose_Subcutaneous	COVID19_HGI_B2_ALL_leave_UKBB_23andme_20210107	17_47940666_C_T	0.611074	1.9e-07	2074	0.136822114541303	0.135630641289871	0.351369584422614	0.348281894832633	0.0278957649135787	0.778025220461655
17_47368921_48440666	ENSG00000108819.9	PPP1R9B	Lung	COVID19_HGI_C2_ALL_leave_UKBB_23andme_20210107	17_47940666_C_T	0.169727	0.0007466	2355	0.768621847281643	0.218697541235962	0.00914778938747319	0.00260190825064247	0.000930913844278683	0.0560411092658317
17_47368921_48440666	ENSG00000108819.9	PPP1R9B	Brain_Hypothalamus	COVID19_HGI_B2_ALL_leave_23andme_20210107	17_47940666_C_T	0.0303688	9.466e-07	2280	0.350812653530695	0.0840909202423165	0.414722302634644	0.0993592536097098	0.051014869982634	0.312022485003849
17_47368921_48440666	ENSG00000108819.9	PPP1R9B	Brain_Cerebellar_Hemisphere	COVID19_HGI_C2_ALL_leave_UKBB_23andme_20210107	17_47940666_C_T	0.480514	0.0007466	2354	0.785880671339534	0.201432445284494	0.00935091114247666	0.0023958319980289	0.000940140235466602	0.0492460749761846
17_47368921_48440666	ENSG00000108819.9	PPP1R9B	Cells_Transformed_fibroblasts	COVID19_HGI_C2_ALL_leave_UKBB_23andme_20210107	17_48229157_C_T	9.72283e-12	0.9263	2355	0.00603682067454727	0.980999811522684	7.18475077126801e-05	0.0116741984846728	0.00121732181038407	0.988247783943867
17_47368921_48440666	ENSG00000108819.9	PPP1R9B	Esophagus_Muscularis	COVID19_HGI_B1_ALL_eur_leave_23andme_20210107	17_48216944_C_T	7.41845e-07	0.2291	2464	0.37336277033789	0.54470068079093	0.02943030511566	0.0429264290913044	0.009579814664216	0.146848322882255
17_47368921_48440666	ENSG00000108819.9	PPP1R9B	Esophagus_Muscularis	COVID19_HGI_C2_ALL_eur_leave_23andme_20210107	17_47903146_G_A	0.17621	2.326e-05	2567	0.362211205189771	0.544926583467593	0.0352447100490525	0.0530191047831683	0.00459839651041582	0.117079650354917
17_47368921_48440666	ENSG00000108819.9	PPP1R9B	Pancreas	COVID19_HGI_C2_ALL_eur_leave_23andme_20210107	17_47940666_C_T	0.0100019	3.23e-05	2567	0.698825760233925	0.205335417819198	0.0679987558125078	0.0199721524726403	0.00786791366172943	0.170301761647377
17_47368921_48440666	ENSG00000108819.9	PPP1R9B	Colon_Transverse	COVID19_HGI_C2_ALL_eur_leave_ukbb_23andme_20210107	17_47940666_C_T	0.057856	4.413e-05	2568	0.766137083748201	0.182570350842414	0.0380044707738367	0.0090522237496486	0.00423587088589938	0.214512493834856
17_47368921_48440666	ENSG00000108819.9	PPP1R9B	Pancreas	COVID19_HGI_B1_ALL_eur_leave_23andme_20210107	17_48248998_C_T	0.033386	0.0006557	2464	0.718856050850521	0.202241030655888	0.0566637988346377	0.0159353371950813	0.00630378246387204	0.0810587624077873
17_47368921_48440666	ENSG00000108819.9	PPP1R9B	Heart_Left_Ventricle	COVID19_HGI_A2_ALL_leave_23andme_20210107	17_47940666_C_T	0.00892485	8.597e-09	2235	0.0146063586237988	0.00300871718914157	0.707954796325369	0.145700619181197	0.128729508680494	0.982022961486775
17_47368921_48440666	ENSG00000108819.9	PPP1R9B	Breast_Mammary_Tissue	COVID19_HGI_B2_ALL_eur_leave_ukbb_23andme_20210107	17_47903146_G_A	0.25749	3.427e-07	2452	0.141452757869365	0.0348755201783207	0.612930054459141	0.151059708034553	0.0596819594586207	0.239472199090181
17_47368921_48440666	ENSG00000108819.9	PPP1R9B	Whole_Blood	COVID19_HGI_C2_ALL_eur_leave_23andme_20210107	17_47903146_G_A	0.0363211	2.326e-05	2567	0.690168084936405	0.209928914656869	0.0671563267236559	0.0204146553912147	0.012332018291856	0.145667222233298
17_47368921_48440666	ENSG00000108819.9	PPP1R9B	Pituitary	COVID19_HGI_B1_ALL_eur_leave_ukbb_23andme_20210107	17_47855275_A_T	0.802809	0.001111	2470	0.750908026923867	0.175544946740469	0.0552924171237422	0.0129207557222223	0.00533385348969945	0.0326115777413434
17_47368921_48440666	ENSG00000108819.9	PPP1R9B	Nerve_Tibial	COVID19_HGI_A2_ALL_eur_leave_23andme_20210107	17_47940666_C_T	0.800309	8.525e-10	2674	0.00115605454892009	0.000492878678407486	0.66128832367345	0.281882133960436	0.055180609138786	0.767833673861714
17_47368921_48440666	ENSG00000108819.9	PPP1R9B	Brain_Hippocampus	COVID19_HGI_B2_ALL_leave_23andme_20210107	17_47940666_C_T	0.555347	9.466e-07	2278	0.355234719326721	0.0843607239538686	0.419943171822257	0.0996868367099521	0.0407745481872008	0.311729710781782
17_47368921_48440666	ENSG00000108819.9	PPP1R9B	Artery_Coronary	COVID19_HGI_B1_ALL_eur_leave_23andme_20210107	17_47731331_A_G	0.477516	0.0004004	2462	0.739261690124866	0.182533420778742	0.0582131171145456	0.0143679593759356	0.00562381260591044	0.0542654258618839
17_47368921_48440666	ENSG00000108819.9	PPP1R9B	Esophagus_Muscularis	COVID19_HGI_A2_ALL_leave_UKBB_23andme_20210107	17_47940666_C_T	0.2121	3.088e-08	2243	0.0205289961942707	0.0302724990538033	0.367869418914782	0.542429252561281	0.0388998332758628	0.949826476988729
17_47368921_48440666	ENSG00000108819.9	PPP1R9B	Nerve_Tibial	COVID19_HGI_B1_ALL_leave_23andme_20210107	17_48248998_C_T	0.0566889	0.0003509	2355	0.673246939812566	0.260131794055817	0.043542744842618	0.0168179560248303	0.00626056526416859	0.0985238289457681
17_47368921_48440666	ENSG00000108819.9	PPP1R9B	Adipose_Visceral_Omentum	COVID19_HGI_C2_ALL_eur_leave_23andme_20210107	17_47903146_G_A	0.666609	2.326e-05	2567	0.6913487021127	0.21472007513214	0.0672712058589816	0.0208874153543031	0.00577260154187528	0.128937448069427
17_47368921_48440666	ENSG00000108819.9	PPP1R9B	Heart_Left_Ventricle	COVID19_HGI_B1_ALL_leave_UKBB_23andme_20210107	17_47855275_A_T	0.333988	0.0007298	2141	0.792181246028163	0.156130816239472	0.0400019767110529	0.00788017443435735	0.0038057865869546	0.0760044029044592
17_47368921_48440666	ENSG00000108819.9	PPP1R9B	Heart_Atrial_Appendage	COVID19_HGI_B1_ALL_leave_UKBB_23andme_20210107	17_47855275_A_T	0.812934	0.0007298	2141	0.768393734368481	0.17981524673704	0.0388008027471458	0.00907603481813447	0.00391418132919858	0.0638589027926439
17_47368921_48440666	ENSG00000108819.9	PPP1R9B	Colon_Sigmoid	COVID19_HGI_A2_ALL_eur_leave_23andme_20210107	17_47940666_C_T	0.720662	8.525e-10	2671	0.00126987282367105	0.000363774684644022	0.72639467370505	0.208023025434537	0.0639486533520991	0.760300972720656
17_47368921_48440666	ENSG00000108819.9	PPP1R9B	Artery_Tibial	COVID19_HGI_C2_ALL_leave_23andme_20210107	17_48128226_A_G	0.834924	8.324e-05	2458	0.732572690782433	0.242641011355628	0.017439041914127	0.00577454592005321	0.00157271002775939	0.0811176452204773
17_47368921_48440666	ENSG00000108819.9	PPP1R9B	Heart_Left_Ventricle	COVID19_HGI_A2_ALL_eur_leave_ukbb_23andme_20210107	17_47940666_C_T	0.00892485	2.925e-09	2685	0.0027320503098974	0.000684398178329671	0.702427209870305	0.175844737503286	0.118311604138182	0.713714463196103
17_47368921_48440666	ENSG00000108819.9	PPP1R9B	Nerve_Tibial	COVID19_HGI_B1_ALL_eur_leave_ukbb_23andme_20210107	17_48247689_C_T	8.79422e-06	0.1818	2470	0.662331592878335	0.262317094933462	0.0487701734361331	0.0193082034102317	0.00727293534183837	0.0378187940180001
17_47368921_48440666	ENSG00000108819.9	PPP1R9B	Muscle_Skeletal	COVID19_HGI_B2_ALL_eur_leave_23andme_20210107	17_47907383_G_C	0.125856	1.64e-06	2449	0.272178518204391	0.266490892454103	0.21953910613926	0.214924602138594	0.0268668810636516	0.252348664553142
17_47368921_48440666	ENSG00000108819.9	PPP1R9B	Heart_Atrial_Appendage	COVID19_HGI_C2_ALL_leave_UKBB_23andme_20210107	17_47940666_C_T	0.132787	0.0007466	2355	0.787043882454002	0.200275795752294	0.00936704011322521	0.00238266126606401	0.000930620414415276	0.0598435280658522
17_47368921_48440666	ENSG00000108819.9	PPP1R9B	Testis	COVID19_HGI_C2_ALL_leave_23andme_20210107	17_48128226_A_G	0.450643	8.324e-05	2458	0.779444808359335	0.195611535720123	0.0185548422071388	0.00465483842118426	0.00173397529221871	0.103908846329734
17_47368921_48440666	ENSG00000108819.9	PPP1R9B	Adipose_Subcutaneous	COVID19_HGI_B2_ALL_eur_leave_23andme_20210107	17_47907383_G_C	0.87018	1.64e-06	2449	0.267953699219416	0.276576375471996	0.216131368490893	0.223070148002496	0.0162684088151985	0.234446772239601
17_47368921_48440666	ENSG00000108819.9	PPP1R9B	Brain_Cerebellum	COVID19_HGI_A2_ALL_leave_23andme_20210107	17_47940666_C_T	0.864099	8.597e-09	2234	0.0153689177990026	0.0034782317834046	0.744914199702192	0.168518271113026	0.0677203796023756	0.970817420679968
17_47368921_48440666	ENSG00000108819.9	PPP1R9B	Heart_Left_Ventricle	COVID19_HGI_A2_ALL_leave_UKBB_23andme_20210107	17_47940666_C_T	0.00892485	3.088e-08	2243	0.0383739323019352	0.00793702901883779	0.687641813744784	0.142103675640605	0.123943549293838	0.967308319031371
17_47368921_48440666	ENSG00000108819.9	PPP1R9B	Skin_Not_Sun_Exposed_Suprapubic	COVID19_HGI_A2_ALL_eur_leave_23andme_20210107	17_47940666_C_T	0.652405	8.525e-10	2674	0.0013102375838637	0.000324944416266668	0.749484370142008	0.185812199073818	0.0630682487840431	0.78472152282959
17_47368921_48440666	ENSG00000108819.9	PPP1R9B	Brain_Spinal_cord_cervical_c-1	COVID19_HGI_B2_ALL_leave_UKBB_23andme_20210107	17_47940666_C_T	0.429832	1.9e-07	2071	0.220229663690578	0.0447115325625495	0.565558557862534	0.114766264480581	0.0547339814037573	0.774944127432558
17_47368921_48440666	ENSG00000108819.9	PPP1R9B	Brain_Cerebellum	COVID19_HGI_C2_ALL_eur_leave_23andme_20210107	17_47903146_G_A	0.349388	2.326e-05	2564	0.718735613717841	0.1864298131777	0.0699301744710904	0.0181321220724917	0.00677227656087611	0.13571618636464
17_47368921_48440666	ENSG00000108819.9	PPP1R9B	Brain_Anterior_cingulate_cortex_BA24	COVID19_HGI_C2_ALL_eur_leave_23andme_20210107	17_47903146_G_A	0.567863	2.326e-05	2560	0.721790361454813	0.183486585447183	0.0702100938929691	0.0178414615341714	0.00667149767086325	0.13416537615023
17_47368921_48440666	ENSG00000108819.9	PPP1R9B	Brain_Putamen_basal_ganglia	COVID19_HGI_B1_ALL_leave_UKBB_23andme_20210107	17_47855275_A_T	0.207286	0.0007298	2138	0.770319503262816	0.177812785566256	0.0388338958672675	0.00895995102318608	0.00407386428047471	0.073221324416194
17_47368921_48440666	ENSG00000108819.9	PPP1R9B	Artery_Aorta	COVID19_HGI_B1_ALL_eur_leave_23andme_20210107	17_47731331_A_G	0.700669	0.0004004	2464	0.764578052608304	0.157599256154888	0.0602678337549178	0.0124176176868461	0.00513723979504438	0.0515494319163461
17_47368921_48440666	ENSG00000108819.9	PPP1R9B	Cells_Transformed_fibroblasts	COVID19_HGI_A2_ALL_eur_leave_ukbb_23andme_20210107	17_47940666_C_T	0.365217	2.925e-09	2685	2.36757575946697e-05	0.00384841082312443	0.00608718525004544	0.989449884181672	0.000590843987562621	0.640900586839586
17_47368921_48440666	ENSG00000108819.9	PPP1R9B	Adipose_Visceral_Omentum	COVID19_HGI_A2_ALL_leave_UKBB_23andme_20210107	17_47940666_C_T	0.657803	3.088e-08	2243	0.0389738009410164	0.0106688952900975	0.698391161915329	0.191120460686173	0.060845681167385	0.948030905357754
17_47368921_48440666	ENSG00000108819.9	PPP1R9B	Brain_Cerebellum	COVID19_HGI_A2_ALL_eur_leave_23andme_20210107	17_47940666_C_T	0.864099	8.525e-10	2671	0.00128119398393697	0.000346404544442413	0.73287065669616	0.198083469998934	0.0674182747765269	0.772214042234976
17_47368921_48440666	ENSG00000108819.9	PPP1R9B	Esophagus_Muscularis	COVID19_HGI_A2_ALL_eur_leave_23andme_20210107	17_47940666_C_T	0.2121	8.525e-10	2674	0.00066394301204041	0.00101028872658127	0.37978983072818	0.577866436224105	0.0406695013090937	0.773175857824518
17_47368921_48440666	ENSG00000108819.9	PPP1R9B	Artery_Tibial	COVID19_HGI_B2_ALL_leave_UKBB_23andme_20210107	17_47940666_C_T	0.462725	1.9e-07	2074	0.206481634971123	0.0607332620750182	0.530260524871541	0.155921027321417	0.0466035507609002	0.776425387228905
17_47368921_48440666	ENSG00000108819.9	PPP1R9B	Prostate	COVID19_HGI_B1_ALL_leave_23andme_20210107	17_48248998_C_T	0.0557102	0.0003509	2354	0.764007151937477	0.170612167103662	0.0493901931804757	0.0110244698595074	0.00496601791887752	0.128110441003458
17_47368921_48440666	ENSG00000108819.9	PPP1R9B	Brain_Putamen_basal_ganglia	COVID19_HGI_B1_ALL_eur_leave_23andme_20210107	17_47731331_A_G	0.70888	0.0004004	2458	0.729037874894738	0.192909749196377	0.0572498169256792	0.0151431390238333	0.0056594199593725	0.0533087394054467
17_47368921_48440666	ENSG00000108819.9	PPP1R9B	Colon_Transverse	COVID19_HGI_B2_ALL_eur_leave_23andme_20210107	17_47907383_G_C	0.197887	1.64e-06	2449	0.434240248094635	0.0982588588989636	0.35025804587854	0.0792175390003792	0.0380253081274815	0.241525313804594
17_47368921_48440666	ENSG00000108819.9	PPP1R9B	Skin_Sun_Exposed_Lower_leg	COVID19_HGI_C2_ALL_eur_leave_23andme_20210107	17_47903146_G_A	0.928581	2.326e-05	2567	0.716812025724533	0.189585666976691	0.0697488968986998	0.0184420904865226	0.00541131991355336	0.130850924793214
17_47368921_48440666	ENSG00000108819.9	PPP1R9B	Vagina	COVID19_HGI_B2_ALL_eur_leave_ukbb_23andme_20210107	17_47903146_G_A	0.449696	3.427e-07	2447	0.14205988109605	0.0342223884894066	0.615556166246561	0.148228254007809	0.0599333101601725	0.230820297883968
17_47368921_48440666	ENSG00000108819.9	PPP1R9B	Brain_Amygdala	COVID19_HGI_B1_ALL_leave_23andme_20210107	17_48248998_C_T	0.456149	0.0003509	2344	0.730596403705173	0.204309298829989	0.0469644375483148	0.0131284759460289	0.00500138397049372	0.0591886097239894
17_47368921_48440666	ENSG00000108819.9	PPP1R9B	Ovary	COVID19_HGI_B2_ALL_eur_leave_ukbb_23andme_20210107	17_47903146_G_A	0.4226	3.427e-07	2445	0.14169823787544	0.0346151472459787	0.613986450059788	0.14992961318748	0.0597705516313136	0.229641512228175
17_47368921_48440666	ENSG00000108819.9	PPP1R9B	Brain_Cerebellum	COVID19_HGI_B2_ALL_leave_UKBB_23andme_20210107	17_47940666_C_T	0.864099	1.9e-07	2071	0.219689184880474	0.0460483285384647	0.564174768321739	0.118202935539574	0.0518847827197485	0.757387681793495
17_47368921_48440666	ENSG00000108819.9	PPP1R9B	Skin_Not_Sun_Exposed_Suprapubic	COVID19_HGI_B2_ALL_eur_leave_ukbb_23andme_20210107	17_47903146_G_A	0.629526	3.427e-07	2452	0.145037037561062	0.0328252415415383	0.628461124900747	0.142183818776552	0.0514927772200999	0.22136024505507
17_47368921_48440666	ENSG00000108819.9	PPP1R9B	Brain_Cerebellum	COVID19_HGI_B1_ALL_eur_leave_23andme_20210107	17_48248998_C_T	0.057255	0.0006557	2461	0.737839359414571	0.183598862567712	0.058095160680324	0.0144499828802053	0.00601663445718719	0.0617358168888799
17_47368921_48440666	ENSG00000108819.9	PPP1R9B	Lung	COVID19_HGI_B2_ALL_eur_leave_ukbb_23andme_20210107	17_47903146_G_A	0.0418309	3.427e-07	2452	0.13098077785335	0.0382599400230755	0.567553835725827	0.165686927646692	0.0975185187510551	0.248304206272004
17_47368921_48440666	ENSG00000108819.9	PPP1R9B	Artery_Coronary	COVID19_HGI_B2_ALL_leave_23andme_20210107	17_47940666_C_T	0.881843	9.466e-07	2282	0.358213101588246	0.0824738913901585	0.423473440636794	0.0974608539925058	0.0383787123922958	0.324063165060985
17_47368921_48440666	ENSG00000108819.9	PPP1R9B	Colon_Sigmoid	COVID19_HGI_B2_ALL_eur_leave_ukbb_23andme_20210107	17_47903146_G_A	0.302467	3.427e-07	2452	0.139827050637175	0.0369405168306342	0.605885689701818	0.160009906346288	0.0573368364840857	0.237233563999751
17_47368921_48440666	ENSG00000108819.9	PPP1R9B	Esophagus_Gastroesophageal_Junction	COVID19_HGI_B1_ALL_eur_leave_23andme_20210107	17_47731331_A_G	0.967547	0.0004004	2463	0.727742386774769	0.193629056681407	0.0573310093538782	0.0152479048634457	0.00604964232650027	0.0421623991648423
17_47368921_48440666	ENSG00000108819.9	PPP1R9B	Uterus	COVID19_HGI_B1_ALL_eur_leave_ukbb_23andme_20210107	17_47855275_A_T	0.349031	0.001111	2444	0.741077969700169	0.186010112940635	0.0539129185313596	0.013526636909978	0.00547236191785869	0.0348872643697899
17_47368921_48440666	ENSG00000108819.9	PPP1R9B	Pituitary	COVID19_HGI_B1_ALL_eur_leave_23andme_20210107	17_47731331_A_G	0.289716	0.0004004	2464	0.747406540376263	0.174225916690652	0.0589142900048837	0.0137276251361877	0.00572562779201333	0.0622711148378363
17_47368921_48440666	ENSG00000108819.9	PPP1R9B	Artery_Coronary	COVID19_HGI_B1_ALL_leave_23andme_20210107	17_48248998_C_T	0.645984	0.0003509	2355	0.755671401462318	0.179282230706564	0.0488736079927788	0.0115906290240179	0.00458213081432141	0.0556930370923526
17_47368921_48440666	ENSG00000108819.9	PPP1R9B	Colon_Transverse	COVID19_HGI_B2_ALL_leave_23andme_20210107	17_47940666_C_T	0.057856	9.466e-07	2282	0.360259319771871	0.0755877240496459	0.425892444996688	0.089309571770352	0.0489509394114434	0.361930734738602
17_47368921_48440666	ENSG00000108819.9	PPP1R9B	Breast_Mammary_Tissue	COVID19_HGI_C2_ALL_leave_UKBB_23andme_20210107	17_47940666_C_T	0.815006	0.0007466	2355	0.798139337213499	0.189170235330529	0.00949909319453832	0.00225047767556044	0.000940856585872595	0.0456411518370515
17_47368921_48440666	ENSG00000108819.9	PPP1R9B	Esophagus_Gastroesophageal_Junction	COVID19_HGI_C2_ALL_eur_leave_23andme_20210107	17_47903146_G_A	0.174912	2.326e-05	2566	0.707657085669282	0.197361019045001	0.0688120749128392	0.0191842604579986	0.00698555991487956	0.1478613569947
17_47368921_48440666	ENSG00000108819.9	PPP1R9B	Liver	COVID19_HGI_C2_ALL_leave_23andme_20210107	17_48128226_A_G	0.996512	8.324e-05	2458	0.774454564119434	0.200614978182473	0.0184360484279598	0.00477395991266799	0.00172044935746543	0.10009675070785
17_47368921_48440666	ENSG00000108819.9	PPP1R9B	Brain_Anterior_cingulate_cortex_BA24	COVID19_HGI_B1_ALL_leave_UKBB_23andme_20210107	17_47855275_A_T	0.67648	0.0007298	2132	0.782974286947041	0.165516969168823	0.0393255088457192	0.00830934807150265	0.00387388696691375	0.0728079524623065
17_47368921_48440666	ENSG00000108819.9	PPP1R9B	Nerve_Tibial	COVID19_HGI_B2_ALL_leave_23andme_20210107	17_47940666_C_T	0.800309	9.466e-07	2282	0.327630528362991	0.115183896399989	0.387319242340295	0.136134713080242	0.0337316198164839	0.295638011616236
17_47368921_48440666	ENSG00000108819.9	PPP1R9B	Colon_Sigmoid	COVID19_HGI_B1_ALL_eur_leave_ukbb_23andme_20210107	17_47855275_A_T	0.407631	0.001111	2469	0.73232668898416	0.19369147545072	0.0538895459890228	0.0142472824987113	0.00584500707738617	0.0313494898906801
17_47368921_48440666	ENSG00000108819.9	PPP1R9B	Adipose_Visceral_Omentum	COVID19_HGI_C2_ALL_leave_23andme_20210107	17_48128226_A_G	0.0941151	8.324e-05	2458	0.750765148045063	0.224119571372811	0.017872117059728	0.00533330212250874	0.0019098613998891	0.163166412787039
17_47368921_48440666	ENSG00000108819.9	PPP1R9B	Brain_Hypothalamus	COVID19_HGI_B2_ALL_leave_UKBB_23andme_20210107	17_47940666_C_T	0.0303688	1.9e-07	2073	0.214455297706353	0.0469671844590661	0.550736743720664	0.120547839950696	0.0672929341632204	0.766453962550944
17_47368921_48440666	ENSG00000108819.9	PPP1R9B	Adipose_Subcutaneous	COVID19_HGI_A2_ALL_eur_leave_ukbb_23andme_20210107	17_47940666_C_T	0.611074	2.925e-09	2685	0.00181482863340952	0.00191801363064456	0.466603784249662	0.493096725292345	0.0365666481939386	0.67235024725538
17_47368921_48440666	ENSG00000108819.9	PPP1R9B	Pancreas	COVID19_HGI_B2_ALL_eur_leave_23andme_20210107	17_47907383_G_C	0.369839	1.64e-06	2449	0.417730733623228	0.116824802461879	0.336941476761487	0.094196542031011	0.0343064451223956	0.225684948596095
17_47368921_48440666	ENSG00000108819.9	PPP1R9B	Brain_Hippocampus	COVID19_HGI_A2_ALL_leave_23andme_20210107	17_47940666_C_T	0.555347	8.597e-09	2234	0.0152359249515074	0.00354291894598818	0.738468185620155	0.171650202907688	0.0711027675746616	0.971873402034707
17_47368921_48440666	ENSG00000108819.9	PPP1R9B	Brain_Cerebellum	COVID19_HGI_A2_ALL_eur_leave_ukbb_23andme_20210107	17_47940666_C_T	0.864099	2.925e-09	2682	0.00284074276868185	0.000771303523060849	0.730372237328829	0.198239048578104	0.0677766678013238	0.640281136105713
17_47368921_48440666	ENSG00000108819.9	PPP1R9B	Esophagus_Mucosa	COVID19_HGI_C2_ALL_leave_UKBB_23andme_20210107	17_47940666_C_T	0.949317	0.0007466	2355	0.817559093749259	0.16977266955066	0.00973021834843996	0.00201963910333057	0.000918379248310368	0.0451859855059358
17_47368921_48440666	ENSG00000108819.9	PPP1R9B	Nerve_Tibial	COVID19_HGI_B2_ALL_eur_leave_ukbb_23andme_20210107	17_47903146_G_A	0.396218	3.427e-07	2452	0.127955893165016	0.0505094550329664	0.554446684160313	0.218814642395696	0.0482733252460098	0.231195038362868
17_47368921_48440666	ENSG00000108819.9	PPP1R9B	Esophagus_Mucosa	COVID19_HGI_B1_ALL_leave_UKBB_23andme_20210107	17_47855275_A_T	0.651124	0.0007298	2141	0.798335643845365	0.149760954844147	0.0403127491250536	0.00755829540335735	0.00403235678207691	0.0665525076238413
17_47368921_48440666	ENSG00000108819.9	PPP1R9B	Skin_Not_Sun_Exposed_Suprapubic	COVID19_HGI_B2_ALL_leave_UKBB_23andme_20210107	17_47940666_C_T	0.652405	1.9e-07	2074	0.224044294051799	0.0427502991450558	0.57536276761367	0.10973791118689	0.0481047280025849	0.774411032477404
17_47368921_48440666	ENSG00000108819.9	PPP1R9B	Prostate	COVID19_HGI_B2_ALL_leave_UKBB_23andme_20210107	17_47940666_C_T	0.0723644	1.9e-07	2073	0.217034704944465	0.0424759346371279	0.557359094996505	0.109006811295632	0.0741234541262698	0.752363067961797
17_47368921_48440666	ENSG00000108819.9	PPP1R9B	Brain_Substantia_nigra	COVID19_HGI_B1_ALL_eur_leave_23andme_20210107	17_47731331_A_G	0.137527	0.0004004	2448	0.736755764207886	0.185015810441468	0.0576911435186223	0.0144814775030877	0.00605580432893509	0.0684715520998585
17_47368921_48440666	ENSG00000108819.9	PPP1R9B	Colon_Transverse	COVID19_HGI_B1_ALL_leave_UKBB_23andme_20210107	17_47855275_A_T	0.417596	0.0007298	2141	0.791894543794435	0.156550291112606	0.0399874993977687	0.00790149585032795	0.00366616984486213	0.0773433105945981
17_47368921_48440666	ENSG00000108819.9	PPP1R9B	Cells_EBV-transformed_lymphocytes	COVID19_HGI_B2_ALL_leave_UKBB_23andme_20210107	17_47940666_C_T	0.868011	1.9e-07	2074	0.221184783004985	0.0441515834427623	0.568019326010393	0.113331307445897	0.0533130000959631	0.757653834528342
17_47368921_48440666	ENSG00000108819.9	PPP1R9B	Prostate	COVID19_HGI_C2_ALL_leave_UKBB_23andme_20210107	17_47940666_C_T	0.0723644	0.0007466	2354	0.807705782776801	0.179525158344676	0.00959926256429459	0.0021325479860409	0.00103724832818754	0.0619790022294564
17_47368921_48440666	ENSG00000108819.9	PPP1R9B	Brain_Hippocampus	COVID19_HGI_B1_ALL_leave_UKBB_23andme_20210107	17_47855275_A_T	0.923959	0.0007298	2136	0.77505232931114	0.173261969680481	0.039050126595617	0.00872569662018699	0.00390987779257511	0.0680481999218157
17_47368921_48440666	ENSG00000108819.9	PPP1R9B	Whole_Blood	COVID19_HGI_B2_ALL_leave_23andme_20210107	17_47940666_C_T	0.0188067	9.466e-07	2282	0.331635100653895	0.0915220120818058	0.392053379642334	0.108119096797139	0.0766704108248257	0.324476471714198
17_47368921_48440666	ENSG00000108819.9	PPP1R9B	Cells_Transformed_fibroblasts	COVID19_HGI_B1_ALL_leave_23andme_20210107	17_48229157_C_T	9.72283e-12	0.1088	2355	0.0055788688856247	0.906618035335848	0.000360817480232151	0.0586073585003087	0.0288349197979861	0.990360949713841
17_47368921_48440666	ENSG00000108819.9	PPP1R9B	Brain_Anterior_cingulate_cortex_BA24	COVID19_HGI_A2_ALL_leave_UKBB_23andme_20210107	17_47940666_C_T	0.767906	3.088e-08	2240	0.0403290614599442	0.00893751476243937	0.72267135816076	0.160086654975911	0.067975410640945	0.948452930399548
17_47368921_48440666	ENSG00000108819.9	PPP1R9B	Small_Intestine_Terminal_Ileum	COVID19_HGI_B1_ALL_leave_UKBB_23andme_20210107	17_47855275_A_T	0.567995	0.0007298	2132	0.785045613704448	0.163373406135622	0.0395166745489003	0.008219848035581	0.00384445757544935	0.0729039980387359
17_47368921_48440666	ENSG00000108819.9	PPP1R9B	Breast_Mammary_Tissue	COVID19_HGI_C2_ALL_eur_leave_ukbb_23andme_20210107	17_47940666_C_T	0.815006	4.413e-05	2568	0.754984385722523	0.194293853458076	0.037451237683888	0.00963437149989111	0.00363615163562225	0.164090451810855
17_47368921_48440666	ENSG00000108819.9	PPP1R9B	Esophagus_Gastroesophageal_Junction	COVID19_HGI_C2_ALL_leave_UKBB_23andme_20210107	17_47940666_C_T	0.826394	0.0007466	2354	0.785405390446783	0.20188971028175	0.00934119213096774	0.00240020485732592	0.000963502283173056	0.0451322585848195
17_47368921_48440666	ENSG00000108819.9	PPP1R9B	Esophagus_Mucosa	COVID19_HGI_C2_ALL_eur_leave_ukbb_23andme_20210107	17_47940666_C_T	0.949317	4.413e-05	2568	0.773093826333371	0.176546187040765	0.0383495621757119	0.0087543730308302	0.00325605141932151	0.177024605461797
17_47368921_48440666	ENSG00000108819.9	PPP1R9B	Liver	COVID19_HGI_A2_ALL_eur_leave_23andme_20210107	17_47940666_C_T	0.617385	8.525e-10	2670	0.00127195686219339	0.000355474085191858	0.727586921627545	0.20327137484439	0.0675142725806799	0.786185312618051
17_47368921_48440666	ENSG00000108819.9	PPP1R9B	Spleen	COVID19_HGI_B2_ALL_eur_leave_23andme_20210107	17_47907383_G_C	0.414014	1.64e-06	2448	0.433209193341425	0.101690176637541	0.349424537437933	0.0819891405403321	0.0336869520427687	0.242181274612001
17_47368921_48440666	ENSG00000108819.9	PPP1R9B	Heart_Atrial_Appendage	COVID19_HGI_B2_ALL_eur_leave_ukbb_23andme_20210107	17_47903146_G_A	0.260804	3.427e-07	2452	0.13873667996703	0.0366696340331337	0.601160995999842	0.158828874993533	0.064603815006462	0.214344320271627
17_47368921_48440666	ENSG00000108819.9	PPP1R9B	Cells_Transformed_fibroblasts	COVID19_HGI_A2_ALL_leave_UKBB_23andme_20210107	17_47940666_C_T	0.365217	3.088e-08	2243	0.000323002806457584	0.05248440302767	0.0057880499170513	0.940493532124195	0.000911012124626383	0.57323294465503
17_47368921_48440666	ENSG00000108819.9	PPP1R9B	Liver	COVID19_HGI_B2_ALL_eur_leave_ukbb_23andme_20210107	17_47903146_G_A	0.528529	3.427e-07	2451	0.140747644999268	0.0363589984616739	0.6098442675582	0.157484028487409	0.0555650604934482	0.228353102525007
17_47368921_48440666	ENSG00000108819.9	PPP1R9B	Brain_Caudate_basal_ganglia	COVID19_HGI_B2_ALL_leave_UKBB_23andme_20210107	17_47940666_C_T	0.238108	1.9e-07	2074	0.21528873867881	0.0475654661521944	0.552877836262402	0.122089552187381	0.062178406719212	0.698159266981302
17_47368921_48440666	ENSG00000108819.9	PPP1R9B	Heart_Left_Ventricle	COVID19_HGI_C2_ALL_eur_leave_ukbb_23andme_20210107	17_47940666_C_T	0.00892485	4.413e-05	2568	0.764558868607876	0.183018537493133	0.0379261829158964	0.009073268918107	0.00542314206498805	0.23214528423093
17_47368921_48440666	ENSG00000108819.9	PPP1R9B	Adrenal_Gland	COVID19_HGI_B1_ALL_leave_23andme_20210107	17_48337092_T_G	0.000177395	0.009926	2353	0.668456580519012	0.263855680547117	0.0432109906005059	0.0170489759856332	0.00742777234773203	0.107118781657769
17_47368921_48440666	ENSG00000108819.9	PPP1R9B	Ovary	COVID19_HGI_B2_ALL_eur_leave_23andme_20210107	17_47907383_G_C	0.4226	1.64e-06	2442	0.429994579147269	0.10492872340613	0.346816330148336	0.0845976245889388	0.033662742709327	0.243467866636267
17_47368921_48440666	ENSG00000108819.9	PPP1R9B	Stomach	COVID19_HGI_C2_ALL_eur_leave_23andme_20210107	17_47903146_G_A	0.392137	2.326e-05	2567	0.726899539236907	0.178429234904034	0.0707304554031454	0.0173553475000529	0.00658542295586062	0.13578919359031
17_47368921_48440666	ENSG00000108819.9	PPP1R9B	Brain_Amygdala	COVID19_HGI_B1_ALL_eur_leave_ukbb_23andme_20210107	17_47855275_A_T	0.455402	0.001111	2460	0.717911437300673	0.208439783270266	0.052626705127716	0.0152739903923219	0.0057480839090229	0.0314314790384292
17_47368921_48440666	ENSG00000108819.9	PPP1R9B	Brain_Anterior_cingulate_cortex_BA24	COVID19_HGI_B1_ALL_eur_leave_ukbb_23andme_20210107	17_47855275_A_T	0.67648	0.001111	2458	0.745137474761235	0.181773504210574	0.0543929627721453	0.0132635276040618	0.00543253065198345	0.0343164817662512
17_47368921_48440666	ENSG00000108819.9	PPP1R9B	Brain_Nucleus_accumbens_basal_ganglia	COVID19_HGI_B2_ALL_leave_23andme_20210107	17_47940666_C_T	0.262108	9.466e-07	2282	0.340676375248675	0.098481771377879	0.402741820806036	0.11638175808774	0.0417182744796696	0.307844031656937
17_47368921_48440666	ENSG00000108819.9	PPP1R9B	Uterus	COVID19_HGI_C2_ALL_leave_23andme_20210107	17_48128226_A_G	0.703535	8.324e-05	2441	0.779190151188075	0.195946522222523	0.0184703746072856	0.00464307997206126	0.00174987201005508	0.107665880350408
17_47368921_48440666	ENSG00000108819.9	PPP1R9B	Breast_Mammary_Tissue	COVID19_HGI_B2_ALL_eur_leave_23andme_20210107	17_47907383_G_C	0.25749	1.64e-06	2449	0.428915081184782	0.105598918681758	0.345962767944248	0.0851416726331424	0.03438155955607	0.248020429732034
17_47368921_48440666	ENSG00000108819.9	PPP1R9B	Esophagus_Muscularis	COVID19_HGI_B1_ALL_eur_leave_ukbb_23andme_20210107	17_48216944_C_T	7.41845e-07	0.25	2470	0.374789279614877	0.54699989960648	0.0275972615006733	0.0402674849399162	0.0103460743380537	0.155762648401649
17_47368921_48440666	ENSG00000108819.9	PPP1R9B	Skin_Sun_Exposed_Lower_leg	COVID19_HGI_B2_ALL_eur_leave_ukbb_23andme_20210107	17_47903146_G_A	0.928581	3.427e-07	2452	0.142827672392633	0.035832566175739	0.618887707362606	0.155219140597533	0.0472329134714892	0.224738932304173
17_47368921_48440666	ENSG00000108819.9	PPP1R9B	Artery_Tibial	COVID19_HGI_B1_ALL_leave_23andme_20210107	17_48248998_C_T	0.683389	0.0003509	2355	0.706659410857975	0.228215331457644	0.0457037211727839	0.0147553295080906	0.00466620700350693	0.0379722951078468
17_47368921_48440666	ENSG00000108819.9	PPP1R9B	Cells_Transformed_fibroblasts	COVID19_HGI_C2_ALL_eur_leave_23andme_20210107	17_48229157_C_T	9.72283e-12	0.872	2567	0.00556665857112715	0.904780931153138	0.000541659850579879	0.0880380081019505	0.00107274232320438	0.949573197214409
17_47368921_48440666	ENSG00000108819.9	PPP1R9B	Brain_Cerebellum	COVID19_HGI_B1_ALL_leave_UKBB_23andme_20210107	17_47855275_A_T	0.825644	0.0007298	2138	0.779254680484273	0.169026141048015	0.0393119959919759	0.00852318057124545	0.00388400190449142	0.0676832667191607
17_47368921_48440666	ENSG00000108819.9	PPP1R9B	Adrenal_Gland	COVID19_HGI_B1_ALL_eur_leave_ukbb_23andme_20210107	17_48354420_G_A	0.000789741	0.008407	2466	0.658813553831895	0.266593177311802	0.0484646066808869	0.0196049937435509	0.00652366843186528	0.0675547509397934
17_47368921_48440666	ENSG00000108819.9	PPP1R9B	Skin_Not_Sun_Exposed_Suprapubic	COVID19_HGI_C2_ALL_eur_leave_23andme_20210107	17_47903146_G_A	0.629526	2.326e-05	2567	0.731616766483604	0.174311982801405	0.0711894619279663	0.0169553801547364	0.0059264086322881	0.128950524368301
17_47368921_48440666	ENSG00000108819.9	PPP1R9B	Brain_Putamen_basal_ganglia	COVID19_HGI_C2_ALL_leave_23andme_20210107	17_48128226_A_G	0.733597	8.324e-05	2453	0.771019519778211	0.204022114412961	0.018313619334803	0.00484422898422161	0.0018005174898039	0.105434140265209
17_47368921_48440666	ENSG00000108819.9	PPP1R9B	Artery_Coronary	COVID19_HGI_B1_ALL_eur_leave_ukbb_23andme_20210107	17_47855275_A_T	0.948559	0.001111	2468	0.742638126047117	0.183819816496077	0.0546188761685161	0.0135140041715612	0.0054091771167292	0.0326218047711261
17_47368921_48440666	ENSG00000108819.9	PPP1R9B	Lung	COVID19_HGI_B1_ALL_eur_leave_23andme_20210107	17_47731331_A_G	0.548842	0.0004004	2464	0.712467760646278	0.209178311545736	0.0561602421203244	0.0164827609354665	0.00571092475219422	0.0426550020941951
17_47368921_48440666	ENSG00000108819.9	PPP1R9B	Adrenal_Gland	COVID19_HGI_C2_ALL_eur_leave_ukbb_23andme_20210107	17_47940666_C_T	0.105589	4.413e-05	2564	0.671620866518296	0.277834945342589	0.0333049744494994	0.0137740784419529	0.00346513524766291	0.186299411813883
17_47368921_48440666	ENSG00000108819.9	PPP1R9B	Uterus	COVID19_HGI_C2_ALL_eur_leave_23andme_20210107	17_47903146_G_A	0.539344	2.326e-05	2542	0.717806595485386	0.187639682506774	0.0697313545781852	0.0182216648443064	0.00660070258534891	0.135571642175517
17_47368921_48440666	ENSG00000108819.9	PPP1R9B	Small_Intestine_Terminal_Ileum	COVID19_HGI_A2_ALL_eur_leave_ukbb_23andme_20210107	17_47940666_C_T	0.664865	2.925e-09	2662	0.00282397273650087	0.00079085737599523	0.726056887125455	0.203266148967525	0.0670621337945247	0.658368286753003
17_47368921_48440666	ENSG00000108819.9	PPP1R9B	Pituitary	COVID19_HGI_B1_ALL_leave_23andme_20210107	17_48248998_C_T	0.29702	0.0003509	2353	0.765232456023275	0.169390905166048	0.0494467680758092	0.0109404857264683	0.0049893850083994	0.0653566524432725
17_47368921_48440666	ENSG00000108819.9	PPP1R9B	Brain_Caudate_basal_ganglia	COVID19_HGI_A2_ALL_eur_leave_23andme_20210107	17_47940666_C_T	0.238108	8.525e-10	2673	0.00125188545611895	0.000354741415754572	0.716105671661005	0.202840347386922	0.0794473540801987	0.721786600640025
17_47368921_48440666	ENSG00000108819.9	PPP1R9B	Breast_Mammary_Tissue	COVID19_HGI_A2_ALL_eur_leave_ukbb_23andme_20210107	17_47940666_C_T	0.815006	2.925e-09	2685	0.00284548563126142	0.000766991304173214	0.73159213995882	0.197130593175315	0.0676647899304307	0.623798343402115
17_47368921_48440666	ENSG00000108819.9	PPP1R9B	Testis	COVID19_HGI_C2_ALL_eur_leave_ukbb_23andme_20210107	17_47940666_C_T	0.530773	4.413e-05	2568	0.75247446905945	0.197160377788623	0.0373267324791538	0.00977694101199797	0.0032614796607761	0.187332702102194
17_47368921_48440666	ENSG00000108819.9	PPP1R9B	Artery_Tibial	COVID19_HGI_B1_ALL_eur_leave_ukbb_23andme_20210107	17_47855275_A_T	0.9673	0.001111	2470	0.695875274742263	0.230346963342909	0.0512401313843579	0.0169558034873728	0.00558182704309761	0.0271725215161428
17_47368921_48440666	ENSG00000108819.9	PPP1R9B	Brain_Amygdala	COVID19_HGI_A2_ALL_leave_UKBB_23andme_20210107	17_47940666_C_T	0.110768	3.088e-08	2239	0.0385693661818443	0.0103409136882936	0.691137610689319	0.18522763037882	0.0747244790617228	0.953364310377871
17_47368921_48440666	ENSG00000108819.9	PPP1R9B	Small_Intestine_Terminal_Ileum	COVID19_HGI_B2_ALL_eur_leave_23andme_20210107	17_47907383_G_C	0.643468	1.64e-06	2429	0.427044812100411	0.109206567139576	0.34435281703276	0.0880286864589079	0.0313671172683442	0.241582086817091
17_47368921_48440666	ENSG00000108819.9	PPP1R9B	Muscle_Skeletal	COVID19_HGI_B2_ALL_eur_leave_ukbb_23andme_20210107	17_47903146_G_A	0.125856	3.427e-07	2452	0.0902161827151826	0.0883551525401148	0.390916448838559	0.382804696872915	0.0477075190332291	0.239390591657715
17_47368921_48440666	ENSG00000108819.9	PPP1R9B	Brain_Hippocampus	COVID19_HGI_A2_ALL_eur_leave_ukbb_23andme_20210107	17_47940666_C_T	0.555347	2.925e-09	2678	0.00282261448002726	0.000780303938411499	0.725711248154601	0.200550725123056	0.0701351083039034	0.651851731847154
17_47368921_48440666	ENSG00000108819.9	PPP1R9B	Whole_Blood	COVID19_HGI_B1_ALL_eur_leave_23andme_20210107	17_47540123_C_T	5.02015e-05	0.2553	2464	0.711594397680564	0.209944892967867	0.056091399320239	0.0165430713708338	0.00582623866049649	0.066232298753936
17_47368921_48440666	ENSG00000108819.9	PPP1R9B	Spleen	COVID19_HGI_C2_ALL_eur_leave_23andme_20210107	17_47903146_G_A	0.414014	2.326e-05	2566	0.725233398123377	0.179858365614435	0.0705644000281546	0.0174931675219394	0.00685066871209413	0.134666174502592
17_47368921_48440666	ENSG00000108819.9	PPP1R9B	Skin_Not_Sun_Exposed_Suprapubic	COVID19_HGI_C2_ALL_leave_UKBB_23andme_20210107	17_47940666_C_T	0.652405	0.0007466	2355	0.810909939110615	0.176464547707666	0.00965108311899759	0.00209932608402362	0.000875103978697569	0.0477263884080021
17_47368921_48440666	ENSG00000108819.9	PPP1R9B	Brain_Frontal_Cortex_BA9	COVID19_HGI_B2_ALL_eur_leave_23andme_20210107	17_47907383_G_C	0.441011	1.64e-06	2446	0.426739909864922	0.107939364789151	0.344201847542051	0.0870281406691136	0.0340907371347626	0.233232808663837
17_47368921_48440666	ENSG00000108819.9	PPP1R9B	Uterus	COVID19_HGI_C2_ALL_leave_UKBB_23andme_20210107	17_47940666_C_T	0.640154	0.0007466	2346	0.794725921489197	0.192651401823323	0.00941307392573539	0.00228091696466488	0.000928685797080541	0.0499438114099773
17_47368921_48440666	ENSG00000108819.9	PPP1R9B	Minor_Salivary_Gland	COVID19_HGI_C2_ALL_eur_leave_ukbb_23andme_20210107	17_47940666_C_T	0.154388	4.413e-05	2532	0.763356473625255	0.185651110907638	0.0377378494435383	0.00917390356184904	0.00408066246171983	0.179867040059296
17_47368921_48440666	ENSG00000108819.9	PPP1R9B	Lung	COVID19_HGI_A2_ALL_leave_UKBB_23andme_20210107	17_47940666_C_T	0.169727	3.088e-08	2243	0.0383730563157444	0.0103864468319538	0.687626116507182	0.186042398254274	0.0775719820908454	0.935758190246531
17_47368921_48440666	ENSG00000108819.9	PPP1R9B	Prostate	COVID19_HGI_C2_ALL_leave_23andme_20210107	17_48128226_A_G	0.127742	8.324e-05	2457	0.790698009926934	0.183861198753738	0.0188135954786128	0.00437247516879028	0.00225472067192497	0.122634563291198
17_47368921_48440666	ENSG00000108819.9	PPP1R9B	Brain_Putamen_basal_ganglia	COVID19_HGI_A2_ALL_eur_leave_23andme_20210107	17_47940666_C_T	0.627106	8.525e-10	2667	0.00125968595811342	0.000360889050147967	0.720567646299159	0.206364904794036	0.0714468738985441	0.748486062635555
17_47368921_48440666	ENSG00000108819.9	PPP1R9B	Liver	COVID19_HGI_B1_ALL_leave_UKBB_23andme_20210107	17_47855275_A_T	0.460727	0.0007298	2141	0.77372472060126	0.174346523595879	0.0390699961775631	0.0087997413891866	0.00405901823611178	0.068574048704768
17_47368921_48440666	ENSG00000108819.9	PPP1R9B	Whole_Blood	COVID19_HGI_B2_ALL_eur_leave_ukbb_23andme_20210107	17_47903146_G_A	0.0363211	3.427e-07	2452	0.129102678286498	0.0378296283010941	0.559415827763806	0.163810017219801	0.109841848428802	0.230167770863932
17_47368921_48440666	ENSG00000108819.9	PPP1R9B	Brain_Cerebellar_Hemisphere	COVID19_HGI_A2_ALL_leave_23andme_20210107	17_47940666_C_T	0.480514	8.597e-09	2235	0.0150979756565311	0.00369054504366441	0.731782955365021	0.178806203314757	0.0706223206200264	0.972362689535001
17_47368921_48440666	ENSG00000108819.9	PPP1R9B	Cells_EBV-transformed_lymphocytes	COVID19_HGI_B1_ALL_eur_leave_23andme_20210107	17_47731331_A_G	0.439948	0.0004004	2458	0.744630625863154	0.177223287619014	0.0585949591373982	0.0139400835536714	0.00561104382676227	0.0597002361294511
17_47368921_48440666	ENSG00000108819.9	PPP1R9B	Brain_Caudate_basal_ganglia	COVID19_HGI_A2_ALL_leave_23andme_20210107	17_47940666_C_T	0.238108	8.597e-09	2235	0.0151034811243718	0.00359176542208963	0.732049799584325	0.174013840452804	0.0752411134164102	0.967962920316263
17_47368921_48440666	ENSG00000108819.9	PPP1R9B	Brain_Frontal_Cortex_BA9	COVID19_HGI_C2_ALL_eur_leave_23andme_20210107	17_47940666_C_T	0.0374786	3.23e-05	2564	0.714980031306933	0.189470013099831	0.0695608154600354	0.0184260826939761	0.00756305743922422	0.12859750230697
17_47368921_48440666	ENSG00000108819.9	PPP1R9B	Colon_Transverse	COVID19_HGI_B1_ALL_eur_leave_ukbb_23andme_20210107	17_47855275_A_T	0.417596	0.001111	2470	0.754128664202429	0.172348900294717	0.0555295657670188	0.0126854442301294	0.00530742550570589	0.0353361966140025
17_47368921_48440666	ENSG00000108819.9	PPP1R9B	Artery_Aorta	COVID19_HGI_B2_ALL_leave_UKBB_23andme_20210107	17_47940666_C_T	0.570602	1.9e-07	2074	0.227067467022631	0.0383314964660075	0.583126505471107	0.0983851055162168	0.0530894255240378	0.768387862712022
17_47368921_48440666	ENSG00000108819.9	PPP1R9B	Esophagus_Gastroesophageal_Junction	COVID19_HGI_A2_ALL_leave_UKBB_23andme_20210107	17_47940666_C_T	0.826394	3.088e-08	2242	0.0396615117215097	0.00977599721966495	0.710714330352489	0.175116218453389	0.0647319422529467	0.945442695596877
17_47368921_48440666	ENSG00000108819.9	PPP1R9B	Cells_Transformed_fibroblasts	COVID19_HGI_B2_ALL_leave_23andme_20210107	17_48229157_C_T	9.72283e-12	0.5884	2282	0.00280024675686364	0.455029277476666	0.00331040412397908	0.537926945192787	0.00093312644970421	0.687817333309173
17_47368921_48440666	ENSG00000108819.9	PPP1R9B	Uterus	COVID19_HGI_B2_ALL_eur_leave_ukbb_23andme_20210107	17_47903146_G_A	0.539344	3.427e-07	2431	0.141371270158388	0.0353188014934449	0.612520279568317	0.152968193948052	0.057821454831798	0.229329375442895
17_47368921_48440666	ENSG00000108819.9	PPP1R9B	Esophagus_Gastroesophageal_Junction	COVID19_HGI_B2_ALL_eur_leave_23andme_20210107	17_47907383_G_C	0.174912	1.64e-06	2448	0.42129754828315	0.112252496562157	0.339816982817095	0.0905063055189043	0.0361266668186936	0.251990987738546
17_47368921_48440666	ENSG00000108819.9	PPP1R9B	Brain_Substantia_nigra	COVID19_HGI_C2_ALL_eur_leave_23andme_20210107	17_47903146_G_A	0.14717	2.326e-05	2555	0.716677401670427	0.18781026609672	0.0696622960018619	0.0182478839541969	0.00760215227679426	0.136611444740599
17_47368921_48440666	ENSG00000108819.9	PPP1R9B	Brain_Cortex	COVID19_HGI_B2_ALL_leave_23andme_20210107	17_47940666_C_T	0.616547	9.466e-07	2272	0.359803332659719	0.0799331076951382	0.425283590553383	0.0944395156187936	0.0405404534729661	0.317970256430546
17_47368921_48440666	ENSG00000108819.9	PPP1R9B	Cells_EBV-transformed_lymphocytes	COVID19_HGI_A2_ALL_eur_leave_23andme_20210107	17_47940666_C_T	0.868011	8.525e-10	2666	0.00128998418109573	0.000334614368387882	0.737898757160515	0.191337492169311	0.0691391521206909	0.774033780339411
17_47368921_48440666	ENSG00000108819.9	PPP1R9B	Ovary	COVID19_HGI_B1_ALL_leave_UKBB_23andme_20210107	17_47855275_A_T	0.466672	0.0007298	2136	0.780363552762291	0.167923926980344	0.0393434999062197	0.00846229467752759	0.0039067256736184	0.0735464569717768
17_47368921_48440666	ENSG00000108819.9	PPP1R9B	Brain_Caudate_basal_ganglia	COVID19_HGI_C2_ALL_leave_23andme_20210107	17_48128226_A_G	0.745855	8.324e-05	2458	0.772731534427503	0.202140485065739	0.0183950313556679	0.00481007248701554	0.00192287666407527	0.096555745843362
17_47368921_48440666	ENSG00000108819.9	PPP1R9B	Breast_Mammary_Tissue	COVID19_HGI_B2_ALL_leave_UKBB_23andme_20210107	17_47940666_C_T	0.815006	1.9e-07	2074	0.219804788878502	0.0461101269084487	0.564475396256393	0.118363062229328	0.0512466257273284	0.744994360442828
17_47368921_48440666	ENSG00000108819.9	PPP1R9B	Brain_Cerebellar_Hemisphere	COVID19_HGI_B1_ALL_eur_leave_ukbb_23andme_20210107	17_47855275_A_T	0.6346	0.001111	2466	0.731535108701897	0.194955685153771	0.0535944493086825	0.0142773990421328	0.00563735779351618	0.0317626252546534
17_47368921_48440666	ENSG00000108819.9	PPP1R9B	Brain_Anterior_cingulate_cortex_BA24	COVID19_HGI_B1_ALL_eur_leave_23andme_20210107	17_47731331_A_G	0.630558	0.0004004	2455	0.741323247462919	0.180624098446208	0.0581972602310672	0.0141741353022359	0.00568125855756969	0.0545588026647026
17_47368921_48440666	ENSG00000108819.9	PPP1R9B	Brain_Amygdala	COVID19_HGI_B2_ALL_leave_UKBB_23andme_20210107	17_47940666_C_T	0.110768	1.9e-07	2073	0.211122763758847	0.0530640725150462	0.542178555071478	0.136214963541754	0.0574196451128752	0.78667436114059
17_47368921_48440666	ENSG00000108819.9	PPP1R9B	Muscle_Skeletal	COVID19_HGI_A2_ALL_leave_UKBB_23andme_20210107	17_47940666_C_T	0.126776	3.088e-08	2243	0.0255096895218676	0.0243869075971191	0.457120970372867	0.436945238561778	0.0560371939463686	0.945525604582669
17_47368921_48440666	ENSG00000108819.9	PPP1R9B	Brain_Amygdala	COVID19_HGI_B1_ALL_leave_UKBB_23andme_20210107	17_47855275_A_T	0.455402	0.0007298	2135	0.754858835004469	0.19329569297555	0.0379797333458962	0.00972127509261694	0.00414446358146756	0.0659969986914458
17_47368921_48440666	ENSG00000108819.9	PPP1R9B	Breast_Mammary_Tissue	COVID19_HGI_B2_ALL_leave_23andme_20210107	17_47940666_C_T	0.815006	9.466e-07	2282	0.35726085011648	0.0823105021863345	0.422347705130996	0.0972652610835584	0.040815681482631	0.286832363290722
17_47368921_48440666	ENSG00000108819.9	PPP1R9B	Breast_Mammary_Tissue	COVID19_HGI_B1_ALL_leave_23andme_20210107	17_48412413_G_C	4.7592e-06	0.004366	2355	0.755006866233404	0.179340572985058	0.0488306286842956	0.0115937563091489	0.00522817578809441	0.0978663443146353
17_47368921_48440666	ENSG00000108819.9	PPP1R9B	Brain_Frontal_Cortex_BA9	COVID19_HGI_B2_ALL_eur_leave_ukbb_23andme_20210107	17_47940666_C_T	0.0374786	4.945e-07	2449	0.139985452504025	0.0354451717725518	0.606569548984874	0.153522638266614	0.0644771884719352	0.217344581358745
17_47368921_48440666	ENSG00000108819.9	PPP1R9B	Colon_Sigmoid	COVID19_HGI_C2_ALL_leave_UKBB_23andme_20210107	17_47591690_T_C	0.00905161	0.001315	2355	0.788911178747906	0.198326934097333	0.00938926382867261	0.00235938417786781	0.00101323914822034	0.0689991434685165
17_47368921_48440666	ENSG00000108819.9	PPP1R9B	Uterus	COVID19_HGI_A2_ALL_leave_23andme_20210107	17_47940666_C_T	0.640154	8.597e-09	2232	0.0152651713709254	0.00352132440906206	0.739886462531388	0.170604089477911	0.0707229522107134	0.972564258742821
17_47368921_48440666	ENSG00000108819.9	PPP1R9B	Brain_Nucleus_accumbens_basal_ganglia	COVID19_HGI_B2_ALL_eur_leave_23andme_20210107	17_47907383_G_C	0.2087	1.64e-06	2447	0.408508620684842	0.125989190992474	0.329492859875662	0.101585313615032	0.0344240148319893	0.246285073540847
17_47368921_48440666	ENSG00000108819.9	PPP1R9B	Brain_Nucleus_accumbens_basal_ganglia	COVID19_HGI_B2_ALL_eur_leave_ukbb_23andme_20210107	17_47903146_G_A	0.2087	3.427e-07	2450	0.134477677036502	0.0415136110681977	0.582701550269975	0.179820007379435	0.0614871542458904	0.230679624723408
17_47368921_48440666	ENSG00000108819.9	PPP1R9B	Brain_Hypothalamus	COVID19_HGI_B1_ALL_leave_UKBB_23andme_20210107	17_47855275_A_T	0.95914	0.0007298	2139	0.773754121408981	0.174335486439239	0.0390494927918255	0.00879422225306622	0.00406667710688863	0.0672557340041616
17_47368921_48440666	ENSG00000108819.9	PPP1R9B	Brain_Cerebellum	COVID19_HGI_B1_ALL_leave_23andme_20210107	17_48248998_C_T	0.057255	0.0003509	2352	0.75550342855198	0.179010821177282	0.0487932199464212	0.0115560478091742	0.00513648251514214	0.123059230603988
17_47368921_48440666	ENSG00000108819.9	PPP1R9B	Cells_Transformed_fibroblasts	COVID19_HGI_B2_ALL_leave_UKBB_23andme_20210107	17_48229157_C_T	9.72283e-12	0.7829	2074	0.00171309328315975	0.27832055683883	0.00439935369365532	0.714747514298681	0.00081948188567323	0.502062824821713
17_47368921_48440666	ENSG00000108819.9	PPP1R9B	Adrenal_Gland	COVID19_HGI_B1_ALL_eur_leave_23andme_20210107	17_48337092_T_G	0.000177395	0.00741	2460	0.654171608029866	0.264336802045766	0.0515285163570069	0.0208124243944084	0.00915064917295228	0.124463260325944
17_47368921_48440666	ENSG00000108819.9	PPP1R9B	Heart_Left_Ventricle	COVID19_HGI_B2_ALL_eur_leave_23andme_20210107	17_47907383_G_C	0.0657279	1.64e-06	2449	0.428537875010215	0.0970046130378094	0.345658513563921	0.078193284282066	0.0506057141059883	0.241934289982243
17_47368921_48440666	ENSG00000108819.9	PPP1R9B	Vagina	COVID19_HGI_A2_ALL_eur_leave_23andme_20210107	17_47940666_C_T	0.784468	8.525e-10	2667	0.00128407788963755	0.000336975966387014	0.734520403148883	0.192686389267986	0.071172153727106	0.78219794861683
17_47368921_48440666	ENSG00000108819.9	PPP1R9B	Brain_Cerebellum	COVID19_HGI_C2_ALL_leave_23andme_20210107	17_48128226_A_G	0.0137768	8.324e-05	2455	0.78014411699629	0.194147858680855	0.0185648743401098	0.00461755744248774	0.00252559254025749	0.225992850268149
17_47368921_48440666	ENSG00000108819.9	PPP1R9B	Brain_Cortex	COVID19_HGI_A2_ALL_eur_leave_23andme_20210107	17_47940666_C_T	0.616547	8.525e-10	2655	0.00130682251193215	0.000339812212668382	0.736287059720722	0.191385567251236	0.0706807383034404	0.797604615098481
17_47368921_48440666	ENSG00000108819.9	PPP1R9B	Small_Intestine_Terminal_Ileum	COVID19_HGI_C2_ALL_leave_UKBB_23andme_20210107	17_47940666_C_T	0.664865	0.0007466	2346	0.803379494252771	0.184003534511863	0.0095313527053921	0.00218212781518453	0.000903490714788652	0.0504235677537139
17_47368921_48440666	ENSG00000108819.9	PPP1R9B	Brain_Amygdala	COVID19_HGI_B2_ALL_eur_leave_23andme_20210107	17_47907383_G_C	0.49117	1.64e-06	2442	0.415306644702205	0.120150331047468	0.334968983948241	0.096875537436567	0.0326985028655185	0.238868467425896
17_47368921_48440666	ENSG00000108819.9	PPP1R9B	Ovary	COVID19_HGI_B2_ALL_leave_UKBB_23andme_20210107	17_47940666_C_T	0.463844	1.9e-07	2070	0.219247575287659	0.045564818830187	0.563040342597107	0.116957877558635	0.0551893857264123	0.769957293154942
17_47368921_48440666	ENSG00000108819.9	PPP1R9B	Brain_Frontal_Cortex_BA9	COVID19_HGI_C2_ALL_leave_23andme_20210107	17_48128226_A_G	0.58613	8.324e-05	2458	0.776951467043381	0.197923250678143	0.0184954877099506	0.00470968312983131	0.00192011143869426	0.106377841536852
17_47368921_48440666	ENSG00000108819.9	PPP1R9B	Spleen	COVID19_HGI_A2_ALL_leave_23andme_20210107	17_47940666_C_T	0.342814	8.597e-09	2235	0.0154112220135669	0.00331059075371454	0.74696567589152	0.160386916366269	0.0739255949749291	0.972091624695641
17_47368921_48440666	ENSG00000108819.9	PPP1R9B	Whole_Blood	COVID19_HGI_C2_ALL_leave_23andme_20210107	17_47940666_C_T	0.0188067	0.0002531	2458	0.753769028518828	0.221051626412546	0.0179436250454149	0.00526020341347982	0.00197551660973172	0.118493051573846
17_47368921_48440666	ENSG00000108819.9	PPP1R9B	Artery_Coronary	COVID19_HGI_A2_ALL_leave_UKBB_23andme_20210107	17_47940666_C_T	0.881843	3.088e-08	2243	0.0401735672948698	0.00913242637341136	0.719890379278366	0.163581323951998	0.0672223031013551	0.949458077247191
17_47368921_48440666	ENSG00000108819.9	PPP1R9B	Testis	COVID19_HGI_B2_ALL_eur_leave_23andme_20210107	17_47907383_G_C	0.999667	1.64e-06	2449	0.430719287265245	0.107176282634375	0.347418039994405	0.0864200891537941	0.0282663009521801	0.236030532510634
17_47368921_48440666	ENSG00000108819.9	PPP1R9B	Adipose_Subcutaneous	COVID19_HGI_B1_ALL_eur_leave_ukbb_23andme_20210107	17_48229157_C_T	1.32712e-07	0.3412	2470	0.453049359799314	0.469116135220331	0.0333598700260103	0.0345329905097622	0.00994164444458282	0.62809665333682
17_47368921_48440666	ENSG00000108819.9	PPP1R9B	Breast_Mammary_Tissue	COVID19_HGI_A2_ALL_leave_UKBB_23andme_20210107	17_47940666_C_T	0.815006	3.088e-08	2243	0.0403442380814016	0.00912029111912459	0.722948715032975	0.163366868636446	0.0642198871300527	0.942002242116175
17_47368921_48440666	ENSG00000108819.9	PPP1R9B	Muscle_Skeletal	COVID19_HGI_B2_ALL_leave_23andme_20210107	17_47940666_C_T	0.126776	9.466e-07	2282	0.225805578931392	0.217320616855218	0.266943517702418	0.256879689145959	0.0330505973650126	0.310119928337213
17_47368921_48440666	ENSG00000108819.9	PPP1R9B	Muscle_Skeletal	COVID19_HGI_C2_ALL_eur_leave_ukbb_23andme_20210107	17_47940666_C_T	0.126776	4.413e-05	2568	0.477252047188265	0.472506118346293	0.0236742377622349	0.0234356825566232	0.00313191414658465	0.166812973199502
17_47368921_48440666	ENSG00000108819.9	PPP1R9B	Cells_Transformed_fibroblasts	COVID19_HGI_B1_ALL_eur_leave_23andme_20210107	17_48229157_C_T	9.72283e-12	0.4355	2464	0.00560107104867485	0.910292285974915	0.00044150419654271	0.0717418289360712	0.0119233098437959	0.989795295575061
17_47368921_48440666	ENSG00000108819.9	PPP1R9B	Vagina	COVID19_HGI_B1_ALL_leave_23andme_20210107	17_48248998_C_T	0.737415	0.0003509	2353	0.760268663569574	0.175983441491871	0.0479653213019541	0.0110981042149745	0.00468446942162587	0.0571261555166128
17_47368921_48440666	ENSG00000108819.9	PPP1R9B	Testis	COVID19_HGI_C2_ALL_eur_leave_23andme_20210107	17_47903146_G_A	0.999667	2.326e-05	2567	0.717919596862497	0.188042333660132	0.0698566683399389	0.0182914388664334	0.00588996227099866	0.12753083987826
17_47368921_48440666	ENSG00000108819.9	PPP1R9B	Brain_Caudate_basal_ganglia	COVID19_HGI_A2_ALL_leave_UKBB_23andme_20210107	17_47940666_C_T	0.238108	3.088e-08	2243	0.0395583836623303	0.00943534957816328	0.708866594029121	0.169003643650262	0.0731360290801237	0.941540034039859
17_47368921_48440666	ENSG00000108819.9	PPP1R9B	Stomach	COVID19_HGI_B1_ALL_leave_UKBB_23andme_20210107	17_47855275_A_T	0.574761	0.0007298	2141	0.788698500262956	0.159505798098905	0.0398261120138149	0.00805048416755817	0.00391910545676618	0.0702164968082501
17_47368921_48440666	ENSG00000108819.9	PPP1R9B	Small_Intestine_Terminal_Ileum	COVID19_HGI_A2_ALL_leave_23andme_20210107	17_47940666_C_T	0.664865	8.597e-09	2231	0.0152207564383707	0.00360997718218354	0.73773365500297	0.174903169646335	0.0685324417301415	0.972345142178785
17_47368921_48440666	ENSG00000108819.9	PPP1R9B	Esophagus_Muscularis	COVID19_HGI_A2_ALL_eur_leave_ukbb_23andme_20210107	17_47940666_C_T	0.2121	2.925e-09	2685	0.00147272584135546	0.0022434812187518	0.378647018284983	0.576772178404937	0.0408645962499733	0.641666836329183
17_47368921_48440666	ENSG00000108819.9	PPP1R9B	Liver	COVID19_HGI_C2_ALL_eur_leave_23andme_20210107	17_47903146_G_A	0.528529	2.326e-05	2566	0.71322207308948	0.192320918296308	0.0693518106439883	0.0186943619131483	0.00641083605707463	0.133303548262725
17_47368921_48440666	ENSG00000108819.9	PPP1R9B	Liver	COVID19_HGI_B2_ALL_eur_leave_23andme_20210107	17_47907383_G_C	0.528529	1.64e-06	2448	0.426355622825107	0.110027918599867	0.343681579003447	0.0886612796923678	0.0312735998792109	0.24183360247748
17_47368921_48440666	ENSG00000108819.9	PPP1R9B	Vagina	COVID19_HGI_B1_ALL_leave_UKBB_23andme_20210107	17_47855275_A_T	0.560529	0.0007298	2139	0.783162669747706	0.165141875917132	0.0395149340913478	0.00832847864097326	0.00385204160284088	0.0738319656627926
17_47368921_48440666	ENSG00000108819.9	PPP1R9B	Breast_Mammary_Tissue	COVID19_HGI_C2_ALL_leave_23andme_20210107	17_48128226_A_G	0.600943	8.324e-05	2458	0.782132002258254	0.192909393044248	0.0186188114044953	0.00459049804519607	0.00174929524780679	0.0942528446971562
17_47368921_48440666	ENSG00000108819.9	PPP1R9B	Esophagus_Mucosa	COVID19_HGI_A2_ALL_leave_UKBB_23andme_20210107	17_47940666_C_T	0.949317	3.088e-08	2243	0.0415426491001615	0.00803616624792098	0.744423645464074	0.143942053626716	0.062055485561128	0.947020375517261
17_47368921_48440666	ENSG00000108819.9	PPP1R9B	Artery_Coronary	COVID19_HGI_C2_ALL_eur_leave_23andme_20210107	17_47903146_G_A	0.834597	2.326e-05	2566	0.719489917947396	0.186020272699444	0.0700013433476371	0.0180920767846686	0.00639638922085474	0.133114079022649
17_47368921_48440666	ENSG00000108819.9	PPP1R9B	Ovary	COVID19_HGI_B1_ALL_leave_23andme_20210107	17_48248998_C_T	0.988709	0.0003509	2349	0.756642273823238	0.178240842147228	0.0488545150155598	0.0115038105505129	0.00475855846346172	0.0538099025480254
17_47368921_48440666	ENSG00000108819.9	PPP1R9B	Brain_Spinal_cord_cervical_c-1	COVID19_HGI_B1_ALL_eur_leave_ukbb_23andme_20210107	17_47855275_A_T	0.0965481	0.001111	2450	0.747622356709536	0.179378348393589	0.0545421847227903	0.0130810263298188	0.00537608384426577	0.0417931075908487
17_47368921_48440666	ENSG00000108819.9	PPP1R9B	Artery_Aorta	COVID19_HGI_A2_ALL_eur_leave_ukbb_23andme_20210107	17_47940666_C_T	0.570602	2.925e-09	2685	0.00294319681561635	0.000663527698546786	0.75671429614713	0.170527967303618	0.0691510120350885	0.653015995239523
17_47368921_48440666	ENSG00000108819.9	PPP1R9B	Testis	COVID19_HGI_A2_ALL_leave_23andme_20210107	17_47940666_C_T	0.530773	8.597e-09	2235	0.0153317598784479	0.00352504456655324	0.743114230015609	0.17078795105823	0.0672410144811602	0.973088034370442
17_47368921_48440666	ENSG00000108819.9	PPP1R9B	Brain_Cortex	COVID19_HGI_B2_ALL_eur_leave_23andme_20210107	17_47907383_G_C	0.503019	1.64e-06	2436	0.433547794993086	0.103325651158002	0.347420070632903	0.0827662469307865	0.0329402362852219	0.243509999174156
17_47368921_48440666	ENSG00000108819.9	PPP1R9B	Liver	COVID19_HGI_A2_ALL_eur_leave_ukbb_23andme_20210107	17_47940666_C_T	0.617385	2.925e-09	2681	0.00282225859298943	0.000791985020083135	0.72562010413884	0.203557028423996	0.0672086238240913	0.658777122475282
17_47368921_48440666	ENSG00000108819.9	PPP1R9B	Brain_Anterior_cingulate_cortex_BA24	COVID19_HGI_C2_ALL_eur_leave_ukbb_23andme_20210107	17_47940666_C_T	0.767906	4.413e-05	2561	0.756788423582315	0.192455859401294	0.0375024727108617	0.00953338508363323	0.00371985922189606	0.171413433345609
17_47368921_48440666	ENSG00000108819.9	PPP1R9B	Artery_Tibial	COVID19_HGI_A2_ALL_eur_leave_23andme_20210107	17_47940666_C_T	0.462725	8.525e-10	2674	0.0012122319920775	0.000426626746636742	0.693423041925738	0.243978810617649	0.0609592887178987	0.791651485425037
17_47368921_48440666	ENSG00000108819.9	PPP1R9B	Vagina	COVID19_HGI_B1_ALL_eur_leave_ukbb_23andme_20210107	17_47855275_A_T	0.560529	0.001111	2464	0.745377173148773	0.181057714446389	0.0548005915200072	0.0133060168246084	0.00545850406022203	0.0344410311933097
17_47368921_48440666	ENSG00000108819.9	PPP1R9B	Esophagus_Gastroesophageal_Junction	COVID19_HGI_A2_ALL_eur_leave_23andme_20210107	17_47940666_C_T	0.826394	8.525e-10	2673	0.00126218950451521	0.000364871414355158	0.721999818976386	0.208646649755799	0.0677264703489444	0.756733112264623
17_47368921_48440666	ENSG00000108819.9	PPP1R9B	Skin_Not_Sun_Exposed_Suprapubic	COVID19_HGI_A2_ALL_leave_UKBB_23andme_20210107	17_47940666_C_T	0.652405	3.088e-08	2243	0.0410883421523793	0.00847122997253377	0.736282690528527	0.151737815120888	0.0624199222256722	0.944886509851134
17_47368921_48440666	ENSG00000108819.9	PPP1R9B	Colon_Sigmoid	COVID19_HGI_A2_ALL_leave_UKBB_23andme_20210107	17_47940666_C_T	0.720662	3.088e-08	2243	0.0398811735963718	0.00972890891191134	0.714650829378169	0.174275753850204	0.0614633342633441	0.944096753156591
17_47368921_48440666	ENSG00000108819.9	PPP1R9B	Brain_Amygdala	COVID19_HGI_B2_ALL_leave_23andme_20210107	17_47940666_C_T	0.110768	9.466e-07	2276	0.345427465049144	0.0941372743929064	0.408342880282581	0.111242385001927	0.0408499952734412	0.34132960517677
17_47368921_48440666	ENSG00000108819.9	PPP1R9B	Brain_Putamen_basal_ganglia	COVID19_HGI_B2_ALL_eur_leave_23andme_20210107	17_47907383_G_C	0.0892354	1.64e-06	2445	0.420807148122205	0.111075483236114	0.339409154863555	0.0895506606318867	0.0391575531462387	0.253964909761748
17_47368921_48440666	ENSG00000108819.9	PPP1R9B	Ovary	COVID19_HGI_C2_ALL_leave_23andme_20210107	17_48128226_A_G	0.322785	8.324e-05	2452	0.78297720364743	0.192014983657363	0.0186236890186422	0.0045653989744797	0.00181872470208523	0.117363826684459
17_47368921_48440666	ENSG00000108819.9	PPP1R9B	Small_Intestine_Terminal_Ileum	COVID19_HGI_C2_ALL_eur_leave_ukbb_23andme_20210107	17_47940666_C_T	0.664865	4.413e-05	2546	0.748657254399094	0.200854568078106	0.0370626210662533	0.00993991195481741	0.00348564450172906	0.178905003015014
17_47368921_48440666	ENSG00000108819.9	PPP1R9B	Heart_Atrial_Appendage	COVID19_HGI_C2_ALL_leave_23andme_20210107	17_48128226_A_G	0.549195	8.324e-05	2458	0.771062772667465	0.203982852813669	0.0183553061425332	0.00485410834263499	0.00174496003369851	0.0961199423023162
17_47368921_48440666	ENSG00000108819.9	PPP1R9B	Heart_Atrial_Appendage	COVID19_HGI_B1_ALL_eur_leave_23andme_20210107	17_47731331_A_G	0.800849	0.0004004	2464	0.728205586923769	0.19348139669967	0.0574007756335738	0.0152454964445812	0.00566674429840687	0.0443572834079889
17_47368921_48440666	ENSG00000108819.9	PPP1R9B	Testis	COVID19_HGI_B1_ALL_eur_leave_ukbb_23andme_20210107	17_47855275_A_T	0.394389	0.001111	2470	0.740224583483146	0.186439534524047	0.0545057516602471	0.0137231955225362	0.00510693481002403	0.0356436424893818
17_47368921_48440666	ENSG00000108819.9	PPP1R9B	Brain_Spinal_cord_cervical_c-1	COVID19_HGI_A2_ALL_eur_leave_ukbb_23andme_20210107	17_47940666_C_T	0.429832	2.925e-09	2670	0.00285355379823454	0.000747277315302316	0.733666048509058	0.192058871511759	0.0706742488656466	0.664119033880005
17_47368921_48440666	ENSG00000108819.9	PPP1R9B	Testis	COVID19_HGI_B1_ALL_leave_23andme_20210107	17_48248998_C_T	0.593115	0.0003509	2355	0.754255723862891	0.180537526839025	0.0487820479947364	0.0116716453066271	0.00475305599672114	0.0500187324782146
17_47368921_48440666	ENSG00000108819.9	PPP1R9B	Skin_Not_Sun_Exposed_Suprapubic	COVID19_HGI_B1_ALL_eur_leave_ukbb_23andme_20210107	17_47855275_A_T	0.845817	0.001111	2470	0.754064239807754	0.172421779895451	0.0555248219363823	0.0126908197389176	0.00529833862149569	0.0311300401713052
17_47368921_48440666	ENSG00000108819.9	PPP1R9B	Ovary	COVID19_HGI_B1_ALL_eur_leave_23andme_20210107	17_47731331_A_G	0.55932	0.0004004	2455	0.739956611398259	0.18187485816383	0.0581966070641189	0.0142985432352137	0.00567338013857883	0.055638626718261
17_47368921_48440666	ENSG00000108819.9	PPP1R9B	Brain_Hippocampus	COVID19_HGI_A2_ALL_leave_UKBB_23andme_20210107	17_47940666_C_T	0.555347	3.088e-08	2242	0.0399057554901819	0.00931305244310926	0.715087335435101	0.166815466349134	0.0688783902824746	0.94858155843956
17_47368921_48440666	ENSG00000108819.9	PPP1R9B	Spleen	COVID19_HGI_B1_ALL_leave_UKBB_23andme_20210107	17_47855275_A_T	0.844976	0.0007298	2141	0.787577986067343	0.160790834537631	0.0397695305395853	0.00811554635838055	0.00374610249706019	0.0744746329342528
17_47368921_48440666	ENSG00000108819.9	PPP1R9B	Colon_Transverse	COVID19_HGI_C2_ALL_leave_UKBB_23andme_20210107	17_47940666_C_T	0.057856	0.0007466	2355	0.811803982537489	0.175522717769503	0.009661723619266	0.00208806844667521	0.000923507627067096	0.0709763227171582
17_47368921_48440666	ENSG00000108819.9	PPP1R9B	Whole_Blood	COVID19_HGI_C2_ALL_eur_leave_ukbb_23andme_20210107	17_47940666_C_T	0.0188067	4.413e-05	2568	0.726085897703813	0.220913415256634	0.036017719105278	0.0109524488598307	0.00603051907444438	0.21782181276083
17_47368921_48440666	ENSG00000108819.9	PPP1R9B	Testis	COVID19_HGI_B2_ALL_eur_leave_ukbb_23andme_20210107	17_47903146_G_A	0.999667	3.427e-07	2452	0.142523039514239	0.035497383262413	0.617567700248171	0.153763341264908	0.0506485357102695	0.221516495523456
17_47368921_48440666	ENSG00000108819.9	PPP1R9B	Skin_Not_Sun_Exposed_Suprapubic	COVID19_HGI_C2_ALL_eur_leave_ukbb_23andme_20210107	17_47940666_C_T	0.652405	4.413e-05	2568	0.766771399287251	0.1827688574826	0.038035936195465	0.00906294574350423	0.00336086129117977	0.172602443791978
17_47368921_48440666	ENSG00000108819.9	PPP1R9B	Minor_Salivary_Gland	COVID19_HGI_B2_ALL_leave_23andme_20210107	17_47940666_C_T	0.154388	9.466e-07	2254	0.3584380713297	0.0773372516754995	0.423685547559778	0.0913659929516155	0.0491731364834074	0.290618688292166
17_47368921_48440666	ENSG00000108819.9	PPP1R9B	Stomach	COVID19_HGI_B1_ALL_leave_23andme_20210107	17_48248998_C_T	0.719804	0.0003509	2355	0.764105040965862	0.170716718353475	0.0494190598786791	0.0110365076214629	0.00472267318052122	0.0478628071545097
17_47368921_48440666	ENSG00000108819.9	PPP1R9B	Brain_Caudate_basal_ganglia	COVID19_HGI_A2_ALL_eur_leave_ukbb_23andme_20210107	17_47940666_C_T	0.238108	2.925e-09	2684	0.00276728119703537	0.000787183664240848	0.711485251308553	0.202307175499763	0.0826531083304077	0.576549144933466
17_47368921_48440666	ENSG00000108819.9	PPP1R9B	Minor_Salivary_Gland	COVID19_HGI_B1_ALL_leave_UKBB_23andme_20210107	17_47855275_A_T	0.19723	0.0007298	2112	0.789609515747234	0.160071865592193	0.0386849682075796	0.0078385306220288	0.003795119830964	0.0796644498984142
17_47368921_48440666	ENSG00000108819.9	PPP1R9B	Artery_Tibial	COVID19_HGI_A2_ALL_leave_23andme_20210107	17_47940666_C_T	0.462725	8.597e-09	2235	0.0144763221225155	0.00447929110671711	0.701652064265178	0.217044167220222	0.062348155285367	0.973051953030183
17_47368921_48440666	ENSG00000108819.9	PPP1R9B	Brain_Spinal_cord_cervical_c-1	COVID19_HGI_A2_ALL_leave_UKBB_23andme_20210107	17_47940666_C_T	0.429832	3.088e-08	2241	0.0402909900921409	0.00884109330016446	0.721993535902118	0.158357265334964	0.0705171153706126	0.950000565434684
17_47368921_48440666	ENSG00000108819.9	PPP1R9B	Cells_EBV-transformed_lymphocytes	COVID19_HGI_B2_ALL_leave_23andme_20210107	17_47940666_C_T	0.868011	9.466e-07	2280	0.360287074633869	0.0791478501945897	0.425920580894734	0.0935250968363961	0.0411193974404111	0.301883452880023
17_47368921_48440666	ENSG00000108819.9	PPP1R9B	Brain_Nucleus_accumbens_basal_ganglia	COVID19_HGI_C2_ALL_eur_leave_23andme_20210107	17_47903146_G_A	0.2087	2.326e-05	2564	0.685495639539452	0.219503348804599	0.0666904712946374	0.0213480702071724	0.0069624701541396	0.138022158569615
17_47368921_48440666	ENSG00000108819.9	PPP1R9B	Pituitary	COVID19_HGI_B1_ALL_leave_UKBB_23andme_20210107	17_47855275_A_T	0.802809	0.0007298	2141	0.790334535677101	0.157811425589837	0.0399087252426223	0.00796486380512842	0.00398044968531221	0.0662238909250058
17_47368921_48440666	ENSG00000108819.9	PPP1R9B	Minor_Salivary_Gland	COVID19_HGI_C2_ALL_leave_23andme_20210107	17_48128226_A_G	0.130272	8.324e-05	2426	0.790890061409839	0.184054813109011	0.0187316149356938	0.00435722857258545	0.00196628197287016	0.132522223882926
17_47368921_48440666	ENSG00000108819.9	PPP1R9B	Brain_Cerebellum	COVID19_HGI_C2_ALL_leave_UKBB_23andme_20210107	17_48177908_G_C	0.0241517	0.0006512	2352	0.79742988249984	0.189805456308607	0.00947996529363853	0.00225540626393229	0.00102928963398297	0.0721614212998711
17_47368921_48440666	ENSG00000108819.9	PPP1R9B	Minor_Salivary_Gland	COVID19_HGI_B1_ALL_leave_23andme_20210107	17_48248998_C_T	0.397249	0.0003509	2325	0.765361734284174	0.17067080425446	0.0484116906957822	0.0107907344199932	0.00476503634559103	0.0663815729675953
17_47368921_48440666	ENSG00000108819.9	PPP1R9B	Cells_Transformed_fibroblasts	COVID19_HGI_B2_ALL_eur_leave_ukbb_23andme_20210107	17_48229157_C_T	9.72283e-12	0.7854	2452	0.00114588860564362	0.1862291897085	0.00496525890368209	0.806950453208403	0.000709209573771174	0.40053519447426
17_47368921_48440666	ENSG00000108819.9	PPP1R9B	Esophagus_Gastroesophageal_Junction	COVID19_HGI_B2_ALL_eur_leave_ukbb_23andme_20210107	17_47903146_G_A	0.174912	3.427e-07	2451	0.138737757014133	0.0370026896983235	0.601165115302268	0.160273678097599	0.0628207598876773	0.242527226120457
17_47368921_48440666	ENSG00000108819.9	PPP1R9B	Cells_EBV-transformed_lymphocytes	COVID19_HGI_A2_ALL_eur_leave_ukbb_23andme_20210107	17_47940666_C_T	0.868011	2.925e-09	2677	0.00285973893543622	0.000745989321076629	0.735256410332972	0.19172901847675	0.0694088429337653	0.64258374359793
17_47368921_48440666	ENSG00000108819.9	PPP1R9B	Minor_Salivary_Gland	COVID19_HGI_A2_ALL_leave_23andme_20210107	17_47940666_C_T	0.154388	8.597e-09	2207	0.0153642728666738	0.0032385171840929	0.744682146117668	0.156886006411457	0.0798290574201089	0.972666046056344
17_47368921_48440666	ENSG00000108819.9	PPP1R9B	Adipose_Subcutaneous	COVID19_HGI_C2_ALL_eur_leave_ukbb_23andme_20210107	17_48229157_C_T	1.32712e-07	0.5626	2568	0.464763071657759	0.485609238229755	0.023054718206776	0.0240863121901171	0.00248665971559278	0.210955702375015
17_47368921_48440666	ENSG00000108819.9	PPP1R9B	Brain_Hippocampus	COVID19_HGI_B2_ALL_eur_leave_ukbb_23andme_20210107	17_47903146_G_A	0.390347	3.427e-07	2447	0.140716882298166	0.035718111897438	0.609737394658878	0.154710290121724	0.0591173210237943	0.230346672369064
17_47368921_48440666	ENSG00000108819.9	PPP1R9B	Thyroid	COVID19_HGI_C2_ALL_eur_leave_23andme_20210107	17_47903146_G_A	0.879568	2.326e-05	2567	0.556632518303916	0.350376933849493	0.0541627410483254	0.0340884451242436	0.00473936167402227	0.117759052871851
17_47368921_48440666	ENSG00000108819.9	PPP1R9B	Skin_Sun_Exposed_Lower_leg	COVID19_HGI_A2_ALL_eur_leave_ukbb_23andme_20210107	17_47940666_C_T	0.852329	2.925e-09	2685	0.0028619395083822	0.000787245242931669	0.73582253460259	0.202347491417052	0.0581807892290446	0.659117145948584
17_47368921_48440666	ENSG00000108819.9	PPP1R9B	Lung	COVID19_HGI_A2_ALL_eur_leave_23andme_20210107	17_47940666_C_T	0.169727	8.525e-10	2674	0.00120906372512902	0.000380603058945192	0.69161072438305	0.217624044863183	0.0891755639696928	0.674896990546386
17_47368921_48440666	ENSG00000108819.9	PPP1R9B	Nerve_Tibial	COVID19_HGI_B1_ALL_leave_UKBB_23andme_20210107	17_48247689_C_T	8.79422e-06	0.0685	2141	0.694123540844782	0.252702451450321	0.0350504557570395	0.0127550921398643	0.00536845980799367	0.102343780513843
17_47368921_48440666	ENSG00000108819.9	PPP1R9B	Brain_Spinal_cord_cervical_c-1	COVID19_HGI_C2_ALL_leave_23andme_20210107	17_48128226_A_G	0.382047	8.324e-05	2449	0.786152466604273	0.188851671696287	0.0186553443530499	0.00447957633331247	0.00186094101307778	0.116988559371259
17_47368921_48440666	ENSG00000108819.9	PPP1R9B	Stomach	COVID19_HGI_B2_ALL_leave_UKBB_23andme_20210107	17_47940666_C_T	0.607655	1.9e-07	2074	0.222601830445154	0.0431034451769345	0.57165841148885	0.110640926366492	0.0519953865225701	0.759640605592167
17_47368921_48440666	ENSG00000108819.9	PPP1R9B	Pituitary	COVID19_HGI_A2_ALL_eur_leave_23andme_20210107	17_47940666_C_T	0.929795	8.525e-10	2672	0.00129296171108285	0.000331834789447663	0.739602005907964	0.189747636294834	0.0690255612966706	0.78110756292281
17_47368921_48440666	ENSG00000108819.9	PPP1R9B	Cells_Transformed_fibroblasts	COVID19_HGI_A2_ALL_leave_23andme_20210107	17_47940666_C_T	0.365217	8.597e-09	2235	0.000123567634904452	0.0200783008811062	0.00598919292989652	0.973173430455382	0.000635508098710188	0.870839052379803
17_47368921_48440666	ENSG00000108819.9	PPP1R9B	Brain_Frontal_Cortex_BA9	COVID19_HGI_A2_ALL_leave_23andme_20210107	17_47940666_C_T	0.0374786	8.597e-09	2235	0.0149510045636536	0.0034744822782604	0.724659421512151	0.168315892090569	0.0885991995553657	0.976435132589798
17_47368921_48440666	ENSG00000108819.9	PPP1R9B	Artery_Coronary	COVID19_HGI_A2_ALL_eur_leave_23andme_20210107	17_47940666_C_T	0.881843	8.525e-10	2672	0.00128146132273942	0.000345426255783873	0.733023705622574	0.197523493888097	0.0678259129108052	0.789860996508377
17_47368921_48440666	ENSG00000108819.9	PPP1R9B	Heart_Atrial_Appendage	COVID19_HGI_B2_ALL_leave_UKBB_23andme_20210107	17_47940666_C_T	0.132787	1.9e-07	2074	0.21439069041774	0.0484960823685917	0.550571580103877	0.124479561650614	0.0620620854591775	0.789132946367615
17_47368921_48440666	ENSG00000108819.9	PPP1R9B	Skin_Not_Sun_Exposed_Suprapubic	COVID19_HGI_A2_ALL_eur_leave_ukbb_23andme_20210107	17_47940666_C_T	0.652405	2.925e-09	2685	0.00290783488417002	0.000724077312457554	0.747622522561743	0.186102159078404	0.0626434061632258	0.65915755367485
17_47368921_48440666	ENSG00000108819.9	PPP1R9B	Thyroid	COVID19_HGI_B1_ALL_eur_leave_23andme_20210107	17_48229157_C_T	9.5051e-07	0.4355	2464	0.576519463956752	0.343159912928088	0.0454441231888461	0.0270417313458909	0.00783476858042357	0.224270872958925
17_47368921_48440666	ENSG00000108819.9	PPP1R9B	Brain_Spinal_cord_cervical_c-1	COVID19_HGI_C2_ALL_eur_leave_23andme_20210107	17_47903146_G_A	0.830868	2.326e-05	2553	0.72392536139582	0.181329963251456	0.0703473266358905	0.0176139256084537	0.00678342310838002	0.131729899592402
17_47368921_48440666	ENSG00000108819.9	PPP1R9B	Whole_Blood	COVID19_HGI_B1_ALL_eur_leave_ukbb_23andme_20210107	17_47540123_C_T	5.02015e-05	0.1372	2470	0.714317320035457	0.211157396762329	0.0525980943097823	0.0155419941565611	0.00638519473587026	0.127068138707402
17_47368921_48440666	ENSG00000108819.9	PPP1R9B	Brain_Cerebellum	COVID19_HGI_B2_ALL_eur_leave_23andme_20210107	17_47907383_G_C	0.349388	1.64e-06	2446	0.428659563758129	0.106539673184476	0.345750541448553	0.0859001938275048	0.0331500277813371	0.244802985259267
17_47368921_48440666	ENSG00000108819.9	PPP1R9B	Thyroid	COVID19_HGI_A2_ALL_leave_UKBB_23andme_20210107	17_47940666_C_T	0.608786	3.088e-08	2243	0.0315043360870138	0.0187605265535308	0.564542060408204	0.336130258199817	0.0490628187514337	0.947099732695828
17_47368921_48440666	ENSG00000108819.9	PPP1R9B	Brain_Hippocampus	COVID19_HGI_B1_ALL_eur_leave_ukbb_23andme_20210107	17_47855275_A_T	0.923959	0.001111	2462	0.738160340341691	0.188204876387781	0.0541917349244333	0.0138113511658807	0.0056316971802142	0.0312500333835614
17_47368921_48440666	ENSG00000108819.9	PPP1R9B	Ovary	COVID19_HGI_C2_ALL_leave_UKBB_23andme_20210107	17_47940666_C_T	0.463844	0.0007466	2351	0.799122771888384	0.18820673247036	0.00950247013366497	0.0022370591362359	0.000930966371355164	0.0515331999075332
17_47368921_48440666	ENSG00000108819.9	PPP1R9B	Spleen	COVID19_HGI_B2_ALL_leave_23andme_20210107	17_47940666_C_T	0.342814	9.466e-07	2282	0.360493519989524	0.078879150761223	0.426169312513615	0.0932083417533047	0.041249674982333	0.321489250236924
17_47368921_48440666	ENSG00000108819.9	PPP1R9B	Brain_Substantia_nigra	COVID19_HGI_B2_ALL_eur_leave_23andme_20210107	17_47907383_G_C	0.14717	1.64e-06	2436	0.426316101963457	0.106447330927848	0.343833655925854	0.0858146110136831	0.0375883001691568	0.243315574720849
17_47368921_48440666	ENSG00000108819.9	PPP1R9B	Minor_Salivary_Gland	COVID19_HGI_C2_ALL_eur_leave_23andme_20210107	17_47903146_G_A	0.0938542	2.326e-05	2531	0.727400351559512	0.176837847098534	0.0706396379780495	0.0171652014962997	0.00795696186760409	0.149136542584258
17_47368921_48440666	ENSG00000108819.9	PPP1R9B	Lung	COVID19_HGI_C2_ALL_eur_leave_23andme_20210107	17_47868921_G_A	0.00953914	3.196e-05	2567	0.690638759239247	0.210435205715441	0.0672021253601794	0.0204649927928461	0.0112589168922859	0.190726730248537
17_47368921_48440666	ENSG00000108819.9	PPP1R9B	Vagina	COVID19_HGI_C2_ALL_eur_leave_ukbb_23andme_20210107	17_47940666_C_T	0.784468	4.413e-05	2561	0.758273242459704	0.190992556608472	0.0375877935877238	0.00946386608448842	0.00368254125961223	0.178800555121592
17_47368921_48440666	ENSG00000108819.9	PPP1R9B	Colon_Sigmoid	COVID19_HGI_B2_ALL_leave_UKBB_23andme_20210107	17_47940666_C_T	0.720662	1.9e-07	2074	0.217905455836283	0.0485595018055393	0.559597764712968	0.124655207598038	0.0492820700471717	0.745220865780965
17_47368921_48440666	ENSG00000108819.9	PPP1R9B	Brain_Spinal_cord_cervical_c-1	COVID19_HGI_B1_ALL_leave_UKBB_23andme_20210107	17_47855275_A_T	0.0965481	0.0007298	2133	0.784036621069834	0.16434337378185	0.0393912420091605	0.00825289560411804	0.00397586753503738	0.0853301652479667
17_47368921_48440666	ENSG00000108819.9	PPP1R9B	Brain_Spinal_cord_cervical_c-1	COVID19_HGI_B2_ALL_eur_leave_23andme_20210107	17_47907383_G_C	0.830868	1.64e-06	2437	0.432345536759508	0.103130632767601	0.348675028377514	0.0831393676415645	0.0327094344538122	0.241539599212854
17_47368921_48440666	ENSG00000108819.9	PPP1R9B	Brain_Nucleus_accumbens_basal_ganglia	COVID19_HGI_B1_ALL_eur_leave_23andme_20210107	17_47731331_A_G	0.656056	0.0004004	2460	0.705013491719645	0.216887103266946	0.0553489288227384	0.0170215606076447	0.00572891558302556	0.0512256272252574
17_47368921_48440666	ENSG00000108819.9	PPP1R9B	Brain_Putamen_basal_ganglia	COVID19_HGI_A2_ALL_leave_23andme_20210107	17_47940666_C_T	0.627106	8.597e-09	2234	0.015127775434362	0.00367791927248556	0.733227199035161	0.178195066577403	0.0697720396805892	0.968972672271707
17_47368921_48440666	ENSG00000108819.9	PPP1R9B	Brain_Cerebellar_Hemisphere	COVID19_HGI_C2_ALL_leave_23andme_20210107	17_48128226_A_G	0.880545	8.324e-05	2457	0.769943047741143	0.205076796277183	0.0183264714103652	0.00487954020079993	0.00177414437050894	0.106507493685083
17_47368921_48440666	ENSG00000108819.9	PPP1R9B	Vagina	COVID19_HGI_A2_ALL_leave_23andme_20210107	17_47940666_C_T	0.784468	8.597e-09	2235	0.0153800783095462	0.00337677668267274	0.745456173406703	0.163596613769894	0.0721903578311834	0.972362010923589
17_47368921_48440666	ENSG00000108819.9	PPP1R9B	Stomach	COVID19_HGI_C2_ALL_leave_23andme_20210107	17_48128226_A_G	0.134436	8.324e-05	2458	0.790100423764622	0.184877523063596	0.0188085012992831	0.00439923272267002	0.00181431914982852	0.154183211861577
17_47368921_48440666	ENSG00000108819.9	PPP1R9B	Brain_Amygdala	COVID19_HGI_C2_ALL_eur_leave_23andme_20210107	17_47903146_G_A	0.49117	2.326e-05	2556	0.696011545432802	0.209208836179106	0.0676419139480335	0.0203251577875402	0.00681254665251877	0.129787792412076
17_47368921_48440666	ENSG00000108819.9	PPP1R9B	Brain_Amygdala	COVID19_HGI_B1_ALL_eur_leave_23andme_20210107	17_47731331_A_G	0.452913	0.0004004	2456	0.714067495778281	0.207021308627871	0.0561667969197814	0.0162773210355505	0.00646707763851682	0.0510163468054789
17_47368921_48440666	ENSG00000108819.9	PPP1R9B	Heart_Atrial_Appendage	COVID19_HGI_B2_ALL_eur_leave_23andme_20210107	17_47907383_G_C	0.260804	1.64e-06	2449	0.422756245007706	0.111612519975218	0.340995052644402	0.0899919788781588	0.0346442034945149	0.23965872974962
17_47368921_48440666	ENSG00000108819.9	PPP1R9B	Adrenal_Gland	COVID19_HGI_B2_ALL_eur_leave_ukbb_23andme_20210107	17_47903146_G_A	0.459975	3.427e-07	2448	0.126717891528888	0.0507445175181063	0.54907929271403	0.219826635059888	0.0536316631790885	0.221386534354779
17_47368921_48440666	ENSG00000108819.9	PPP1R9B	Colon_Sigmoid	COVID19_HGI_C2_ALL_eur_leave_23andme_20210107	17_47903146_G_A	0.302467	2.326e-05	2566	0.709157664927589	0.196245433206645	0.0690018356702901	0.0190883939441757	0.00650667225130072	0.140918031388874
17_47368921_48440666	ENSG00000108819.9	PPP1R9B	Minor_Salivary_Gland	COVID19_HGI_C2_ALL_leave_UKBB_23andme_20210107	17_47940666_C_T	0.154388	0.0007466	2325	0.80746399418727	0.179978218845777	0.00950010243112425	0.00211656694061503	0.000941117595214277	0.0561627186995121
17_47368921_48440666	ENSG00000108819.9	PPP1R9B	Spleen	COVID19_HGI_B1_ALL_leave_23andme_20210107	17_48248998_C_T	0.416125	0.0003509	2355	0.762957916242917	0.171967226999676	0.0493448687369746	0.0111174953755678	0.00461249264486438	0.0632603308334342
17_47368921_48440666	ENSG00000108819.9	PPP1R9B	Cells_EBV-transformed_lymphocytes	COVID19_HGI_B1_ALL_leave_23andme_20210107	17_48248998_C_T	0.815214	0.0003509	2350	0.76236643595259	0.172671757539883	0.0492022990048167	0.0111394269859689	0.00462008051674074	0.0573649369234835
17_47368921_48440666	ENSG00000108819.9	PPP1R9B	Brain_Spinal_cord_cervical_c-1	COVID19_HGI_C2_ALL_leave_UKBB_23andme_20210107	17_47940666_C_T	0.429832	0.0007466	2347	0.802673183921932	0.184744995713384	0.00946556348400745	0.00217767597892862	0.000938580901747898	0.0510198123094156
17_47368921_48440666	ENSG00000108819.9	PPP1R9B	Prostate	COVID19_HGI_B2_ALL_leave_23andme_20210107	17_47940666_C_T	0.0723644	9.466e-07	2281	0.355123671939626	0.0763928909835741	0.419818613800085	0.090251414211656	0.0584134090650584	0.294720040507707
17_47368921_48440666	ENSG00000108819.9	PPP1R9B	Ovary	COVID19_HGI_A2_ALL_leave_UKBB_23andme_20210107	17_47940666_C_T	0.463844	3.088e-08	2243	0.0401271176654463	0.00899696297947646	0.71905802498188	0.161150442042614	0.0706674523305834	0.950090061886841
17_47368921_48440666	ENSG00000108819.9	PPP1R9B	Heart_Left_Ventricle	COVID19_HGI_B2_ALL_eur_leave_ukbb_23andme_20210107	17_47940666_C_T	0.00892485	4.945e-07	2452	0.13923829377948	0.0315588729906883	0.60333454274445	0.136658790554729	0.0892094999306526	0.233708530531577
17_47368921_48440666	ENSG00000108819.9	PPP1R9B	Brain_Cortex	COVID19_HGI_B1_ALL_eur_leave_23andme_20210107	17_47731331_A_G	0.688925	0.0004004	2449	0.743085466391878	0.178671787092035	0.0581500222812447	0.013975812314714	0.00611691192012818	0.0491263482752987
17_47368921_48440666	ENSG00000108819.9	PPP1R9B	Adipose_Visceral_Omentum	COVID19_HGI_A2_ALL_eur_leave_23andme_20210107	17_47940666_C_T	0.657803	8.525e-10	2674	0.00124013093635937	0.000398381708468316	0.709381844314126	0.227821836487505	0.0611578065535407	0.789745501899629
17_47368921_48440666	ENSG00000108819.9	PPP1R9B	Skin_Sun_Exposed_Lower_leg	COVID19_HGI_C2_ALL_leave_23andme_20210107	17_48128226_A_G	0.389334	8.324e-05	2458	0.777213750836696	0.197733310498361	0.0185017314290007	0.0047052357051244	0.00184597153081843	0.0896857024987096
17_47368921_48440666	ENSG00000108819.9	PPP1R9B	Brain_Hypothalamus	COVID19_HGI_C2_ALL_eur_leave_23andme_20210107	17_47903146_G_A	0.062014	2.326e-05	2563	0.712127949381715	0.19150546659724	0.0692432157948127	0.0186123763936324	0.00851099183260015	0.137464162165404
17_47368921_48440666	ENSG00000108819.9	PPP1R9B	Artery_Coronary	COVID19_HGI_C2_ALL_leave_23andme_20210107	17_48128226_A_G	0.0955096	8.324e-05	2458	0.781082491091177	0.193852681665418	0.0185938275776856	0.00461284436263879	0.00185815530308086	0.161129212953869
17_47368921_48440666	ENSG00000108819.9	PPP1R9B	Spleen	COVID19_HGI_C2_ALL_leave_23andme_20210107	17_48128226_A_G	0.231565	8.324e-05	2457	0.788533675893071	0.186304037946991	0.018767538238831	0.00443217672191188	0.00196257119919458	0.118928831447285
17_47368921_48440666	ENSG00000108819.9	PPP1R9B	Brain_Hypothalamus	COVID19_HGI_B1_ALL_eur_leave_23andme_20210107	17_47731331_A_G	0.362193	0.0004004	2460	0.732661136185315	0.188897810193952	0.0576768694904588	0.0148645962081512	0.00589958792212312	0.0584210338741713
17_47368921_48440666	ENSG00000108819.9	PPP1R9B	Pituitary	COVID19_HGI_C2_ALL_eur_leave_ukbb_23andme_20210107	17_47940666_C_T	0.929795	4.413e-05	2567	0.762681458908191	0.186685155304046	0.0378263245458154	0.00925537704671395	0.003551684195234	0.179349145487917
17_47368921_48440666	ENSG00000108819.9	PPP1R9B	Colon_Sigmoid	COVID19_HGI_B2_ALL_eur_leave_23andme_20210107	17_47907383_G_C	0.302467	1.64e-06	2449	0.423560925251342	0.111792198644035	0.34164410747276	0.0901386877578492	0.0328640808740132	0.246699356172243
17_47368921_48440666	ENSG00000108819.9	PPP1R9B	Heart_Atrial_Appendage	COVID19_HGI_C2_ALL_eur_leave_23andme_20210107	17_47903146_G_A	0.260804	2.326e-05	2567	0.709162256336391	0.195487671283292	0.0690045413951589	0.0190144611713576	0.00733106981379997	0.128327915314159
17_47368921_48440666	ENSG00000108821.9	COL1A1	Colon_Sigmoid	COVID19_HGI_A2_ALL_leave_23andme_20210107	17_47940666_C_T	0.813856	8.597e-09	2235	0.0118606916374723	0.00736966533886358	0.574875213511696	0.357151162495969	0.0487432670159986	0.970306574757176
17_47368921_48440666	ENSG00000108821.9	COL1A1	Artery_Coronary	COVID19_HGI_B1_ALL_leave_UKBB_23andme_20210107	17_47855275_A_T	0.882449	0.0007298	2141	0.775884440310432	0.172319933936294	0.0391790533635819	0.00869754672946917	0.00391902566022367	0.0678312562338604
17_47368921_48440666	ENSG00000108821.9	COL1A1	Brain_Hypothalamus	COVID19_HGI_C2_ALL_eur_leave_ukbb_23andme_20210107	17_47940666_C_T	0.578013	4.413e-05	2564	0.753151178188485	0.195864440600195	0.0372300487648525	0.00967796740787959	0.00407636503858801	0.159036124919453
17_47368921_48440666	ENSG00000108821.9	COL1A1	Heart_Atrial_Appendage	COVID19_HGI_A2_ALL_eur_leave_ukbb_23andme_20210107	17_47940666_C_T	0.200595	2.925e-09	2685	0.00273279569473753	0.000874320070071874	0.702618852971325	0.2247241045512	0.0690499267126656	0.710084841731431
17_47368921_48440666	ENSG00000108821.9	COL1A1	Skin_Sun_Exposed_Lower_leg	COVID19_HGI_B2_ALL_leave_UKBB_23andme_20210107	17_47940666_C_T	0.831585	1.9e-07	2074	0.205755056633263	0.0627936658660228	0.528394616502268	0.161217064738656	0.0418395962597897	0.773100274859086
17_47368921_48440666	ENSG00000108821.9	COL1A1	Brain_Hypothalamus	COVID19_HGI_B2_ALL_eur_leave_ukbb_23andme_20210107	17_47903146_G_A	0.0925488	3.427e-07	2449	0.140122840891407	0.0348521238685039	0.6071654483386	0.150950621649703	0.0669089652517855	0.244196841268685
17_47368921_48440666	ENSG00000108821.9	COL1A1	Brain_Substantia_nigra	COVID19_HGI_C2_ALL_eur_leave_ukbb_23andme_20210107	17_47940666_C_T	0.214328	4.413e-05	2556	0.753973198960031	0.195481428854309	0.0372142752329513	0.0096447994926834	0.00368629746002578	0.188259299881554
17_47368921_48440666	ENSG00000108821.9	COL1A1	Lung	COVID19_HGI_B1_ALL_leave_23andme_20210107	17_48313353_T_C	1.31683e-05	0.5507	2355	0.680455408425542	0.254359361284784	0.0440089578930749	0.0164461500998073	0.00473012229679208	0.127150526002807
17_47368921_48440666	ENSG00000108821.9	COL1A1	Cells_Transformed_fibroblasts	COVID19_HGI_B2_ALL_eur_leave_23andme_20210107	17_47907383_G_C	0.145656	1.64e-06	2449	0.417201565418013	0.115068961344041	0.336514649855614	0.0927761489149671	0.0384386744673653	0.253686523752855
17_47368921_48440666	ENSG00000108821.9	COL1A1	Lung	COVID19_HGI_C2_ALL_leave_23andme_20210107	17_48128226_A_G	0.232244	8.324e-05	2458	0.704310700291089	0.270532458919892	0.0167662594818078	0.00643812775910206	0.00195245354810896	0.10019670503722
17_47368921_48440666	ENSG00000108821.9	COL1A1	Breast_Mammary_Tissue	COVID19_HGI_A2_ALL_eur_leave_23andme_20210107	17_47940666_C_T	0.280671	8.525e-10	2674	0.00128843492450051	0.000325117615707334	0.737012775202671	0.185898866360484	0.075474805896637	0.766670263376282
17_47368921_48440666	ENSG00000108821.9	COL1A1	Brain_Amygdala	COVID19_HGI_A2_ALL_eur_leave_23andme_20210107	17_47940666_C_T	0.0500571	8.525e-10	2659	0.0012643690370211	0.000337847454539973	0.723246068168869	0.19317397521534	0.0819777401242295	0.805285736796105
17_47368921_48440666	ENSG00000108821.9	COL1A1	Spleen	COVID19_HGI_C2_ALL_leave_UKBB_23andme_20210107	17_47591690_T_C	0.0052364	0.001315	2355	0.769073630708036	0.217768301039197	0.00915316630936007	0.00259036523147944	0.0014145367119274	0.0573236010554307
17_47368921_48440666	ENSG00000108821.9	COL1A1	Cells_EBV-transformed_lymphocytes	COVID19_HGI_B2_ALL_eur_leave_23andme_20210107	17_47907383_G_C	0.338734	1.64e-06	2445	0.434193909517569	0.100316858333144	0.350212594905598	0.0808792831456191	0.0343973540980693	0.2429665744778
17_47368921_48440666	ENSG00000108821.9	COL1A1	Skin_Not_Sun_Exposed_Suprapubic	COVID19_HGI_A2_ALL_leave_23andme_20210107	17_47940666_C_T	0.727196	8.597e-09	2235	0.0153888670505294	0.00356959503906734	0.745882154412164	0.172952299401416	0.0622070840968236	0.970390384872128
17_47368921_48440666	ENSG00000108821.9	COL1A1	Cells_EBV-transformed_lymphocytes	COVID19_HGI_A2_ALL_leave_23andme_20210107	17_47940666_C_T	0.246163	8.597e-09	2233	0.0154475999913418	0.00322669647315178	0.748728523613476	0.156318221666167	0.0762789582558626	0.973158192318705
17_47368921_48440666	ENSG00000108821.9	COL1A1	Heart_Atrial_Appendage	COVID19_HGI_C2_ALL_eur_leave_ukbb_23andme_20210107	17_47940666_C_T	0.200595	4.413e-05	2568	0.725797896449063	0.223237435039913	0.0360034327125408	0.0110698717464529	0.00389136405202965	0.178285864169176
17_47368921_48440666	ENSG00000108821.9	COL1A1	Nerve_Tibial	COVID19_HGI_C2_ALL_eur_leave_23andme_20210107	17_48271433_A_G	2.22349e-18	0.5588	2567	9.20659584917034e-10	0.910495744540658	8.95841422334833e-11	0.0885942467888244	0.000910007660272789	0.999728784322945
17_47368921_48440666	ENSG00000108821.9	COL1A1	Uterus	COVID19_HGI_B1_ALL_leave_23andme_20210107	17_48248998_C_T	0.247271	0.0003509	2346	0.763616869266373	0.171465055716207	0.0491327451079364	0.0110276713205091	0.00475765858897448	0.0755588455310891
17_47368921_48440666	ENSG00000108821.9	COL1A1	Pancreas	COVID19_HGI_A2_ALL_leave_23andme_20210107	17_47940666_C_T	0.856181	8.597e-09	2235	0.0153431768181377	0.00352214110523588	0.743667597040267	0.170647644924997	0.0668194401113633	0.972155943157611
17_47368921_48440666	ENSG00000108821.9	COL1A1	Esophagus_Mucosa	COVID19_HGI_B1_ALL_leave_23andme_20210107	17_48242918_G_T	0.000670046	0.0006974	2355	0.486269997874724	0.442668706420756	0.0314498725355875	0.0286189342045858	0.0109924889643465	0.401588154891804
17_47368921_48440666	ENSG00000108821.9	COL1A1	Skin_Not_Sun_Exposed_Suprapubic	COVID19_HGI_C2_ALL_leave_23andme_20210107	17_48128226_A_G	0.666867	8.324e-05	2458	0.778331424126788	0.196698028442046	0.0185283378690134	0.00468067504220159	0.00176153451995128	0.0834664014218622
17_47368921_48440666	ENSG00000108821.9	COL1A1	Adrenal_Gland	COVID19_HGI_A2_ALL_eur_leave_ukbb_23andme_20210107	17_47940666_C_T	0.28088	2.925e-09	2681	0.00286292077738813	0.000710998875722425	0.7360746830079	0.182724592592961	0.0776268047460284	0.624041986118648
17_47368921_48440666	ENSG00000108821.9	COL1A1	Muscle_Skeletal	COVID19_HGI_B2_ALL_leave_UKBB_23andme_20210107	17_47940666_C_T	0.687689	1.9e-07	2074	0.202327515040797	0.0661414088229473	0.51959242930487	0.169814037965128	0.0421246088662581	0.775774879031881
17_47368921_48440666	ENSG00000108821.9	COL1A1	Cells_EBV-transformed_lymphocytes	COVID19_HGI_B2_ALL_eur_leave_ukbb_23andme_20210107	17_47903146_G_A	0.338734	3.427e-07	2448	0.142929682536252	0.0330619027227206	0.619327058728382	0.143198689789789	0.0614826662228569	0.227406368188324
17_47368921_48440666	ENSG00000108821.9	COL1A1	Lung	COVID19_HGI_B2_ALL_eur_leave_23andme_20210107	17_47907383_G_C	0.438763	1.64e-06	2449	0.389132831764873	0.149520096972248	0.313874418226299	0.120575965932982	0.026896687103598	0.243654205063741
17_47368921_48440666	ENSG00000108821.9	COL1A1	Heart_Atrial_Appendage	COVID19_HGI_B1_ALL_eur_leave_ukbb_23andme_20210107	17_48189918_C_T	3.37893e-06	0.8984	2470	0.713192526184093	0.213167017425236	0.052515271156243	0.0156909216440489	0.00543426359037898	0.0416794877167428
17_47368921_48440666	ENSG00000108821.9	COL1A1	Breast_Mammary_Tissue	COVID19_HGI_B1_ALL_eur_leave_ukbb_23andme_20210107	17_47855275_A_T	0.839126	0.001111	2470	0.751665156487264	0.174875544261665	0.0553481676579421	0.012871559171718	0.00523957242141137	0.0328324968623423
17_47368921_48440666	ENSG00000108821.9	COL1A1	Artery_Coronary	COVID19_HGI_B2_ALL_eur_leave_ukbb_23andme_20210107	17_47903146_G_A	0.0840283	3.427e-07	2451	0.139101641544806	0.0352694363521594	0.602741747881539	0.152755971189511	0.0701312030319849	0.241760197808178
17_47368921_48440666	ENSG00000108821.9	COL1A1	Ovary	COVID19_HGI_C2_ALL_eur_leave_23andme_20210107	17_47903146_G_A	0.624386	2.326e-05	2556	0.638612800062128	0.267042724665	0.0621093725190145	0.025965424066094	0.00626967868776429	0.127412236466369
17_47368921_48440666	ENSG00000108821.9	COL1A1	Esophagus_Gastroesophageal_Junction	COVID19_HGI_B2_ALL_leave_23andme_20210107	17_47940666_C_T	0.514787	9.466e-07	2281	0.35519505209997	0.0860565467818688	0.419904124501113	0.101697093540128	0.0371471830769196	0.333866785583454
17_47368921_48440666	ENSG00000108821.9	COL1A1	Pituitary	COVID19_HGI_C2_ALL_leave_23andme_20210107	17_48128226_A_G	0.567164	8.324e-05	2456	0.721688216339994	0.253448992167152	0.0171679957610643	0.00602754470595835	0.00166725102583153	0.103429199368751
17_47368921_48440666	ENSG00000108821.9	COL1A1	Nerve_Tibial	COVID19_HGI_C2_ALL_leave_23andme_20210107	17_48271433_A_G	2.22349e-18	0.6635	2458	9.86790210932738e-10	0.975896305777391	2.34907416908024e-11	0.0232305369063824	0.000873156305947538	0.999718436935948
17_47368921_48440666	ENSG00000108821.9	COL1A1	Liver	COVID19_HGI_C2_ALL_leave_UKBB_23andme_20210107	17_47940666_C_T	0.123782	0.0007466	2355	0.806109552516218	0.181245984572016	0.00959395109016014	0.00215621338729412	0.00089429843431171	0.0612190610947394
17_47368921_48440666	ENSG00000108821.9	COL1A1	Cells_EBV-transformed_lymphocytes	COVID19_HGI_B1_ALL_eur_leave_ukbb_23andme_20210107	17_47855275_A_T	0.363058	0.001111	2463	0.75159649208481	0.175241888884174	0.0551534279508121	0.0128543938381225	0.00515379724208132	0.0376650700923305
17_47368921_48440666	ENSG00000108821.9	COL1A1	Brain_Cerebellum	COVID19_HGI_B1_ALL_eur_leave_ukbb_23andme_20210107	17_47855275_A_T	0.479623	0.001111	2467	0.732399829577831	0.193970270858455	0.0538952474949867	0.0142682613361184	0.00546639073260892	0.032814904075816
17_47368921_48440666	ENSG00000108821.9	COL1A1	Brain_Hippocampus	COVID19_HGI_A2_ALL_eur_leave_23andme_20210107	17_47940666_C_T	0.954518	8.525e-10	2667	0.00129595242347219	0.000325599155835774	0.741312753406381	0.186178856862096	0.0708868381522156	0.773055103988624
17_47368921_48440666	ENSG00000108821.9	COL1A1	Muscle_Skeletal	COVID19_HGI_A2_ALL_eur_leave_ukbb_23andme_20210107	17_47940666_C_T	0.687689	2.925e-09	2685	0.00257385338330457	0.00108731686344972	0.661753791319372	0.279500877114737	0.0550841613191374	0.644530029730922
17_47368921_48440666	ENSG00000108821.9	COL1A1	Brain_Frontal_Cortex_BA9	COVID19_HGI_A2_ALL_eur_leave_ukbb_23andme_20210107	17_47940666_C_T	0.330757	2.925e-09	2681	0.00284970602099025	0.000750358117627931	0.732677101876546	0.192850856419574	0.0708719775652618	0.671692415659063
17_47368921_48440666	ENSG00000108821.9	COL1A1	Whole_Blood	COVID19_HGI_A2_ALL_eur_leave_ukbb_23andme_20210107	17_47940666_C_T	0.0296373	2.925e-09	2685	0.00262988026493371	0.000706846958244111	0.676158652751798	0.18159586196927	0.138908758055754	0.565369153162744
17_47368921_48440666	ENSG00000108821.9	COL1A1	Brain_Caudate_basal_ganglia	COVID19_HGI_C2_ALL_eur_leave_23andme_20210107	17_47903146_G_A	0.231586	2.326e-05	2567	0.719510899214314	0.18547558847452	0.0700115089113696	0.0180406120776901	0.00696139132210533	0.142075689458875
17_47368921_48440666	ENSG00000108821.9	COL1A1	Brain_Anterior_cingulate_cortex_BA24	COVID19_HGI_A2_ALL_eur_leave_23andme_20210107	17_47940666_C_T	0.280328	8.525e-10	2663	0.00129012613811391	0.000326553660674857	0.737979931496914	0.186722044294644	0.0736813444096537	0.788865405385948
17_47368921_48440666	ENSG00000108821.9	COL1A1	Small_Intestine_Terminal_Ileum	COVID19_HGI_C2_ALL_eur_leave_23andme_20210107	17_47903146_G_A	0.13743	2.326e-05	2545	0.70500984252072	0.199674977349323	0.0685346301287155	0.0194032037453028	0.007377346255939	0.143145658852082
17_47368921_48440666	ENSG00000108821.9	COL1A1	Brain_Frontal_Cortex_BA9	COVID19_HGI_B1_ALL_leave_23andme_20210107	17_48242918_G_T	0.00257291	0.0006974	2354	0.758311770559433	0.175293069889824	0.0489830434494718	0.0113169363122186	0.00609517978905268	0.181367601842073
17_47368921_48440666	ENSG00000108821.9	COL1A1	Brain_Cerebellar_Hemisphere	COVID19_HGI_C2_ALL_eur_leave_23andme_20210107	17_47903146_G_A	0.74061	2.326e-05	2565	0.723760023805044	0.181620590020863	0.0704173069972641	0.0176640052330575	0.0065380739437714	0.134822883615118
17_47368921_48440666	ENSG00000108821.9	COL1A1	Brain_Anterior_cingulate_cortex_BA24	COVID19_HGI_B2_ALL_leave_23andme_20210107	17_47940666_C_T	0.280328	9.466e-07	2274	0.361973126748198	0.0770287581563269	0.427882410438041	0.0910123099786816	0.0421033946787524	0.321680906461454
17_47368921_48440666	ENSG00000108821.9	COL1A1	Brain_Putamen_basal_ganglia	COVID19_HGI_B2_ALL_leave_23andme_20210107	17_47940666_C_T	0.511732	9.466e-07	2281	0.359806226431838	0.0789665152410001	0.42535569696767	0.0933100673933689	0.0425614939661235	0.301786021571403
17_47368921_48440666	ENSG00000108821.9	COL1A1	Pancreas	COVID19_HGI_B2_ALL_leave_UKBB_23andme_20210107	17_47940666_C_T	0.856181	1.9e-07	2074	0.219546642978018	0.0467143055463511	0.563812457972787	0.119915874777492	0.0500107187253516	0.777182634408559
17_47368921_48440666	ENSG00000108821.9	COL1A1	Brain_Putamen_basal_ganglia	COVID19_HGI_B2_ALL_eur_leave_ukbb_23andme_20210107	17_47903146_G_A	0.25952	3.427e-07	2448	0.142346077485377	0.0336498233425891	0.616794843745482	0.145745416809622	0.0614638386169294	0.235080431896338
17_47368921_48440666	ENSG00000108821.9	COL1A1	Testis	COVID19_HGI_A2_ALL_eur_leave_23andme_20210107	17_47940666_C_T	0.341337	8.525e-10	2674	0.00113515807171973	0.000503460152210776	0.649335084623083	0.287929050279337	0.0610972468736494	0.805097179065324
17_47368921_48440666	ENSG00000108821.9	COL1A1	Uterus	COVID19_HGI_C2_ALL_eur_leave_23andme_20210107	17_47903146_G_A	0.273011	2.326e-05	2542	0.727767234985907	0.177379519731136	0.0706989813584415	0.0172246119123504	0.0069296520121652	0.140746670218918
17_47368921_48440666	ENSG00000108821.9	COL1A1	Brain_Nucleus_accumbens_basal_ganglia	COVID19_HGI_B1_ALL_eur_leave_ukbb_23andme_20210107	17_47855275_A_T	0.0490197	0.001111	2466	0.736155164207605	0.190412758265392	0.0539463213013852	0.0139481345614613	0.00553762166415716	0.0434901053349273
17_47368921_48440666	ENSG00000108821.9	COL1A1	Brain_Amygdala	COVID19_HGI_A2_ALL_eur_leave_ukbb_23andme_20210107	17_47940666_C_T	0.0500571	2.925e-09	2670	0.00280949432102796	0.000753813703667261	0.722337487562483	0.193729560036475	0.0803696443763475	0.68616218550142
17_47368921_48440666	ENSG00000108821.9	COL1A1	Brain_Amygdala	COVID19_HGI_C2_ALL_leave_23andme_20210107	17_48128226_A_G	0.349208	8.324e-05	2450	0.781980830330681	0.193010299912116	0.0185557514361423	0.00457809805691473	0.00187502026414629	0.116277677898917
17_47368921_48440666	ENSG00000108821.9	COL1A1	Stomach	COVID19_HGI_B2_ALL_eur_leave_23andme_20210107	17_47907383_G_C	0.816605	1.64e-06	2449	0.403108687198492	0.134984452154719	0.325147338770029	0.108850507122742	0.0279090147540191	0.235773449967029
17_47368921_48440666	ENSG00000108821.9	COL1A1	Adipose_Subcutaneous	COVID19_HGI_A2_ALL_leave_23andme_20210107	17_47940666_C_T	0.292141	8.597e-09	2235	0.0153117199634355	0.00345369476725623	0.742142916472213	0.167325176064808	0.0717664927322877	0.967303824907059
17_47368921_48440666	ENSG00000108821.9	COL1A1	Breast_Mammary_Tissue	COVID19_HGI_B1_ALL_eur_leave_23andme_20210107	17_48248998_C_T	0.01556	0.0006557	2464	0.747655521546882	0.173437060651756	0.058933915935484	0.0136648605776595	0.00630864128821808	0.136347475703632
17_47368921_48440666	ENSG00000108821.9	COL1A1	Testis	COVID19_HGI_B1_ALL_leave_23andme_20210107	17_48248998_C_T	0.846028	0.0003509	2355	0.699704434778368	0.23490429188061	0.0452539029398112	0.0151876594773792	0.00494971092383152	0.0412597546698549
17_47368921_48440666	ENSG00000108821.9	COL1A1	Cells_Transformed_fibroblasts	COVID19_HGI_C2_ALL_leave_23andme_20210107	17_48128226_A_G	0.734395	8.324e-05	2458	0.763663565388307	0.211470665162159	0.018179166508206	0.0050324480437967	0.00165415489753175	0.0950124438694248
17_47368921_48440666	ENSG00000108821.9	COL1A1	Pituitary	COVID19_HGI_A2_ALL_eur_leave_ukbb_23andme_20210107	17_47940666_C_T	0.649201	2.925e-09	2683	0.00263980394411018	0.000987809505970174	0.678709888884766	0.25390816715714	0.063754330508014	0.657806153956262
17_47368921_48440666	ENSG00000108821.9	COL1A1	Adipose_Subcutaneous	COVID19_HGI_B1_ALL_eur_leave_23andme_20210107	17_48248998_C_T	0.031	0.0006557	2464	0.738406074869862	0.183331775420144	0.0582048286791157	0.0144455078931136	0.00561181313776499	0.106054729133098
17_47368921_48440666	ENSG00000108821.9	COL1A1	Colon_Transverse	COVID19_HGI_A2_ALL_eur_leave_23andme_20210107	17_47940666_C_T	0.641497	8.525e-10	2674	0.00130810377531186	0.000321016245136806	0.74826378528154	0.183561722703041	0.0665453719949705	0.793260242925807
17_47368921_48440666	ENSG00000108821.9	COL1A1	Brain_Hypothalamus	COVID19_HGI_A2_ALL_eur_leave_23andme_20210107	17_47940666_C_T	0.578013	8.525e-10	2668	0.00127388211409014	0.000344274286724173	0.72868817904732	0.196859519572093	0.072834144979773	0.751667143170791
17_47368921_48440666	ENSG00000108821.9	COL1A1	Vagina	COVID19_HGI_B1_ALL_eur_leave_23andme_20210107	17_47731331_A_G	0.0518863	0.0004004	2458	0.745399576657625	0.176833054323922	0.0579879420870964	0.0137505994754468	0.00602882745590921	0.0924409406747299
17_47368921_48440666	ENSG00000108821.9	COL1A1	Esophagus_Mucosa	COVID19_HGI_A2_ALL_eur_leave_23andme_20210107	17_47940666_C_T	0.507693	8.525e-10	2674	0.000856533794951608	0.000811427889334991	0.489955943655353	0.464110119491733	0.0442659751686271	0.770478399664113
17_47368921_48440666	ENSG00000108821.9	COL1A1	Brain_Hippocampus	COVID19_HGI_B1_ALL_eur_leave_23andme_20210107	17_47731331_A_G	0.700976	0.0004004	2457	0.748578446586524	0.173455134351284	0.0588092932927784	0.0136213244371878	0.00553580133222581	0.0571913390736335
17_47368921_48440666	ENSG00000108821.9	COL1A1	Brain_Putamen_basal_ganglia	COVID19_HGI_B1_ALL_leave_UKBB_23andme_20210107	17_47855275_A_T	0.0662191	0.0007298	2138	0.787116283434596	0.161174195038202	0.039680667121706	0.00812132086856516	0.00390753353693119	0.0874341473156426
17_47368921_48440666	ENSG00000108821.9	COL1A1	Brain_Anterior_cingulate_cortex_BA24	COVID19_HGI_C2_ALL_eur_leave_23andme_20210107	17_47903146_G_A	0.454899	2.326e-05	2560	0.728656886574118	0.176438653645994	0.0708780154933257	0.0171556948657058	0.00687074942085646	0.134248493737092
17_47368921_48440666	ENSG00000108821.9	COL1A1	Brain_Caudate_basal_ganglia	COVID19_HGI_B1_ALL_leave_23andme_20210107	17_48248998_C_T	0.0385488	0.0003509	2355	0.755856127519662	0.178361968541862	0.0488855552874563	0.0115303264950763	0.00536602215594374	0.139028238437208
17_47368921_48440666	ENSG00000108821.9	COL1A1	Brain_Putamen_basal_ganglia	COVID19_HGI_B2_ALL_leave_UKBB_23andme_20210107	17_47940666_C_T	0.511732	1.9e-07	2073	0.220913668575041	0.0439148787832578	0.567322308078378	0.112721463060945	0.0551276815023789	0.758248401162679
17_47368921_48440666	ENSG00000108821.9	COL1A1	Brain_Anterior_cingulate_cortex_BA24	COVID19_HGI_C2_ALL_leave_23andme_20210107	17_48128226_A_G	0.958361	8.324e-05	2452	0.791881751869336	0.183196955427467	0.0188259879497367	0.0043535343388839	0.001741770414577	0.112917472148996
17_47368921_48440666	ENSG00000108821.9	COL1A1	Skin_Sun_Exposed_Lower_leg	COVID19_HGI_A2_ALL_eur_leave_23andme_20210107	17_47940666_C_T	0.831585	8.525e-10	2674	0.00120094205974148	0.000449391905046024	0.686964955293193	0.257007558063013	0.0543771526790061	0.788731641931193
17_47368921_48440666	ENSG00000108821.9	COL1A1	Brain_Caudate_basal_ganglia	COVID19_HGI_B2_ALL_leave_23andme_20210107	17_47940666_C_T	0.775858	9.466e-07	2282	0.357280295044294	0.0816133125910252	0.422370692594177	0.0964395749498293	0.0422961248206746	0.292052296430734
17_47368921_48440666	ENSG00000108821.9	COL1A1	Brain_Nucleus_accumbens_basal_ganglia	COVID19_HGI_B2_ALL_leave_UKBB_23andme_20210107	17_47940666_C_T	0.59155	1.9e-07	2074	0.218466637314331	0.0472009475130466	0.561038921381162	0.121163489031783	0.0521300047596773	0.773089750113722
17_47368921_48440666	ENSG00000108821.9	COL1A1	Adrenal_Gland	COVID19_HGI_B1_ALL_eur_leave_23andme_20210107	17_47731331_A_G	0.265475	0.0004004	2460	0.751094505074072	0.170708262619937	0.0591630468447361	0.0134409449380124	0.00559324052324227	0.0653981618981965
17_47368921_48440666	ENSG00000108821.9	COL1A1	Adrenal_Gland	COVID19_HGI_B2_ALL_eur_leave_23andme_20210107	17_47907383_G_C	0.102136	1.64e-06	2445	0.433498387005383	0.0977112040874103	0.349652271043239	0.0787717940694071	0.0403663437945605	0.250328120502035
17_47368921_48440666	ENSG00000108821.9	COL1A1	Small_Intestine_Terminal_Ileum	COVID19_HGI_A2_ALL_leave_23andme_20210107	17_47940666_C_T	0.428489	8.597e-09	2231	0.0150203387729992	0.00377698451563735	0.728019626833589	0.182996180619968	0.0701868692578064	0.971185664210612
17_47368921_48440666	ENSG00000108821.9	COL1A1	Prostate	COVID19_HGI_B2_ALL_leave_UKBB_23andme_20210107	17_47940666_C_T	0.234811	1.9e-07	2073	0.219457286722709	0.0444398724480757	0.563580440968905	0.114065997083856	0.058456402776455	0.764699625595136
17_47368921_48440666	ENSG00000108821.9	COL1A1	Colon_Sigmoid	COVID19_HGI_A2_ALL_eur_leave_ukbb_23andme_20210107	17_47940666_C_T	0.813856	2.925e-09	2682	0.00221076695791725	0.00147493091911875	0.568401688676699	0.37916500085884	0.0487476125874254	0.645815643854651
17_47368921_48440666	ENSG00000108821.9	COL1A1	Brain_Cerebellum	COVID19_HGI_B2_ALL_eur_leave_ukbb_23andme_20210107	17_47903146_G_A	0.773205	3.427e-07	2449	0.140537388074392	0.0368912962613309	0.608961146171641	0.159799495003612	0.0538106744890243	0.226221259363549
17_47368921_48440666	ENSG00000108821.9	COL1A1	Pancreas	COVID19_HGI_A2_ALL_leave_UKBB_23andme_20210107	17_47940666_C_T	0.856181	3.088e-08	2243	0.0401850725997121	0.00925121380199327	0.72009654862862	0.165712403234205	0.0647547617354701	0.948443090617896
17_47368921_48440666	ENSG00000108821.9	COL1A1	Colon_Sigmoid	COVID19_HGI_B1_ALL_leave_UKBB_23andme_20210107	17_48272055_C_T	8.01003e-06	0.8564	2141	0.633608799812355	0.313632092627568	0.0319947039659039	0.0158322310120166	0.00493217258215667	0.0689579421429835
17_47368921_48440666	ENSG00000108821.9	COL1A1	Adipose_Subcutaneous	COVID19_HGI_B2_ALL_leave_23andme_20210107	17_47940666_C_T	0.292141	9.466e-07	2282	0.353505536109795	0.0816268588898898	0.417908236736256	0.0964473732839597	0.0505119949800997	0.250315025397349
17_47368921_48440666	ENSG00000108821.9	COL1A1	Ovary	COVID19_HGI_B2_ALL_eur_leave_23andme_20210107	17_47907383_G_C	0.624386	1.64e-06	2442	0.38431341140145	0.152763220204266	0.309971737860884	0.123182899479677	0.0297687310537233	0.239075428596337
17_47368921_48440666	ENSG00000108821.9	COL1A1	Esophagus_Mucosa	COVID19_HGI_B1_ALL_eur_leave_23andme_20210107	17_48271433_A_G	2.07158e-06	0.8695	2464	0.478985312063158	0.440489873453493	0.0377559976512413	0.0347135409999901	0.00805527583211836	0.182312997595931
17_47368921_48440666	ENSG00000108821.9	COL1A1	Cells_EBV-transformed_lymphocytes	COVID19_HGI_B1_ALL_leave_UKBB_23andme_20210107	17_47855275_A_T	0.363058	0.0007298	2138	0.790482898719242	0.158013617353585	0.0398476216476365	0.00796164804640497	0.00369421423313129	0.0795722232431175
17_47368921_48440666	ENSG00000108821.9	COL1A1	Minor_Salivary_Gland	COVID19_HGI_B2_ALL_eur_leave_ukbb_23andme_20210107	17_47903146_G_A	0.0891046	3.427e-07	2420	0.14033287467447	0.0341194898279736	0.608042621618015	0.14776521399405	0.0697397998854924	0.249556659173833
17_47368921_48440666	ENSG00000108821.9	COL1A1	Brain_Substantia_nigra	COVID19_HGI_B2_ALL_leave_UKBB_23andme_20210107	17_47940666_C_T	0.214328	1.9e-07	2072	0.218531751683218	0.0459732678824879	0.561204557286605	0.11800622731696	0.0562841958307291	0.785439561657768
17_47368921_48440666	ENSG00000108821.9	COL1A1	Nerve_Tibial	COVID19_HGI_A2_ALL_leave_23andme_20210107	17_48271433_A_G	2.22349e-18	0.761	2235	2.04398261364339e-11	0.0202141758154795	9.90696813767644e-10	0.979759754648894	2.60685244886833e-05	0.999696341052486
17_47368921_48440666	ENSG00000108821.9	COL1A1	Pituitary	COVID19_HGI_C2_ALL_eur_leave_23andme_20210107	17_47903146_G_A	0.780783	2.326e-05	2566	0.664722081426782	0.241072608498055	0.0646729776910298	0.0234486560817756	0.00608367630235804	0.13310765259333
17_47368921_48440666	ENSG00000108821.9	COL1A1	Artery_Aorta	COVID19_HGI_B2_ALL_eur_leave_23andme_20210107	17_47907383_G_C	0.381687	1.64e-06	2449	0.430370010982931	0.105190860820295	0.347136313856278	0.0848144264636652	0.0324883878768308	0.243128043341623
17_47368921_48440666	ENSG00000108821.9	COL1A1	Esophagus_Muscularis	COVID19_HGI_B1_ALL_leave_23andme_20210107	17_48248998_C_T	0.0136967	0.0003509	2355	0.727916370138265	0.205180416025633	0.0470785307698825	0.013263634437434	0.00656104862878606	0.241540585164815
17_47368921_48440666	ENSG00000108821.9	COL1A1	Brain_Frontal_Cortex_BA9	COVID19_HGI_B1_ALL_eur_leave_ukbb_23andme_20210107	17_47855275_A_T	0.220555	0.001111	2466	0.745926938199721	0.180578191753035	0.0548312164521361	0.01326845430458	0.00539519929052791	0.0371672332394969
17_47368921_48440666	ENSG00000108821.9	COL1A1	Brain_Cerebellar_Hemisphere	COVID19_HGI_A2_ALL_eur_leave_23andme_20210107	17_47940666_C_T	0.990772	8.525e-10	2670	0.00128881681900931	0.000336467193430222	0.737231151569683	0.192397780738418	0.06874578367946	0.785121293514694
17_47368921_48440666	ENSG00000108821.9	COL1A1	Pituitary	COVID19_HGI_C2_ALL_leave_UKBB_23andme_20210107	17_47940666_C_T	0.649201	0.0007466	2353	0.736339076227022	0.251012869891841	0.00874995747649943	0.00298188343534181	0.000916212969296612	0.046309288956246
17_47368921_48440666	ENSG00000108821.9	COL1A1	Esophagus_Muscularis	COVID19_HGI_B1_ALL_leave_UKBB_23andme_20210107	17_47855275_A_T	0.76821	0.0007298	2141	0.752547179942553	0.195455109600759	0.0380006152846496	0.00986556783945586	0.00413152733258238	0.0600785564494155
17_47368921_48440666	ENSG00000108821.9	COL1A1	Adipose_Subcutaneous	COVID19_HGI_C2_ALL_leave_23andme_20210107	17_48128226_A_G	0.397456	8.324e-05	2458	0.780831369624626	0.193668676370936	0.0185878495800946	0.00460801814820271	0.00230408627614059	0.0722294482293746
17_47368921_48440666	ENSG00000108821.9	COL1A1	Brain_Nucleus_accumbens_basal_ganglia	COVID19_HGI_C2_ALL_leave_23andme_20210107	17_48128226_A_G	0.430299	8.324e-05	2455	0.775259140333575	0.199620678442945	0.0184407570878752	0.00474635850471977	0.00193306563088442	0.10451288884154
17_47368921_48440666	ENSG00000108821.9	COL1A1	Heart_Left_Ventricle	COVID19_HGI_C2_ALL_eur_leave_23andme_20210107	17_47903146_G_A	0.311729	2.326e-05	2567	0.702606824716835	0.202637872384423	0.06836666966903	0.0197108598256994	0.00667777340401274	0.134903643707092
17_47368921_48440666	ENSG00000108821.9	COL1A1	Vagina	COVID19_HGI_C2_ALL_leave_UKBB_23andme_20210107	17_47940666_C_T	0.644958	0.0007466	2354	0.80446163703929	0.182864503123164	0.00957224400538301	0.0021749678424676	0.000926647989695651	0.0515591688400566
17_47368921_48440666	ENSG00000108821.9	COL1A1	Brain_Spinal_cord_cervical_c-1	COVID19_HGI_A2_ALL_leave_23andme_20210107	17_47940666_C_T	0.761973	8.597e-09	2233	0.0155629192032719	0.00320404359292342	0.754317983191858	0.155224862434916	0.0716901915770302	0.971884566343546
17_47368921_48440666	ENSG00000108821.9	COL1A1	Prostate	COVID19_HGI_C2_ALL_leave_UKBB_23andme_20210107	17_47940666_C_T	0.234811	0.0007466	2354	0.802725354220451	0.184628997677118	0.00954007214816217	0.00219333009271898	0.00091224586155065	0.0555198439334924
17_47368921_48440666	ENSG00000108821.9	COL1A1	Liver	COVID19_HGI_A2_ALL_eur_leave_23andme_20210107	17_47940666_C_T	0.123782	8.525e-10	2670	0.00128064025825407	0.000328910663105652	0.732554012569735	0.188066265190732	0.0777701713181735	0.820200140317669
17_47368921_48440666	ENSG00000108821.9	COL1A1	Testis	COVID19_HGI_A2_ALL_leave_UKBB_23andme_20210107	17_47940666_C_T	0.341337	3.088e-08	2243	0.0354899562823561	0.0141239591958853	0.635962395401729	0.253032945335663	0.061390743784367	0.951971930439551
17_47368921_48440666	ENSG00000108821.9	COL1A1	Brain_Hypothalamus	COVID19_HGI_A2_ALL_eur_leave_ukbb_23andme_20210107	17_47940666_C_T	0.578013	2.925e-09	2679	0.00282158135739268	0.000765592689365779	0.725445990913969	0.196764405721492	0.0742024293177811	0.614362045747339
17_47368921_48440666	ENSG00000108821.9	COL1A1	Vagina	COVID19_HGI_A2_ALL_eur_leave_ukbb_23andme_20210107	17_47940666_C_T	0.644958	2.925e-09	2678	0.00285943712413969	0.000740003356611675	0.73517899532677	0.190188413248281	0.071033150944198	0.659149728251281
17_47368921_48440666	ENSG00000108821.9	COL1A1	Brain_Hippocampus	COVID19_HGI_B1_ALL_leave_UKBB_23andme_20210107	17_47855275_A_T	0.972547	0.0007298	2136	0.790077526690225	0.158392528081979	0.0398071540085904	0.00797668055148878	0.00374611066771633	0.0723536342299318
17_47368921_48440666	ENSG00000108821.9	COL1A1	Adipose_Visceral_Omentum	COVID19_HGI_B2_ALL_leave_23andme_20210107	17_47940666_C_T	0.700031	9.466e-07	2282	0.361068506388079	0.0809975361619693	0.426849051661725	0.0957185442842303	0.0353663615039965	0.327986872000185
17_47368921_48440666	ENSG00000108821.9	COL1A1	Artery_Aorta	COVID19_HGI_B2_ALL_eur_leave_ukbb_23andme_20210107	17_47903146_G_A	0.381687	3.427e-07	2452	0.141944522648532	0.0347276441464857	0.615060924280387	0.150420781072906	0.0578461278516891	0.228881455174
17_47368921_48440666	ENSG00000108821.9	COL1A1	Brain_Caudate_basal_ganglia	COVID19_HGI_B2_ALL_eur_leave_23andme_20210107	17_47907383_G_C	0.231586	1.64e-06	2449	0.42868765560439	0.105340285850256	0.345779326543503	0.0849321804816214	0.035260551520229	0.247412273738046
17_47368921_48440666	ENSG00000108821.9	COL1A1	Artery_Aorta	COVID19_HGI_C2_ALL_leave_UKBB_23andme_20210107	17_48177908_G_C	0.0384535	0.0006512	2355	0.799726540049521	0.187524257578135	0.00951798336440596	0.00223082845927386	0.001000390548664	0.081800907449949
17_47368921_48440666	ENSG00000108821.9	COL1A1	Heart_Left_Ventricle	COVID19_HGI_B1_ALL_eur_leave_23andme_20210107	17_47731331_A_G	0.775172	0.0004004	2464	0.72057004335111	0.201075728542077	0.0567989042234599	0.015844074836994	0.0057112490463592	0.044041291380705
17_47368921_48440666	ENSG00000108821.9	COL1A1	Pancreas	COVID19_HGI_C2_ALL_leave_23andme_20210107	17_48128226_A_G	0.00822482	8.324e-05	2458	0.777389962836285	0.196276647775139	0.0185059261914936	0.00466924730834551	0.00315821588873722	0.2824917222378
17_47368921_48440666	ENSG00000108821.9	COL1A1	Heart_Atrial_Appendage	COVID19_HGI_B1_ALL_leave_UKBB_23andme_20210107	17_48189918_C_T	3.37893e-06	0.08061	2141	0.749598731821696	0.197822386179704	0.03785173047621	0.00998449468570463	0.00474265683668542	0.187487341082524
17_47368921_48440666	ENSG00000108821.9	COL1A1	Artery_Tibial	COVID19_HGI_B2_ALL_eur_leave_ukbb_23andme_20210107	17_47903146_G_A	0.483239	3.427e-07	2452	0.0740087435767604	0.108524363235606	0.320687867201921	0.470221211618128	0.0265578143675848	0.227959197895308
17_47368921_48440666	ENSG00000108821.9	COL1A1	Spleen	COVID19_HGI_A2_ALL_eur_leave_23andme_20210107	17_47940666_C_T	0.180384	8.525e-10	2671	0.00123288177422118	0.000386460869087331	0.705234991775337	0.220991806636751	0.0721538589446034	0.801433539861523
17_47368921_48440666	ENSG00000108821.9	COL1A1	Artery_Coronary	COVID19_HGI_C2_ALL_eur_leave_23andme_20210107	17_47903146_G_A	0.0840283	2.326e-05	2566	0.714643806017137	0.189456316943118	0.0695298505071273	0.0184248310824289	0.00794519545018955	0.145717904991785
17_47368921_48440666	ENSG00000108821.9	COL1A1	Liver	COVID19_HGI_B1_ALL_eur_leave_ukbb_23andme_20210107	17_47855275_A_T	0.157204	0.001111	2468	0.748500722365568	0.178046623347375	0.0550507624886889	0.0130896682901141	0.0053122235082534	0.0392599275097287
17_47368921_48440666	ENSG00000108821.9	COL1A1	Muscle_Skeletal	COVID19_HGI_B1_ALL_eur_leave_ukbb_23andme_20210107	17_47666758_C_G	0.000595003	0.02956	2470	0.663543008329179	0.260354635877162	0.0488593748909272	0.0191628924019553	0.00808008850077609	0.0571455115762887
17_47368921_48440666	ENSG00000108821.9	COL1A1	Uterus	COVID19_HGI_B2_ALL_leave_23andme_20210107	17_47940666_C_T	0.792276	9.466e-07	2278	0.360531706737829	0.0784773563953282	0.426188606678797	0.0927268948185604	0.0420754353694852	0.302155568754024
17_47368921_48440666	ENSG00000108821.9	COL1A1	Prostate	COVID19_HGI_C2_ALL_eur_leave_ukbb_23andme_20210107	17_47940666_C_T	0.234811	4.413e-05	2565	0.759129243891226	0.189981004743733	0.0376485580149752	0.00941817057897005	0.0038230227710956	0.184029740155124
17_47368921_48440666	ENSG00000108821.9	COL1A1	Liver	COVID19_HGI_B2_ALL_eur_leave_ukbb_23andme_20210107	17_47940666_C_T	0.123782	4.945e-07	2451	0.143084354866759	0.0337690666154194	0.619968977763072	0.146260783178836	0.0569168175759134	0.228055045762822
17_47368921_48440666	ENSG00000108821.9	COL1A1	Vagina	COVID19_HGI_B2_ALL_leave_23andme_20210107	17_47940666_C_T	0.644958	9.466e-07	2282	0.360247049857951	0.0793389889467517	0.425877939712987	0.0937524207152081	0.0407836007671017	0.319520472716652
17_47368921_48440666	ENSG00000108821.9	COL1A1	Skin_Not_Sun_Exposed_Suprapubic	COVID19_HGI_B1_ALL_leave_23andme_20210107	17_48248998_C_T	0.0105632	0.0003509	2355	0.75038086866587	0.18256136016707	0.0485314388628286	0.0118005655163914	0.00672576678784006	0.291121363599061
17_47368921_48440666	ENSG00000108821.9	COL1A1	Artery_Tibial	COVID19_HGI_B1_ALL_eur_leave_23andme_20210107	17_48272055_C_T	1.63227e-06	0.7701	2464	0.378693530463907	0.54171391864441	0.0298505020647695	0.0426935289819683	0.00704851984494502	0.213781572054186
17_47368921_48440666	ENSG00000108821.9	COL1A1	Muscle_Skeletal	COVID19_HGI_B1_ALL_eur_leave_23andme_20210107	17_47731331_A_G	0.0144604	0.0004004	2464	0.659806897991324	0.258515158089605	0.0520092517733581	0.0203681462271349	0.00930054591857905	0.152451799990534
17_47368921_48440666	ENSG00000108821.9	COL1A1	Small_Intestine_Terminal_Ileum	COVID19_HGI_B1_ALL_eur_leave_23andme_20210107	17_47731331_A_G	0.506801	0.0004004	2443	0.725559686658029	0.196306081235787	0.0568211634077859	0.015367482851472	0.00594558584692626	0.0517060848673474
17_47368921_48440666	ENSG00000108821.9	COL1A1	Brain_Cerebellar_Hemisphere	COVID19_HGI_B2_ALL_leave_23andme_20210107	17_47940666_C_T	0.990772	9.466e-07	2281	0.359992571638718	0.0802709687048036	0.425575276089153	0.0948552623555312	0.0393059212117943	0.318540734942407
17_47368921_48440666	ENSG00000108821.9	COL1A1	Brain_Hippocampus	COVID19_HGI_B2_ALL_leave_UKBB_23andme_20210107	17_47940666_C_T	0.954518	1.9e-07	2071	0.222089862347842	0.0428828038047445	0.570339849478122	0.110070949795381	0.0546165345739099	0.756903854599802
17_47368921_48440666	ENSG00000108821.9	COL1A1	Artery_Tibial	COVID19_HGI_B1_ALL_leave_UKBB_23andme_20210107	17_48272055_C_T	1.63227e-06	0.8564	2141	0.431731381105649	0.514493864998119	0.0218007037392108	0.0259738771705156	0.00600017298650491	0.308038049302475
17_47368921_48440666	ENSG00000108821.9	COL1A1	Brain_Spinal_cord_cervical_c-1	COVID19_HGI_A2_ALL_eur_leave_ukbb_23andme_20210107	17_47940666_C_T	0.761973	2.925e-09	2670	0.0028830595554687	0.000719275181295637	0.741252158268631	0.184859740917946	0.070285766076659	0.655805338953414
17_47368921_48440666	ENSG00000108821.9	COL1A1	Brain_Substantia_nigra	COVID19_HGI_B1_ALL_leave_23andme_20210107	17_48248998_C_T	0.678242	0.0003509	2344	0.755457516621974	0.179370792914843	0.0485558260738933	0.0115236792306768	0.00509218515861303	0.0557668685126317
17_47368921_48440666	ENSG00000108821.9	COL1A1	Colon_Sigmoid	COVID19_HGI_B1_ALL_leave_23andme_20210107	17_48248998_C_T	0.0403222	0.0003509	2355	0.574441024064321	0.359008942154697	0.037152399006713	0.023212984781081	0.00618464999318757	0.0968392963396375
17_47368921_48440666	ENSG00000108821.9	COL1A1	Prostate	COVID19_HGI_C2_ALL_eur_leave_23andme_20210107	17_47903146_G_A	0.22291	2.326e-05	2564	0.72365877007582	0.181019844737646	0.0704081637368999	0.0176049634298934	0.00730825801974051	0.137399581868952
17_47368921_48440666	ENSG00000108821.9	COL1A1	Esophagus_Mucosa	COVID19_HGI_B2_ALL_leave_UKBB_23andme_20210107	17_47940666_C_T	0.507693	1.9e-07	2074	0.18001176864973	0.0885133286417788	0.462283897260933	0.22726702827071	0.0419239771768481	0.752616174406958
17_47368921_48440666	ENSG00000108821.9	COL1A1	Minor_Salivary_Gland	COVID19_HGI_B1_ALL_eur_leave_23andme_20210107	17_47731331_A_G	0.685573	0.0004004	2430	0.741341042169981	0.181193497380295	0.0575544207063934	0.014061207276584	0.00584983246674621	0.0540460427232014
17_47368921_48440666	ENSG00000108821.9	COL1A1	Testis	COVID19_HGI_B1_ALL_leave_UKBB_23andme_20210107	17_47855275_A_T	0.290115	0.0007298	2141	0.725247974450706	0.222500694401934	0.036622114862189	0.0112309947397048	0.00439822154546605	0.061450483219877
17_47368921_48440666	ENSG00000108821.9	COL1A1	Brain_Frontal_Cortex_BA9	COVID19_HGI_A2_ALL_leave_UKBB_23andme_20210107	17_47940666_C_T	0.330757	3.088e-08	2243	0.0402326936414945	0.008850479644084	0.720949894052957	0.158524758681419	0.0714421739800457	0.950952408457578
17_47368921_48440666	ENSG00000108821.9	COL1A1	Brain_Amygdala	COVID19_HGI_C2_ALL_eur_leave_ukbb_23andme_20210107	17_47940666_C_T	0.0500571	4.413e-05	2557	0.754946787140988	0.194222761094015	0.0372711858787301	0.00958466496138024	0.00397460092488738	0.198632472836137
17_47368921_48440666	ENSG00000108821.9	COL1A1	Adrenal_Gland	COVID19_HGI_C2_ALL_leave_UKBB_23andme_20210107	17_47940666_C_T	0.28088	0.0007466	2353	0.812272772423016	0.175091063160358	0.00966248013201817	0.00208192324460669	0.000891761040001594	0.055901098564803
17_47368921_48440666	ENSG00000108821.9	COL1A1	Nerve_Tibial	COVID19_HGI_A2_ALL_eur_leave_ukbb_23andme_20210107	17_48271433_A_G	2.22349e-18	0.564	2685	3.9175924037978e-12	0.00387434321109367	1.00723749179865e-09	0.996117846239312	7.80953843943418e-06	0.999703618143544
17_47368921_48440666	ENSG00000108821.9	COL1A1	Cells_Transformed_fibroblasts	COVID19_HGI_A2_ALL_eur_leave_23andme_20210107	17_47940666_C_T	0.763261	8.525e-10	2674	0.00125638538188118	0.000373809372442927	0.718679740370506	0.213761155207705	0.0659289096674646	0.730465154172518
17_47368921_48440666	ENSG00000108821.9	COL1A1	Spleen	COVID19_HGI_B1_ALL_eur_leave_ukbb_23andme_20210107	17_47855275_A_T	0.775816	0.001111	2469	0.716929439852132	0.209137859383744	0.0527763946763862	0.0153898102444389	0.00576649584329904	0.0306595908272181
17_47368921_48440666	ENSG00000108821.9	COL1A1	Esophagus_Muscularis	COVID19_HGI_B1_ALL_eur_leave_ukbb_23andme_20210107	17_48272055_C_T	6.64325e-05	0.9451	2470	0.716769394842113	0.209503320021908	0.0527786505672293	0.0154210553632014	0.00552757920554854	0.0312286893531619
17_47368921_48440666	ENSG00000108821.9	COL1A1	Artery_Aorta	COVID19_HGI_B1_ALL_eur_leave_23andme_20210107	17_47731331_A_G	0.260291	0.0004004	2464	0.740038738811521	0.181724655453824	0.0583335233476036	0.0143188543125012	0.00558422807454997	0.0622212334733477
17_47368921_48440666	ENSG00000108821.9	COL1A1	Brain_Spinal_cord_cervical_c-1	COVID19_HGI_A2_ALL_leave_UKBB_23andme_20210107	17_47940666_C_T	0.761973	3.088e-08	2241	0.0407640217155157	0.00842274504644066	0.730470015968081	0.150861718359291	0.0694814989106719	0.948169455592138
17_47368921_48440666	ENSG00000108821.9	COL1A1	Lung	COVID19_HGI_C2_ALL_leave_UKBB_23andme_20210107	17_48177908_G_C	0.0364568	0.0006512	2355	0.718079382272738	0.269064104167459	0.00854625584186766	0.00320117011556888	0.00110908760236585	0.0723794636720991
17_47368921_48440666	ENSG00000108821.9	COL1A1	Adipose_Subcutaneous	COVID19_HGI_C2_ALL_leave_UKBB_23andme_20210107	17_47591690_T_C	0.00176614	0.001315	2355	0.797199398257235	0.189690340352144	0.00948790646644909	0.00225624247429079	0.00136611244988098	0.200396801706003
17_47368921_48440666	ENSG00000108821.9	COL1A1	Pancreas	COVID19_HGI_B1_ALL_leave_UKBB_23andme_20210107	17_47855275_A_T	0.03136	0.0007298	2141	0.777032399468547	0.170874274765047	0.0392370206983786	0.00862423369190763	0.00423207137611967	0.0949368604584456
17_47368921_48440666	ENSG00000108821.9	COL1A1	Stomach	COVID19_HGI_A2_ALL_eur_leave_ukbb_23andme_20210107	17_47940666_C_T	0.170534	2.925e-09	2685	0.00263089311689931	0.000979437952594359	0.676419063322437	0.251751399850882	0.0682192057571876	0.708914021363231
17_47368921_48440666	ENSG00000108821.9	COL1A1	Heart_Left_Ventricle	COVID19_HGI_B1_ALL_eur_leave_ukbb_23andme_20210107	17_47855275_A_T	0.441632	0.001111	2470	0.723629135310939	0.202429172229167	0.0532837612036366	0.0148999266166326	0.00575800463962527	0.0305849331505769
17_47368921_48440666	ENSG00000108821.9	COL1A1	Liver	COVID19_HGI_B1_ALL_eur_leave_23andme_20210107	17_48248998_C_T	0.0284336	0.0006557	2462	0.744907767496043	0.176760779803371	0.0586087286266395	0.013901571181265	0.00582115289268106	0.0895143159283156
17_47368921_48440666	ENSG00000108821.9	COL1A1	Brain_Spinal_cord_cervical_c-1	COVID19_HGI_B2_ALL_eur_leave_23andme_20210107	17_47907383_G_C	0.680075	1.64e-06	2437	0.436241070901513	0.0990447377632148	0.351816671720683	0.0798438591650485	0.0330536604495411	0.24331667772112
17_47368921_48440666	ENSG00000108821.9	COL1A1	Ovary	COVID19_HGI_A2_ALL_eur_leave_23andme_20210107	17_47940666_C_T	0.0699066	8.525e-10	2663	0.00113753657495073	0.000488253967407442	0.650695555877292	0.2792233879397	0.06845526564065	0.803040787864459
17_47368921_48440666	ENSG00000108821.9	COL1A1	Skin_Sun_Exposed_Lower_leg	COVID19_HGI_B1_ALL_eur_leave_ukbb_23andme_20210107	17_48354420_G_A	0.00510013	0.008407	2470	0.688484240242415	0.236911547371091	0.0506958994040238	0.0174382923590464	0.00647002062342372	0.0331457206099657
17_47368921_48440666	ENSG00000108821.9	COL1A1	Ovary	COVID19_HGI_B2_ALL_leave_23andme_20210107	17_47940666_C_T	0.0699066	9.466e-07	2278	0.320359803386591	0.120738861190772	0.378718737664491	0.142695991857493	0.0374866059006536	0.342987886881246
17_47368921_48440666	ENSG00000108821.9	COL1A1	Ovary	COVID19_HGI_B1_ALL_eur_leave_ukbb_23andme_20210107	17_48271433_A_G	3.03703e-06	0.7265	2461	0.663018999884063	0.262963299281718	0.0486985194421887	0.0193085540305021	0.00601062736152824	0.0414829610567118
17_47368921_48440666	ENSG00000108821.9	COL1A1	Brain_Anterior_cingulate_cortex_BA24	COVID19_HGI_B2_ALL_eur_leave_23andme_20210107	17_47907383_G_C	0.454899	1.64e-06	2442	0.434597328537161	0.100106098746233	0.350507273145898	0.0807025247799113	0.0340867747907972	0.238936512107146
17_47368921_48440666	ENSG00000108821.9	COL1A1	Spleen	COVID19_HGI_B2_ALL_eur_leave_23andme_20210107	17_47907383_G_C	0.586759	1.64e-06	2448	0.415662419536349	0.1204079048371	0.335271390610474	0.0970888913404417	0.0315693936756355	0.239163222912946
17_47368921_48440666	ENSG00000108821.9	COL1A1	Brain_Cerebellum	COVID19_HGI_B2_ALL_leave_23andme_20210107	17_47940666_C_T	0.961318	9.466e-07	2279	0.354448092723229	0.0867382766275621	0.419017486098879	0.102501992607346	0.0372941519429838	0.319957150925402
17_47368921_48440666	ENSG00000108821.9	COL1A1	Brain_Amygdala	COVID19_HGI_B2_ALL_eur_leave_ukbb_23andme_20210107	17_47903146_G_A	0.272798	3.427e-07	2445	0.140773479649293	0.0346446633721388	0.609978838951323	0.150052585211225	0.0645504328160203	0.219881788318408
17_47368921_48440666	ENSG00000108821.9	COL1A1	Skin_Not_Sun_Exposed_Suprapubic	COVID19_HGI_B2_ALL_eur_leave_23andme_20210107	17_47907383_G_C	0.392844	1.64e-06	2449	0.427580275018527	0.109199925223252	0.344886113715465	0.0880503415782707	0.030283344464486	0.243710782804597
17_47368921_48440666	ENSG00000108821.9	COL1A1	Brain_Hypothalamus	COVID19_HGI_A2_ALL_leave_23andme_20210107	17_47940666_C_T	0.578013	8.597e-09	2234	0.0153022327052375	0.00347138368917975	0.741682954898811	0.168182917264449	0.0713605114423223	0.970155654716414
17_47368921_48440666	ENSG00000108821.9	COL1A1	Brain_Cerebellar_Hemisphere	COVID19_HGI_B1_ALL_leave_UKBB_23andme_20210107	17_47855275_A_T	0.0163859	0.0007298	2140	0.7840650303607	0.163975540378374	0.0395638424247438	0.00827006372118497	0.004125523114997	0.0994378903802387
17_47368921_48440666	ENSG00000108821.9	COL1A1	Thyroid	COVID19_HGI_A2_ALL_eur_leave_ukbb_23andme_20210107	17_47940666_C_T	0.197595	2.925e-09	2685	0.0021953179027621	0.00145664206123378	0.564429953441603	0.374454314120299	0.0574637724741019	0.690752081498152
17_47368921_48440666	ENSG00000108821.9	COL1A1	Muscle_Skeletal	COVID19_HGI_A2_ALL_eur_leave_23andme_20210107	17_47940666_C_T	0.687689	8.525e-10	2674	0.00115994326798696	0.000488918242802335	0.663512755483667	0.279616637595609	0.055221745409935	0.770715586314302
17_47368921_48440666	ENSG00000108821.9	COL1A1	Stomach	COVID19_HGI_B2_ALL_leave_23andme_20210107	17_47940666_C_T	0.170534	9.466e-07	2282	0.336028672629433	0.105554719624451	0.397247385760249	0.124748574922974	0.0364206470628934	0.374666546592768
17_47368921_48440666	ENSG00000108821.9	COL1A1	Heart_Atrial_Appendage	COVID19_HGI_A2_ALL_leave_UKBB_23andme_20210107	17_47940666_C_T	0.200595	3.088e-08	2243	0.0383700514069773	0.0106443970339535	0.687572270034049	0.19066956606545	0.0727437154595699	0.956648949713658
17_47368921_48440666	ENSG00000108821.9	COL1A1	Heart_Left_Ventricle	COVID19_HGI_B2_ALL_eur_leave_23andme_20210107	17_47907383_G_C	0.311729	1.64e-06	2449	0.419275378342146	0.116366446792281	0.338187386700049	0.0938287969477292	0.0323419912177958	0.246074448066039
17_47368921_48440666	ENSG00000108821.9	COL1A1	Artery_Coronary	COVID19_HGI_C2_ALL_leave_UKBB_23andme_20210107	17_48177908_G_C	0.00414941	0.0006512	2355	0.793403294105431	0.193705001623224	0.00944272695275659	0.00230424453557603	0.00114473278301217	0.131564685832779
17_47368921_48440666	ENSG00000108821.9	COL1A1	Brain_Substantia_nigra	COVID19_HGI_A2_ALL_eur_leave_23andme_20210107	17_47940666_C_T	0.214328	8.525e-10	2655	0.00127374615587061	0.000343789521297096	0.72861019723743	0.19658181004361	0.0731904570417921	0.799767947051636
17_47368921_48440666	ENSG00000108821.9	COL1A1	Small_Intestine_Terminal_Ileum	COVID19_HGI_B1_ALL_eur_leave_ukbb_23andme_20210107	17_47855275_A_T	0.818825	0.001111	2449	0.729052993017926	0.197692196787819	0.0531947373573423	0.0144188032995633	0.00564126953734991	0.0314855337098938
17_47368921_48440666	ENSG00000108821.9	COL1A1	Artery_Tibial	COVID19_HGI_B1_ALL_leave_23andme_20210107	17_48272055_C_T	1.63227e-06	0.8243	2355	0.385368709264222	0.547293242434414	0.0249240069067268	0.0353895716381223	0.00702446975651479	0.193403883010248
17_47368921_48440666	ENSG00000108821.9	COL1A1	Artery_Aorta	COVID19_HGI_A2_ALL_eur_leave_23andme_20210107	17_47940666_C_T	0.35336	8.525e-10	2674	0.00128220934113602	0.000340107020556036	0.733451606232887	0.194478158548863	0.0704479188565577	0.789969636921735
17_47368921_48440666	ENSG00000108821.9	COL1A1	Skin_Not_Sun_Exposed_Suprapubic	COVID19_HGI_B1_ALL_leave_UKBB_23andme_20210107	17_47855275_A_T	0.0464795	0.0007298	2141	0.775637098490127	0.172343212427066	0.0391665635933619	0.00869848658667663	0.00415463890276833	0.106168179542631
17_47368921_48440666	ENSG00000108821.9	COL1A1	Artery_Coronary	COVID19_HGI_B2_ALL_eur_leave_23andme_20210107	17_47907383_G_C	0.0840283	1.64e-06	2448	0.423978198733383	0.107384979137354	0.341977641472302	0.0865758370141816	0.0400833436427799	0.253687094381267
17_47368921_48440666	ENSG00000108821.9	COL1A1	Nerve_Tibial	COVID19_HGI_C2_ALL_eur_leave_ukbb_23andme_20210107	17_48271433_A_G	2.22349e-18	0.4072	2568	9.62140460626821e-10	0.951518682260966	4.77272798718037e-11	0.0471991010026789	0.00128221572648698	0.99975762645062
17_47368921_48440666	ENSG00000108821.9	COL1A1	Brain_Anterior_cingulate_cortex_BA24	COVID19_HGI_A2_ALL_leave_23andme_20210107	17_47940666_C_T	0.280328	8.597e-09	2232	0.0154545968644262	0.00323941561000186	0.749066523601783	0.156935442410244	0.0753040215135453	0.973376837794135
17_47368921_48440666	ENSG00000108821.9	COL1A1	Prostate	COVID19_HGI_B2_ALL_eur_leave_ukbb_23andme_20210107	17_47903146_G_A	0.22291	3.427e-07	2450	0.141652026800333	0.033900291755737	0.613790727632218	0.146829126786523	0.0638278270251898	0.231693661433976
17_47368921_48440666	ENSG00000108821.9	COL1A1	Esophagus_Gastroesophageal_Junction	COVID19_HGI_C2_ALL_leave_UKBB_23andme_20210107	17_47940666_C_T	0.514787	0.0007466	2354	0.788008318492168	0.199381835882113	0.00937214996659093	0.00237047381942871	0.000867221839699404	0.0520911953736148
17_47368921_48440666	ENSG00000108821.9	COL1A1	Esophagus_Mucosa	COVID19_HGI_B1_ALL_eur_leave_ukbb_23andme_20210107	17_48271433_A_G	2.07158e-06	0.7265	2470	0.481045849977291	0.442714734695883	0.0354213656518632	0.0325906620901455	0.00822738758481733	0.23943208578849
17_47368921_48440666	ENSG00000108821.9	COL1A1	Adipose_Visceral_Omentum	COVID19_HGI_C2_ALL_leave_UKBB_23andme_20210107	17_47940666_C_T	0.700031	0.0007466	2355	0.801971851694147	0.185390897098522	0.00954470604748728	0.00220555156524924	0.000886993594593693	0.0476900094386737
17_47368921_48440666	ENSG00000108821.9	COL1A1	Vagina	COVID19_HGI_C2_ALL_leave_23andme_20210107	17_48128226_A_G	0.381324	8.324e-05	2456	0.788098870232206	0.186849171984402	0.0187541395439088	0.00444453736555194	0.00185328087393121	0.113549939580645
17_47368921_48440666	ENSG00000108821.9	COL1A1	Esophagus_Gastroesophageal_Junction	COVID19_HGI_B1_ALL_leave_23andme_20210107	17_48248998_C_T	0.0195674	0.0003509	2354	0.746678307427047	0.187308038481082	0.0482668560926291	0.0121023410683381	0.0056444569309043	0.203734391083927
17_47368921_48440666	ENSG00000108821.9	COL1A1	Cells_EBV-transformed_lymphocytes	COVID19_HGI_C2_ALL_eur_leave_23andme_20210107	17_47903146_G_A	0.338734	2.326e-05	2560	0.72881899535433	0.176194747182725	0.0708815744626809	0.0171289128001765	0.0069757702000876	0.135838988063454
17_47368921_48440666	ENSG00000108821.9	COL1A1	Brain_Spinal_cord_cervical_c-1	COVID19_HGI_A2_ALL_eur_leave_23andme_20210107	17_47940666_C_T	0.761973	8.525e-10	2660	0.00129935988308097	0.000322900219977303	0.743261923757634	0.184635421185616	0.0704803949536917	0.784027454193105
17_47368921_48440666	ENSG00000108821.9	COL1A1	Spleen	COVID19_HGI_C2_ALL_eur_leave_ukbb_23andme_20210107	17_47940666_C_T	0.180384	4.413e-05	2567	0.727649568061401	0.220991886069034	0.0360929305210173	0.0109573484696852	0.00430826687886289	0.158664826928521
17_47368921_48440666	ENSG00000108821.9	COL1A1	Cells_Transformed_fibroblasts	COVID19_HGI_B1_ALL_leave_23andme_20210107	17_48248998_C_T	0.405434	0.0003509	2355	0.739002405530404	0.195876875705063	0.0477955283258321	0.012663820750363	0.00466136968833791	0.0523696834246072
17_47368921_48440666	ENSG00000108821.9	COL1A1	Minor_Salivary_Gland	COVID19_HGI_A2_ALL_leave_23andme_20210107	17_47940666_C_T	0.390269	8.597e-09	2207	0.0153419619224173	0.0034051883839653	0.743600769732661	0.164971445808468	0.0726806341524885	0.970262114543515
17_47368921_48440666	ENSG00000108821.9	COL1A1	Brain_Amygdala	COVID19_HGI_A2_ALL_leave_UKBB_23andme_20210107	17_47940666_C_T	0.0500571	3.088e-08	2239	0.0395816932672088	0.00893746214305915	0.709277844566024	0.160071296850906	0.0821317031728023	0.956232734708087
17_47368921_48440666	ENSG00000108821.9	COL1A1	Brain_Caudate_basal_ganglia	COVID19_HGI_B2_ALL_eur_leave_ukbb_23andme_20210107	17_47903146_G_A	0.231586	3.427e-07	2452	0.141282885589915	0.0347511631692585	0.61219397955284	0.150519284976069	0.0612526867119175	0.238549671259977
17_47368921_48440666	ENSG00000108821.9	COL1A1	Brain_Caudate_basal_ganglia	COVID19_HGI_A2_ALL_leave_UKBB_23andme_20210107	17_47940666_C_T	0.775858	3.088e-08	2243	0.0402455942182182	0.00905160113664653	0.721181065982559	0.162132809213499	0.0673889294490772	0.944826590880772
17_47368921_48440666	ENSG00000108821.9	COL1A1	Adipose_Visceral_Omentum	COVID19_HGI_C2_ALL_eur_leave_23andme_20210107	17_47903146_G_A	0.715114	2.326e-05	2567	0.72352118573424	0.182467817074349	0.0704017270591884	0.0177490441334608	0.00586022599876268	0.131573850182362
17_47368921_48440666	ENSG00000108821.9	COL1A1	Thyroid	COVID19_HGI_B1_ALL_leave_UKBB_23andme_20210107	17_48272055_C_T	5.69177e-06	0.8564	2141	0.637646114065948	0.309601733988769	0.0321985721482892	0.0156287213744499	0.00492485842254328	0.208182053962751
17_47368921_48440666	ENSG00000108821.9	COL1A1	Pancreas	COVID19_HGI_C2_ALL_leave_UKBB_23andme_20210107	17_48177908_G_C	0.00541923	0.0006512	2355	0.794905897037175	0.192133643192515	0.0094606102528491	0.00228547329521083	0.00121437622224987	0.143305698948314
17_47368921_48440666	ENSG00000108821.9	COL1A1	Thyroid	COVID19_HGI_B2_ALL_eur_leave_ukbb_23andme_20210107	17_47903146_G_A	0.369581	3.427e-07	2452	0.109391324544337	0.069801278323074	0.474004406278452	0.302412075599105	0.0443909152550322	0.220440045574478
17_47368921_48440666	ENSG00000108821.9	COL1A1	Liver	COVID19_HGI_C2_ALL_eur_leave_ukbb_23andme_20210107	17_47940666_C_T	0.123782	4.413e-05	2567	0.763213908481746	0.188677431924123	0.0357940865775495	0.00884534269313391	0.00346923032344762	0.219469526894257
17_47368921_48440666	ENSG00000108821.9	COL1A1	Stomach	COVID19_HGI_B2_ALL_eur_leave_ukbb_23andme_20210107	17_47940666_C_T	0.170534	4.945e-07	2452	0.133263757756142	0.0446546980850208	0.577446233846754	0.193442429593474	0.0511928807186098	0.231826637244691
17_47368921_48440666	ENSG00000108821.9	COL1A1	Brain_Cerebellar_Hemisphere	COVID19_HGI_B2_ALL_eur_leave_ukbb_23andme_20210107	17_47903146_G_A	0.74061	3.427e-07	2450	0.142638487221448	0.0341888106681492	0.618065509637902	0.148086198280964	0.0570209941915366	0.229222240491204
17_47368921_48440666	ENSG00000108821.9	COL1A1	Cells_Transformed_fibroblasts	COVID19_HGI_B2_ALL_leave_UKBB_23andme_20210107	17_47940666_C_T	0.763261	1.9e-07	2074	0.215089860887501	0.0508623827124548	0.552367102985715	0.130567349481366	0.0511133039329632	0.710047871429117
17_47368921_48440666	ENSG00000108821.9	COL1A1	Brain_Putamen_basal_ganglia	COVID19_HGI_A2_ALL_eur_leave_23andme_20210107	17_47940666_C_T	0.511732	8.525e-10	2667	0.00128710457122423	0.000333413970028439	0.736251686743361	0.190648531608857	0.0714792631065302	0.774004143974033
17_47368921_48440666	ENSG00000108821.9	COL1A1	Pancreas	COVID19_HGI_B2_ALL_eur_leave_ukbb_23andme_20210107	17_47903146_G_A	0.773111	3.427e-07	2452	0.141809779169825	0.0357662465190946	0.614477066256086	0.154925982360996	0.0530209256939976	0.225736961272487
17_47368921_48440666	ENSG00000108821.9	COL1A1	Brain_Caudate_basal_ganglia	COVID19_HGI_B2_ALL_leave_UKBB_23andme_20210107	17_47940666_C_T	0.775858	1.9e-07	2074	0.219900382228061	0.0453138608662902	0.564720887240221	0.116315687985337	0.0537491816800908	0.749751946417252
17_47368921_48440666	ENSG00000108821.9	COL1A1	Esophagus_Mucosa	COVID19_HGI_C2_ALL_eur_leave_23andme_20210107	17_47903146_G_A	0.359564	2.326e-05	2567	0.468264593216087	0.43893861088659	0.0455641613999538	0.0427060904892957	0.00452654400807319	0.12548387843212
17_47368921_48440666	ENSG00000108821.9	COL1A1	Heart_Atrial_Appendage	COVID19_HGI_A2_ALL_eur_leave_23andme_20210107	17_47940666_C_T	0.200595	8.525e-10	2674	0.00122891887037106	0.000392006696194553	0.702968298924552	0.224165103068558	0.0712456724403242	0.823213437095942
17_47368921_48440666	ENSG00000108821.9	COL1A1	Artery_Aorta	COVID19_HGI_A2_ALL_leave_23andme_20210107	17_47940666_C_T	0.35336	8.597e-09	2235	0.0153407635264396	0.00341962952227685	0.743550627337098	0.165673820905263	0.0720151587089231	0.973320570516549
17_47368921_48440666	ENSG00000108821.9	COL1A1	Cells_Transformed_fibroblasts	COVID19_HGI_C2_ALL_eur_leave_23andme_20210107	17_47903146_G_A	0.145656	2.326e-05	2567	0.702729509373828	0.202066589017606	0.0683786074144703	0.019654778751962	0.00717051544213346	0.154727235363518
17_47368921_48440666	ENSG00000108821.9	COL1A1	Esophagus_Mucosa	COVID19_HGI_C2_ALL_leave_23andme_20210107	17_48271433_A_G	2.07158e-06	0.6635	2458	0.506379336377589	0.469028776053223	0.0120544631033199	0.0111639519449304	0.00137347252093787	0.123938264888107
17_47368921_48440666	ENSG00000108821.9	COL1A1	Pituitary	COVID19_HGI_A2_ALL_leave_UKBB_23andme_20210107	17_47940666_C_T	0.649201	3.088e-08	2241	0.0372634230453046	0.0122563585217526	0.667739797870666	0.219563945595794	0.0631764749664826	0.94722402219554
17_47368921_48440666	ENSG00000108821.9	COL1A1	Brain_Cerebellar_Hemisphere	COVID19_HGI_A2_ALL_eur_leave_ukbb_23andme_20210107	17_47940666_C_T	0.990772	2.925e-09	2681	0.00285986476553557	0.000749529264115286	0.735288825546692	0.192640123366192	0.0684616570574655	0.657670391428009
17_47368921_48440666	ENSG00000108821.9	COL1A1	Brain_Nucleus_accumbens_basal_ganglia	COVID19_HGI_B1_ALL_leave_UKBB_23andme_20210107	17_47855275_A_T	0.0490197	0.0007298	2139	0.775441840200531	0.172486180183707	0.039102591235171	0.00869354809412413	0.00427584028646636	0.0854243847343411
17_47368921_48440666	ENSG00000108821.9	COL1A1	Heart_Atrial_Appendage	COVID19_HGI_C2_ALL_leave_UKBB_23andme_20210107	17_48177908_G_C	2.16323e-05	0.0006512	2355	0.763089396693288	0.218587355542506	0.00908194466427429	0.0025948813624902	0.00664642173744192	0.402529229371323
17_47368921_48440666	ENSG00000108821.9	COL1A1	Brain_Nucleus_accumbens_basal_ganglia	COVID19_HGI_A2_ALL_eur_leave_ukbb_23andme_20210107	17_47940666_C_T	0.59155	2.925e-09	2680	0.00282074016408678	0.000793663063079661	0.725229699715434	0.20398850290146	0.0671673941559398	0.661616894747418
17_47368921_48440666	ENSG00000108821.9	COL1A1	Brain_Cortex	COVID19_HGI_B1_ALL_eur_leave_ukbb_23andme_20210107	17_47855275_A_T	0.609741	0.001111	2454	0.723288556645759	0.203470503505991	0.0528916916322336	0.0148736470239499	0.00547560119206671	0.0315284397664898
17_47368921_48440666	ENSG00000108821.9	COL1A1	Brain_Substantia_nigra	COVID19_HGI_A2_ALL_leave_23andme_20210107	17_47940666_C_T	0.214328	8.597e-09	2232	0.0152314998305317	0.00345581833419855	0.738254221046472	0.167424119509475	0.0756343412793228	0.974254513863944
17_47368921_48440666	ENSG00000108821.9	COL1A1	Skin_Sun_Exposed_Lower_leg	COVID19_HGI_B1_ALL_eur_leave_23andme_20210107	17_48248998_C_T	0.0291296	0.0006557	2464	0.685040996762747	0.235318103156114	0.0539983285779083	0.0185418391334215	0.00710073236980937	0.0811745432597819
17_47368921_48440666	ENSG00000108821.9	COL1A1	Small_Intestine_Terminal_Ileum	COVID19_HGI_B2_ALL_eur_leave_ukbb_23andme_20210107	17_47903146_G_A	0.13743	3.427e-07	2432	0.138091478863207	0.0373908792364624	0.598296191631865	0.161935722042731	0.0642857282257346	0.242086988501914
17_47368921_48440666	ENSG00000108821.9	COL1A1	Spleen	COVID19_HGI_B1_ALL_eur_leave_23andme_20210107	17_48248998_C_T	0.0497382	0.0006557	2463	0.713711207754664	0.20778321214505	0.0562419299122564	0.0163678541569365	0.00589579603109301	0.0649086232655706
17_47368921_48440666	ENSG00000108821.9	COL1A1	Adipose_Subcutaneous	COVID19_HGI_B2_ALL_eur_leave_ukbb_23andme_20210107	17_47903146_G_A	0.113233	3.427e-07	2452	0.139122458745091	0.0342002140215537	0.602832617048506	0.148117488368256	0.0757272218165933	0.24191264035554
17_47368921_48440666	ENSG00000108821.9	COL1A1	Testis	COVID19_HGI_C2_ALL_eur_leave_23andme_20210107	17_47903146_G_A	0.603899	2.326e-05	2567	0.63259230041431	0.27369126769512	0.061553954952013	0.0266258022642142	0.0055366746743429	0.125807197955825
17_47368921_48440666	ENSG00000108821.9	COL1A1	Brain_Hypothalamus	COVID19_HGI_C2_ALL_eur_leave_23andme_20210107	17_47903146_G_A	0.0925488	2.326e-05	2563	0.717842365921196	0.18661475932371	0.0697988527108028	0.0181377369240147	0.00760628512027601	0.146263493062071
17_47368921_48440666	ENSG00000108821.9	COL1A1	Brain_Nucleus_accumbens_basal_ganglia	COVID19_HGI_B1_ALL_leave_23andme_20210107	17_48248998_C_T	0.0056244	0.0003509	2352	0.748196335856185	0.184659414344525	0.0483029625769167	0.011914538718648	0.0069267485037253	0.242474362748957
17_47368921_48440666	ENSG00000108821.9	COL1A1	Brain_Amygdala	COVID19_HGI_B2_ALL_leave_UKBB_23andme_20210107	17_47940666_C_T	0.0500571	1.9e-07	2073	0.217071774591177	0.045500999875638	0.557456045948119	0.116786680136938	0.0631844994481283	0.789612523644542
17_47368921_48440666	ENSG00000108821.9	COL1A1	Thyroid	COVID19_HGI_A2_ALL_leave_UKBB_23andme_20210107	17_47940666_C_T	0.197595	3.088e-08	2243	0.0307720215112995	0.018976793023983	0.551419346814149	0.339995872824415	0.0588359658261533	0.955919796641205
17_47368921_48440666	ENSG00000108821.9	COL1A1	Esophagus_Mucosa	COVID19_HGI_B2_ALL_leave_23andme_20210107	17_47940666_C_T	0.507693	9.466e-07	2282	0.234369621890873	0.211835618662695	0.277067783737727	0.250402143268736	0.0263248324399697	0.294414702581491
17_47368921_48440666	ENSG00000108821.9	COL1A1	Brain_Nucleus_accumbens_basal_ganglia	COVID19_HGI_A2_ALL_leave_UKBB_23andme_20210107	17_47940666_C_T	0.59155	3.088e-08	2242	0.039901592995481	0.00941941685676469	0.715016136270203	0.168724193252456	0.0669386606250952	0.949302486171765
17_47368921_48440666	ENSG00000108821.9	COL1A1	Whole_Blood	COVID19_HGI_C2_ALL_leave_UKBB_23andme_20210107	17_47940666_C_T	0.0296373	0.0007466	2355	0.804255701883991	0.183025298857755	0.00957188739889319	0.0021773144817532	0.000969797377607445	0.0898234343910593
17_47368921_48440666	ENSG00000108821.9	COL1A1	Thyroid	COVID19_HGI_C2_ALL_eur_leave_ukbb_23andme_20210107	17_47940666_C_T	0.197595	4.413e-05	2568	0.575454619112716	0.374372209242989	0.0285456071996201	0.0185677913010591	0.00305977314361626	0.1811663514427
17_47368921_48440666	ENSG00000108821.9	COL1A1	Artery_Tibial	COVID19_HGI_C2_ALL_eur_leave_23andme_20210107	17_47903146_G_A	0.483239	2.326e-05	2567	0.366812714166097	0.541426436256004	0.0356924566878506	0.0526797351256009	0.00338865776444759	0.117692049133964
17_47368921_48440666	ENSG00000108821.9	COL1A1	Skin_Not_Sun_Exposed_Suprapubic	COVID19_HGI_B2_ALL_leave_23andme_20210107	17_47940666_C_T	0.727196	9.466e-07	2282	0.357377980461953	0.0840651760118781	0.422486174634708	0.0993436953662697	0.0367269735251913	0.301125061248391
17_47368921_48440666	ENSG00000108821.9	COL1A1	Brain_Substantia_nigra	COVID19_HGI_B1_ALL_eur_leave_23andme_20210107	17_47731331_A_G	0.45969	0.0004004	2448	0.738467947623598	0.183441911388989	0.0578252148404426	0.0143583837032535	0.00590654244371641	0.0570048773401038
17_47368921_48440666	ENSG00000108821.9	COL1A1	Brain_Cortex	COVID19_HGI_C2_ALL_eur_leave_23andme_20210107	17_47903146_G_A	0.257104	2.326e-05	2552	0.701167801079438	0.204826073552374	0.0674757045741224	0.0197042666924618	0.0068261541016034	0.13870498128625
17_47368921_48440666	ENSG00000108821.9	COL1A1	Small_Intestine_Terminal_Ileum	COVID19_HGI_B2_ALL_leave_UKBB_23andme_20210107	17_47940666_C_T	0.428489	1.9e-07	2071	0.215129632868569	0.0497254656214651	0.552465059311208	0.127642769815167	0.0550370723835909	0.741752849178054
17_47368921_48440666	ENSG00000108821.9	COL1A1	Artery_Tibial	COVID19_HGI_B2_ALL_eur_leave_23andme_20210107	17_47907383_G_C	0.483239	1.64e-06	2449	0.221079983490267	0.324127241416249	0.178323044305385	0.261425885899873	0.0150438448882269	0.236544007960571
17_47368921_48440666	ENSG00000108821.9	COL1A1	Colon_Transverse	COVID19_HGI_A2_ALL_eur_leave_ukbb_23andme_20210107	17_47940666_C_T	0.641497	2.925e-09	2685	0.00290460530099613	0.000715404936971989	0.746792176542981	0.183869362094133	0.0657184511249186	0.670516893778134
17_47368921_48440666	ENSG00000108821.9	COL1A1	Whole_Blood	COVID19_HGI_B1_ALL_eur_leave_23andme_20210107	17_47731331_A_G	0.233824	0.0004004	2464	0.741361686830474	0.180461081000649	0.0584378046711397	0.014219317225664	0.00552011027207337	0.0630202212255869
17_47368921_48440666	ENSG00000108821.9	COL1A1	Ovary	COVID19_HGI_A2_ALL_eur_leave_ukbb_23andme_20210107	17_47940666_C_T	0.0699066	2.925e-09	2674	0.00252662291605703	0.00108705670655431	0.64961027716002	0.279421604497592	0.0673544387197764	0.681509440151188
17_47368921_48440666	ENSG00000108821.9	COL1A1	Vagina	COVID19_HGI_B2_ALL_eur_leave_ukbb_23andme_20210107	17_47903146_G_A	0.782621	3.427e-07	2447	0.14270207364146	0.0337279468523656	0.618338834922577	0.146086589903401	0.0591445546801969	0.228841012257014
17_47368921_48440666	ENSG00000108821.9	COL1A1	Whole_Blood	COVID19_HGI_C2_ALL_eur_leave_23andme_20210107	17_47903146_G_A	0.0144311	2.326e-05	2567	0.714817253035739	0.182182065166737	0.0695547969260237	0.0177113649483972	0.0157345199231034	0.168089224372186
17_47368921_48440666	ENSG00000108821.9	COL1A1	Ovary	COVID19_HGI_B2_ALL_eur_leave_ukbb_23andme_20210107	17_47903146_G_A	0.624386	3.427e-07	2445	0.126916110808536	0.0504879643783274	0.549934660438243	0.218713246862101	0.0539480175127928	0.221409390147691
17_47368921_48440666	ENSG00000108821.9	COL1A1	Stomach	COVID19_HGI_B1_ALL_eur_leave_23andme_20210107	17_47731331_A_G	0.517333	0.0004004	2464	0.692572430473364	0.228813226563536	0.0545919935324007	0.0180302010858366	0.00599214834486205	0.0440285301925443
17_47368921_48440666	ENSG00000108821.9	COL1A1	Skin_Sun_Exposed_Lower_leg	COVID19_HGI_B1_ALL_leave_UKBB_23andme_20210107	17_47855275_A_T	0.259495	0.0007298	2141	0.723748436731916	0.223956266674938	0.036546394219716	0.0113044490716868	0.00444445330174303	0.0617549924820966
17_47368921_48440666	ENSG00000108821.9	COL1A1	Heart_Left_Ventricle	COVID19_HGI_C2_ALL_leave_23andme_20210107	17_48177908_G_C	0.00545174	0.0002276	2458	0.762623548346217	0.211373448501296	0.0181544086909728	0.00502896831015655	0.00281962615135773	0.162300760767032
17_47368921_48440666	ENSG00000108821.9	COL1A1	Spleen	COVID19_HGI_B2_ALL_leave_UKBB_23andme_20210107	17_47940666_C_T	0.180384	1.9e-07	2074	0.211258137778196	0.0534931638613265	0.542526946947687	0.137319105988786	0.0554026454240045	0.787295397494499
17_47368921_48440666	ENSG00000108821.9	COL1A1	Breast_Mammary_Tissue	COVID19_HGI_C2_ALL_eur_leave_23andme_20210107	17_47903146_G_A	0.167132	2.326e-05	2567	0.728179995964838	0.176228692181107	0.0708550493567826	0.0171402145920021	0.00759604790527048	0.142884611029275
17_47368921_48440666	ENSG00000108821.9	COL1A1	Artery_Aorta	COVID19_HGI_C2_ALL_eur_leave_ukbb_23andme_20210107	17_47940666_C_T	0.35336	4.413e-05	2568	0.756260046107171	0.193048151310342	0.0375145172181047	0.00957260952923054	0.00360467583515189	0.182381134379949
17_47368921_48440666	ENSG00000108821.9	COL1A1	Small_Intestine_Terminal_Ileum	COVID19_HGI_A2_ALL_leave_UKBB_23andme_20210107	17_47940666_C_T	0.428489	3.088e-08	2239	0.0393417595113116	0.00992126770571934	0.704983189651357	0.177715747932788	0.068038035198824	0.947273031521111
17_47368921_48440666	ENSG00000108821.9	COL1A1	Esophagus_Muscularis	COVID19_HGI_C2_ALL_leave_23andme_20210107	17_48128226_A_G	0.569558	8.324e-05	2458	0.754988357242267	0.220276591944754	0.0179726514136957	0.00524220888642385	0.00152019051285982	0.0997199086603751
17_47368921_48440666	ENSG00000108821.9	COL1A1	Brain_Cortex	COVID19_HGI_A2_ALL_eur_leave_ukbb_23andme_20210107	17_47940666_C_T	0.326076	2.925e-09	2666	0.00286035822136734	0.000866394632413618	0.709807338485279	0.214927150398043	0.0715387582628958	0.670415286465837
17_47368921_48440666	ENSG00000108821.9	COL1A1	Colon_Sigmoid	COVID19_HGI_C2_ALL_eur_leave_ukbb_23andme_20210107	17_47940666_C_T	0.813856	4.413e-05	2567	0.574243877676165	0.375714628577267	0.0284836547219493	0.0186332789248861	0.00292456009973258	0.148967503261942
17_47368921_48440666	ENSG00000108821.9	COL1A1	Lung	COVID19_HGI_A2_ALL_leave_23andme_20210107	17_47940666_C_T	0.43978	8.597e-09	2235	0.0139193439347991	0.00505220584406454	0.67465591898363	0.24481352940664	0.0615590018308667	0.972878142957981
17_47368921_48440666	ENSG00000108821.9	COL1A1	Prostate	COVID19_HGI_B2_ALL_eur_leave_23andme_20210107	17_47907383_G_C	0.22291	1.64e-06	2447	0.430536747795407	0.102900792974537	0.347266688875308	0.0829624300449056	0.0363333403098425	0.243422811046811
17_47368921_48440666	ENSG00000108821.9	COL1A1	Testis	COVID19_HGI_B1_ALL_eur_leave_23andme_20210107	17_47731331_A_G	0.232118	0.0004004	2464	0.683320898328322	0.238043596874687	0.0538627418891008	0.0187577617956774	0.0060150011122126	0.0562754084268195
17_47368921_48440666	ENSG00000108821.9	COL1A1	Colon_Transverse	COVID19_HGI_B1_ALL_eur_leave_ukbb_23andme_20210107	17_47855275_A_T	0.639385	0.001111	2470	0.755202921828045	0.171447667799137	0.0556086677323783	0.012619268761603	0.00512147387883706	0.0351236136835968
17_47368921_48440666	ENSG00000108821.9	COL1A1	Artery_Aorta	COVID19_HGI_C2_ALL_leave_23andme_20210107	17_48128226_A_G	0.213148	8.324e-05	2458	0.783189756113394	0.191521348881346	0.0186439914501709	0.00455711688013381	0.00208778667495623	0.111669931811471
17_47368921_48440666	ENSG00000108821.9	COL1A1	Brain_Cerebellar_Hemisphere	COVID19_HGI_B2_ALL_leave_UKBB_23andme_20210107	17_47940666_C_T	0.990772	1.9e-07	2074	0.220555041628829	0.0449382247896155	0.56640210231541	0.115352022576616	0.0527526086895301	0.770750474081499
17_47368921_48440666	ENSG00000108821.9	COL1A1	Brain_Hippocampus	COVID19_HGI_C2_ALL_eur_leave_23andme_20210107	17_47903146_G_A	0.280181	2.326e-05	2562	0.729733318671323	0.175284627948086	0.0709959779370512	0.0170465555859505	0.00693951985758996	0.140484147045139
17_47368921_48440666	ENSG00000108821.9	COL1A1	Heart_Left_Ventricle	COVID19_HGI_C2_ALL_leave_UKBB_23andme_20210107	17_48177908_G_C	0.00545174	0.0006512	2355	0.78037557981192	0.206543755953259	0.00928767699291132	0.00245685417916987	0.0013361330627404	0.144804034216911
17_47368921_48440666	ENSG00000108821.9	COL1A1	Pancreas	COVID19_HGI_A2_ALL_eur_leave_ukbb_23andme_20210107	17_47940666_C_T	0.856181	2.925e-09	2685	0.00284417000983635	0.000780050235430381	0.731253885467859	0.200491160075005	0.0646307342118694	0.665342543816265
17_47368921_48440666	ENSG00000108821.9	COL1A1	Stomach	COVID19_HGI_C2_ALL_eur_leave_23andme_20210107	17_47940666_C_T	0.170534	3.23e-05	2567	0.669746011179499	0.236130179883856	0.0651691710038725	0.0229704992074397	0.00598413872533281	0.135435759721558
17_47368921_48440666	ENSG00000108821.9	COL1A1	Lung	COVID19_HGI_B1_ALL_leave_UKBB_23andme_20210107	17_48313353_T_C	1.31683e-05	0.6999	2141	0.708776610032816	0.238976929386662	0.0357903770002449	0.0120629836673785	0.00439309991289799	0.161118834328711
17_47368921_48440666	ENSG00000108821.9	COL1A1	Adipose_Subcutaneous	COVID19_HGI_B2_ALL_eur_leave_23andme_20210107	17_47907383_G_C	0.113233	1.64e-06	2449	0.424771060991287	0.104334114272684	0.342620202575369	0.0841117004372497	0.0441629217234107	0.249209973982733
17_47368921_48440666	ENSG00000108821.9	COL1A1	Pancreas	COVID19_HGI_A2_ALL_eur_leave_23andme_20210107	17_47940666_C_T	0.856181	8.525e-10	2674	0.00128147558060601	0.000350140011660558	0.733031879264707	0.20022258147817	0.0651139236648572	0.791492362543666
17_47368921_48440666	ENSG00000108821.9	COL1A1	Adrenal_Gland	COVID19_HGI_B1_ALL_eur_leave_ukbb_23andme_20210107	17_47855275_A_T	0.0759985	0.001111	2466	0.754454823298357	0.171888978977942	0.0555003096960917	0.0126392319385503	0.00551665608905833	0.0405535851904387
17_47368921_48440666	ENSG00000108821.9	COL1A1	Brain_Anterior_cingulate_cortex_BA24	COVID19_HGI_B1_ALL_leave_23andme_20210107	17_48248998_C_T	0.805052	0.0003509	2343	0.766822869065549	0.168543100739901	0.0492046957078573	0.0108102800834792	0.00461905440321413	0.0577878106691826
17_47368921_48440666	ENSG00000108821.9	COL1A1	Brain_Substantia_nigra	COVID19_HGI_B1_ALL_eur_leave_ukbb_23andme_20210107	17_47855275_A_T	0.456079	0.001111	2453	0.742263516324326	0.184760906487852	0.054137832943159	0.0134703792801062	0.00536736496455734	0.035205763775367
17_47368921_48440666	ENSG00000108821.9	COL1A1	Cells_Transformed_fibroblasts	COVID19_HGI_B2_ALL_eur_leave_ukbb_23andme_20210107	17_47903146_G_A	0.145656	3.427e-07	2452	0.137488116591989	0.0379561629914536	0.595750836247664	0.164403746389588	0.064401137779306	0.253592578017733
17_47368921_48440666	ENSG00000108821.9	COL1A1	Brain_Putamen_basal_ganglia	COVID19_HGI_A2_ALL_eur_leave_ukbb_23andme_20210107	17_47940666_C_T	0.511732	2.925e-09	2678	0.00285315895374483	0.000743455610886891	0.73356471857086	0.191075247599647	0.0717634192648612	0.642467163296617
17_47368921_48440666	ENSG00000108821.9	COL1A1	Thyroid	COVID19_HGI_B1_ALL_leave_23andme_20210107	17_48248998_C_T	0.0103471	0.0003509	2355	0.57352294477511	0.35911351336036	0.0370930215482034	0.0232188810120042	0.00705163930432216	0.226272571056924
17_47368921_48440666	ENSG00000108821.9	COL1A1	Prostate	COVID19_HGI_A2_ALL_eur_leave_23andme_20210107	17_47940666_C_T	0.234811	8.525e-10	2671	0.00127957296732314	0.00033371609527364	0.731943494691566	0.190817219700567	0.0756259965452706	0.782920709999586
17_47368921_48440666	ENSG00000108821.9	COL1A1	Ovary	COVID19_HGI_C2_ALL_eur_leave_ukbb_23andme_20210107	17_47940666_C_T	0.0699066	4.413e-05	2557	0.669463077348314	0.280007893415565	0.0331675686070019	0.0138690889993228	0.00349237162979717	0.185541307818036
17_47368921_48440666	ENSG00000108821.9	COL1A1	Stomach	COVID19_HGI_B1_ALL_eur_leave_ukbb_23andme_20210107	17_48272055_C_T	3.20278e-05	0.9451	2470	0.695645934297788	0.230367963244774	0.0512232441131281	0.016957125890287	0.00580573245402319	0.0329751556417376
17_47368921_48440666	ENSG00000108821.9	COL1A1	Pituitary	COVID19_HGI_B2_ALL_eur_leave_ukbb_23andme_20210107	17_47903146_G_A	0.780783	3.427e-07	2452	0.131390251139313	0.0461984944415746	0.569328127632504	0.20013010555268	0.0529530212339292	0.227424569821811
17_47368921_48440666	ENSG00000108821.9	COL1A1	Small_Intestine_Terminal_Ileum	COVID19_HGI_A2_ALL_eur_leave_23andme_20210107	17_47940666_C_T	0.428489	8.525e-10	2651	0.00125304236384499	0.000367790538337676	0.71676613590717	0.210312490617605	0.0713005405730425	0.757596778915836
17_47368921_48440666	ENSG00000108821.9	COL1A1	Skin_Sun_Exposed_Lower_leg	COVID19_HGI_A2_ALL_leave_23andme_20210107	17_47940666_C_T	0.831585	8.597e-09	2235	0.0143653533051964	0.00472635883070477	0.696273522734944	0.229026018614074	0.0556087465150799	0.971203180685724
17_47368921_48440666	ENSG00000108821.9	COL1A1	Artery_Tibial	COVID19_HGI_A2_ALL_eur_leave_23andme_20210107	17_47940666_C_T	0.665124	8.525e-10	2674	0.000679390215437044	0.00100912374860898	0.388625966747146	0.577208235726099	0.0324772835627091	0.783971937580643
17_47368921_48440666	ENSG00000108821.9	COL1A1	Brain_Substantia_nigra	COVID19_HGI_B1_ALL_leave_UKBB_23andme_20210107	17_47855275_A_T	0.456079	0.0007298	2134	0.779571056906523	0.168755689610368	0.0392239575351192	0.00848694549488593	0.00396235045310391	0.0721156183576763
17_47368921_48440666	ENSG00000108821.9	COL1A1	Uterus	COVID19_HGI_B2_ALL_leave_UKBB_23andme_20210107	17_47940666_C_T	0.792276	1.9e-07	2071	0.221297788407502	0.0436907834750124	0.568298322174839	0.11214446923905	0.0545686367035975	0.757985784216366
17_47368921_48440666	ENSG00000108821.9	COL1A1	Nerve_Tibial	COVID19_HGI_B1_ALL_leave_UKBB_23andme_20210107	17_48269426_C_T	5.53277e-14	0.9989	2141	3.1192394181703e-06	0.944268831484141	1.57509084174167e-07	0.0476737358326394	0.00805415593471812	0.860366007184409
17_47368921_48440666	ENSG00000108821.9	COL1A1	Testis	COVID19_HGI_B2_ALL_leave_UKBB_23andme_20210107	17_47940666_C_T	0.341337	1.9e-07	2074	0.204686660150241	0.061767776507164	0.525650893168532	0.158575022877972	0.0493196472960908	0.79164833953873
17_47368921_48440666	ENSG00000108821.9	COL1A1	Adipose_Visceral_Omentum	COVID19_HGI_A2_ALL_leave_23andme_20210107	17_47940666_C_T	0.700031	8.597e-09	2235	0.0154877600553628	0.00341682389387854	0.750675394048275	0.165544975167929	0.0648750468345544	0.972173076293798
17_47368921_48440666	ENSG00000108821.9	COL1A1	Brain_Cortex	COVID19_HGI_B1_ALL_leave_23andme_20210107	17_48248998_C_T	0.0753318	0.0003509	2347	0.735270744004545	0.200290507851722	0.0467815321482774	0.0127385461129379	0.00491866988251785	0.110609369602074
17_47368921_48440666	ENSG00000108821.9	COL1A1	Brain_Hippocampus	COVID19_HGI_C2_ALL_eur_leave_ukbb_23andme_20210107	17_47940666_C_T	0.954518	4.413e-05	2563	0.765314167172571	0.183946626684025	0.0379480179120995	0.00911729914878057	0.00367388908252444	0.17642334492495
17_47368921_48440666	ENSG00000108821.9	COL1A1	Colon_Transverse	COVID19_HGI_C2_ALL_eur_leave_23andme_20210107	17_47903146_G_A	0.909837	2.326e-05	2567	0.732915275129181	0.172816455111312	0.071315812410927	0.0168096424640721	0.00614281488450854	0.130498853969747
17_47368921_48440666	ENSG00000108821.9	COL1A1	Brain_Amygdala	COVID19_HGI_A2_ALL_leave_23andme_20210107	17_47940666_C_T	0.0500571	8.597e-09	2231	0.0150995400873575	0.00339818627173026	0.731858008081362	0.164621307269625	0.0850229582899252	0.976141603182649
17_47368921_48440666	ENSG00000108821.9	COL1A1	Small_Intestine_Terminal_Ileum	COVID19_HGI_B1_ALL_leave_23andme_20210107	17_48248998_C_T	0.100823	0.0003509	2345	0.740751356960578	0.193995931048347	0.0477776510052329	0.0125075575199022	0.00496750346593974	0.095451368644784
17_47368921_48440666	ENSG00000108821.9	COL1A1	Artery_Coronary	COVID19_HGI_B1_ALL_eur_leave_23andme_20210107	17_48248998_C_T	0.0565575	0.0006557	2462	0.734480321733563	0.187144897170343	0.0578366085495153	0.0147309063521275	0.0058072661944511	0.0643091695148757
17_47368921_48440666	ENSG00000108821.9	COL1A1	Artery_Aorta	COVID19_HGI_B1_ALL_leave_UKBB_23andme_20210107	17_47855275_A_T	0.765694	0.0007298	2141	0.780718910253895	0.167593387171682	0.0394231747121474	0.00845898855507579	0.00380553930719967	0.0665027526584146
17_47368921_48440666	ENSG00000108821.9	COL1A1	Thyroid	COVID19_HGI_B2_ALL_leave_UKBB_23andme_20210107	17_47940666_C_T	0.197595	1.9e-07	2074	0.180381031674115	0.0864319009192741	0.463232192760208	0.221915648505744	0.0480392261406591	0.794958272135573
17_47368921_48440666	ENSG00000108821.9	COL1A1	Brain_Cortex	COVID19_HGI_A2_ALL_leave_23andme_20210107	17_47940666_C_T	0.326076	8.597e-09	2226	0.0150988747775868	0.00392316278847835	0.721641683247956	0.187433314479434	0.0719029647065449	0.985955495977505
17_47368921_48440666	ENSG00000108821.9	COL1A1	Artery_Tibial	COVID19_HGI_C2_ALL_leave_23andme_20210107	17_48272055_C_T	1.63227e-06	0.7978	2458	0.395567955350399	0.579904650208505	0.00941657563821179	0.0138034407765656	0.00130737802631878	0.121419696136812
17_47368921_48440666	ENSG00000108821.9	COL1A1	Colon_Sigmoid	COVID19_HGI_A2_ALL_eur_leave_23andme_20210107	17_47940666_C_T	0.813856	8.525e-10	2671	0.000996516102087129	0.000663903386516469	0.570028726754544	0.379718479438561	0.048592374318291	0.776813162979044
17_47368921_48440666	ENSG00000108821.9	COL1A1	Brain_Putamen_basal_ganglia	COVID19_HGI_B1_ALL_eur_leave_ukbb_23andme_20210107	17_47855275_A_T	0.0662191	0.001111	2464	0.748200711343968	0.178380801895457	0.0548804454511769	0.0130787542395065	0.00545928706989133	0.0413159130437887
17_47368921_48440666	ENSG00000108821.9	COL1A1	Vagina	COVID19_HGI_A2_ALL_leave_UKBB_23andme_20210107	17_47940666_C_T	0.644958	3.088e-08	2243	0.040416187549972	0.00871997974055043	0.724238013786003	0.15618726882871	0.070438550094764	0.949727340597544
17_47368921_48440666	ENSG00000108821.9	COL1A1	Brain_Cerebellum	COVID19_HGI_A2_ALL_leave_UKBB_23andme_20210107	17_47940666_C_T	0.961318	3.088e-08	2242	0.0398534563870122	0.00957997451518501	0.714150166701622	0.171602615270452	0.0648137871257288	0.947215263347662
17_47368921_48440666	ENSG00000108821.9	COL1A1	Brain_Frontal_Cortex_BA9	COVID19_HGI_C2_ALL_leave_UKBB_23andme_20210107	17_47940666_C_T	0.330757	0.0007466	2355	0.801936265501313	0.185398080152423	0.00954428251672465	0.0022056082847559	0.00091576354478308	0.0530581605925337
17_47368921_48440666	ENSG00000108821.9	COL1A1	Artery_Tibial	COVID19_HGI_C2_ALL_eur_leave_ukbb_23andme_20210107	17_47940666_C_T	0.665124	4.413e-05	2568	0.383917161008594	0.566713954713234	0.0190443314057368	0.028109809051784	0.00221474382065126	0.130115877143353
17_47368921_48440666	ENSG00000108821.9	COL1A1	Cells_EBV-transformed_lymphocytes	COVID19_HGI_A2_ALL_leave_UKBB_23andme_20210107	17_47940666_C_T	0.246163	3.088e-08	2241	0.0404697296149746	0.00848678310850989	0.725195026772741	0.152004585166426	0.0738438753373485	0.950687437666274
17_47368921_48440666	ENSG00000108821.9	COL1A1	Nerve_Tibial	COVID19_HGI_B2_ALL_eur_leave_ukbb_23andme_20210107	17_48271433_A_G	2.22349e-18	0.7838	2452	1.89559758390054e-10	0.187467068367028	8.21382875691815e-10	0.81231480601663	0.000218124605398087	0.999701920944053
17_47368921_48440666	ENSG00000108821.9	COL1A1	Brain_Spinal_cord_cervical_c-1	COVID19_HGI_B1_ALL_eur_leave_23andme_20210107	17_47731331_A_G	0.909092	0.0004004	2448	0.750580777033489	0.171478513621079	0.058812034731688	0.0134305643246216	0.00569811028912192	0.055309990118736
17_47368921_48440666	ENSG00000108821.9	COL1A1	Breast_Mammary_Tissue	COVID19_HGI_C2_ALL_leave_23andme_20210107	17_48128226_A_G	0.432388	8.324e-05	2458	0.79226336609056	0.182821069600114	0.0188599905813086	0.00435038756266028	0.00170518616535724	0.107261548887589
17_47368921_48440666	ENSG00000108821.9	COL1A1	Brain_Frontal_Cortex_BA9	COVID19_HGI_C2_ALL_leave_23andme_20210107	17_48128226_A_G	0.190176	8.324e-05	2458	0.785261963434696	0.18971130018988	0.0186933207669549	0.00451429697089516	0.00181911863757455	0.131268445569217
17_47368921_48440666	ENSG00000108821.9	COL1A1	Brain_Anterior_cingulate_cortex_BA24	COVID19_HGI_C2_ALL_leave_UKBB_23andme_20210107	17_47940666_C_T	0.280328	0.0007466	2349	0.809030616211964	0.178359397457364	0.00960103962430162	0.00211575803322086	0.000893188673149519	0.0556441292972289
17_47368921_48440666	ENSG00000108821.9	COL1A1	Pituitary	COVID19_HGI_A2_ALL_leave_23andme_20210107	17_47940666_C_T	0.649201	8.597e-09	2233	0.0142291947408559	0.00466971019204885	0.689673734204731	0.226270663738101	0.0651566971242629	0.971520248966745
17_47368921_48440666	ENSG00000108821.9	COL1A1	Ovary	COVID19_HGI_C2_ALL_leave_23andme_20210107	17_48128226_A_G	0.410812	8.324e-05	2452	0.692804208058105	0.282295920506113	0.0164788579559856	0.00671290811877181	0.00170810536102449	0.104691059307614
17_47368921_48440666	ENSG00000108821.9	COL1A1	Lung	COVID19_HGI_B1_ALL_eur_leave_23andme_20210107	17_48313353_T_C	1.31683e-05	0.5261	2464	0.664198048072696	0.257207260798431	0.0523553839990926	0.0202683808962861	0.00597092623349418	0.114478381863011
17_47368921_48440666	ENSG00000108821.9	COL1A1	Skin_Sun_Exposed_Lower_leg	COVID19_HGI_C2_ALL_eur_leave_ukbb_23andme_20210107	17_47940666_C_T	0.831585	4.413e-05	2568	0.697022950877758	0.252837664754111	0.0345760424958537	0.0125390675320797	0.00302427434019786	0.164856056170121
17_47368921_48440666	ENSG00000108821.9	COL1A1	Ovary	COVID19_HGI_A2_ALL_leave_23andme_20210107	17_47940666_C_T	0.0699066	8.597e-09	2235	0.0135579967492575	0.00522674322534037	0.657141802034179	0.253263921647909	0.070809536343314	0.974083278338722
17_47368921_48440666	ENSG00000108821.9	COL1A1	Adipose_Visceral_Omentum	COVID19_HGI_A2_ALL_leave_UKBB_23andme_20210107	17_47940666_C_T	0.700031	3.088e-08	2243	0.0405617513204273	0.00897460961138986	0.72684644427845	0.160757688731482	0.0628595060582507	0.948578217931393
17_47368921_48440666	ENSG00000108821.9	COL1A1	Stomach	COVID19_HGI_B1_ALL_leave_23andme_20210107	17_48248998_C_T	0.180652	0.0003509	2355	0.708200510741009	0.226166806186083	0.0458033929499815	0.0146222988335007	0.00520699128942642	0.0680752881578799
17_47368921_48440666	ENSG00000108821.9	COL1A1	Brain_Hypothalamus	COVID19_HGI_B1_ALL_leave_UKBB_23andme_20210107	17_47855275_A_T	0.329801	0.0007298	2139	0.779723248582426	0.16849232754409	0.0393507401546292	0.00849946466162299	0.00393421905723165	0.0737891706577127
17_47368921_48440666	ENSG00000108821.9	COL1A1	Brain_Cortex	COVID19_HGI_C2_ALL_leave_UKBB_23andme_20210107	17_47940666_C_T	0.326076	0.0007466	2344	0.777088642789932	0.210978893280358	0.00869912877954618	0.00236093352546063	0.00087240162470425	0.0541713585322758
17_47368921_48440666	ENSG00000108821.9	COL1A1	Adipose_Subcutaneous	COVID19_HGI_A2_ALL_leave_UKBB_23andme_20210107	17_47940666_C_T	0.292141	3.088e-08	2243	0.0401003145047873	0.0090679631422995	0.718577725650954	0.162423566730351	0.0698304299716085	0.939849823510423
17_47368921_48440666	ENSG00000108821.9	COL1A1	Artery_Tibial	COVID19_HGI_B2_ALL_leave_23andme_20210107	17_47940666_C_T	0.665124	9.466e-07	2282	0.186439247556386	0.263336408751167	0.220405309806871	0.311293301122128	0.0185257327634474	0.313228061360824
17_47368921_48440666	ENSG00000108821.9	COL1A1	Thyroid	COVID19_HGI_B1_ALL_eur_leave_ukbb_23andme_20210107	17_48272055_C_T	5.69177e-06	0.9451	2470	0.566191221540114	0.359167672312522	0.0416909662311695	0.0264404692439385	0.0065096706722562	0.158593969154751
17_47368921_48440666	ENSG00000108821.9	COL1A1	Stomach	COVID19_HGI_C2_ALL_eur_leave_ukbb_23andme_20210107	17_47940666_C_T	0.170534	4.413e-05	2568	0.701835518433467	0.24750450977891	0.0348147714216528	0.0122739677454782	0.00357123262049201	0.192464658087596
17_47368921_48440666	ENSG00000108821.9	COL1A1	Whole_Blood	COVID19_HGI_B2_ALL_leave_23andme_20210107	17_47940666_C_T	0.0296373	9.466e-07	2282	0.339163828955684	0.0753424208430852	0.400953714285155	0.0889729623544907	0.0955670735615849	0.234124154511683
17_47368921_48440666	ENSG00000108821.9	COL1A1	Colon_Transverse	COVID19_HGI_C2_ALL_eur_leave_ukbb_23andme_20210107	17_47940666_C_T	0.641497	4.413e-05	2568	0.768304585514515	0.181226161482266	0.0381119903800241	0.00898640983216407	0.0033708527910302	0.184221504783787
17_47368921_48440666	ENSG00000108821.9	COL1A1	Brain_Frontal_Cortex_BA9	COVID19_HGI_B2_ALL_eur_leave_23andme_20210107	17_47907383_G_C	0.635557	1.64e-06	2446	0.432048461886498	0.103738754793929	0.348483643950964	0.0836419968518407	0.0320871425167686	0.241563231460649
17_47368921_48440666	ENSG00000108821.9	COL1A1	Vagina	COVID19_HGI_A2_ALL_eur_leave_23andme_20210107	17_47940666_C_T	0.644958	8.525e-10	2667	0.00128864689824262	0.000332049236272007	0.737133975167894	0.189867987599324	0.0713773410982676	0.786356717954791
17_47368921_48440666	ENSG00000108821.9	COL1A1	Colon_Transverse	COVID19_HGI_B1_ALL_leave_23andme_20210107	17_48248998_C_T	0.00725433	0.0003509	2355	0.767211099304192	0.165691874463896	0.0496199465039193	0.0107094771891346	0.0067676025388578	0.339828439527155
17_47368921_48440666	ENSG00000108821.9	COL1A1	Brain_Hippocampus	COVID19_HGI_B1_ALL_leave_23andme_20210107	17_48248998_C_T	0.344063	0.0003509	2349	0.76647229705798	0.168658643111809	0.0493835790597965	0.0108620020577873	0.0046234787126276	0.06968564509387
17_47368921_48440666	ENSG00000108821.9	COL1A1	Prostate	COVID19_HGI_C2_ALL_leave_23andme_20210107	17_48128226_A_G	0.850487	8.324e-05	2457	0.786571352292942	0.188464585682215	0.0187154072114995	0.0044824951291449	0.00176615968419885	0.101156405554311
17_47368921_48440666	ENSG00000108821.9	COL1A1	Liver	COVID19_HGI_B1_ALL_leave_UKBB_23andme_20210107	17_47855275_A_T	0.157204	0.0007298	2141	0.787181304641589	0.161073724864777	0.0397494997180603	0.00812971152891637	0.00386575924665715	0.0816927100108713
17_47368921_48440666	ENSG00000108821.9	COL1A1	Adipose_Visceral_Omentum	COVID19_HGI_B2_ALL_eur_leave_ukbb_23andme_20210107	17_47903146_G_A	0.715114	3.427e-07	2452	0.143356822721785	0.0345960003134359	0.621180572803684	0.149857190862061	0.0510094132990352	0.225339175276623
17_47368921_48440666	ENSG00000108821.9	COL1A1	Brain_Cerebellar_Hemisphere	COVID19_HGI_B1_ALL_leave_23andme_20210107	17_48248998_C_T	0.907508	0.0003509	2354	0.760039674261815	0.174779619187399	0.0491256665065153	0.0112922333569342	0.00476280668733678	0.0548040510844894
17_47368921_48440666	ENSG00000108821.9	COL1A1	Cells_Transformed_fibroblasts	COVID19_HGI_B1_ALL_leave_UKBB_23andme_20210107	17_47855275_A_T	0.406292	0.0007298	2141	0.76376704852704	0.18402146510541	0.0385671736626319	0.00928798983956669	0.00435632286535161	0.0626158441530602
17_47368921_48440666	ENSG00000108821.9	COL1A1	Brain_Cerebellar_Hemisphere	COVID19_HGI_A2_ALL_leave_23andme_20210107	17_47940666_C_T	0.990772	8.597e-09	2235	0.0154357678576092	0.00336510918831298	0.748155387062334	0.163033282529125	0.070010453362619	0.972008795797112
17_47368921_48440666	ENSG00000108821.9	COL1A1	Stomach	COVID19_HGI_A2_ALL_leave_UKBB_23andme_20210107	17_47940666_C_T	0.170534	3.088e-08	2243	0.0372238022406737	0.0118102405711289	0.667032054099997	0.211561274483546	0.0723726286046545	0.955724686892765
17_47368921_48440666	ENSG00000108821.9	COL1A1	Uterus	COVID19_HGI_B1_ALL_eur_leave_ukbb_23andme_20210107	17_47855275_A_T	0.927214	0.001111	2444	0.751012716137372	0.176332866805511	0.0546356645812999	0.0128229003417561	0.00519585213406155	0.0355362839191603
17_47368921_48440666	ENSG00000108821.9	COL1A1	Brain_Nucleus_accumbens_basal_ganglia	COVID19_HGI_C2_ALL_eur_leave_ukbb_23andme_20210107	17_47940666_C_T	0.59155	4.413e-05	2565	0.748444227128415	0.200998719561805	0.0371163182121929	0.00996431030545308	0.00347642479213432	0.180703006060571
17_47368921_48440666	ENSG00000108821.9	COL1A1	Testis	COVID19_HGI_A2_ALL_leave_23andme_20210107	17_47940666_C_T	0.341337	8.597e-09	2235	0.0135497253295898	0.00538332987358525	0.656740895047229	0.260860855669618	0.063465194079977	0.973916449866282
17_47368921_48440666	ENSG00000108821.9	COL1A1	Esophagus_Muscularis	COVID19_HGI_B2_ALL_leave_UKBB_23andme_20210107	17_47940666_C_T	0.589193	1.9e-07	2074	0.213715052715811	0.0536003721272923	0.548836491157596	0.137603583104853	0.0462445008944486	0.789628414553604
17_47368921_48440666	ENSG00000108821.9	COL1A1	Nerve_Tibial	COVID19_HGI_B2_ALL_leave_23andme_20210107	17_48271433_A_G	2.22349e-18	0.5287	2282	4.631388022874e-10	0.458023038470003	5.47514820723924e-10	0.54146654126542	0.000510419253924814	0.999738147317981
17_47368921_48440666	ENSG00000108821.9	COL1A1	Brain_Nucleus_accumbens_basal_ganglia	COVID19_HGI_C2_ALL_leave_UKBB_23andme_20210107	17_47940666_C_T	0.59155	0.0007466	2354	0.791396258309294	0.19593164748439	0.00941625860082544	0.00233032516382896	0.000925510441661398	0.0488613458196504
17_47368921_48440666	ENSG00000108821.9	COL1A1	Brain_Amygdala	COVID19_HGI_C2_ALL_leave_UKBB_23andme_20210107	17_47940666_C_T	0.0500571	0.0007466	2348	0.798234161122104	0.189160432938111	0.00942522566340029	0.00223258217782828	0.000947598098555955	0.0599718642065677
17_47368921_48440666	ENSG00000108821.9	COL1A1	Adipose_Visceral_Omentum	COVID19_HGI_B2_ALL_leave_UKBB_23andme_20210107	17_47940666_C_T	0.700031	1.9e-07	2074	0.221464038271273	0.045227359797593	0.568736474749048	0.116098822546541	0.0484733046355453	0.777981292103332
17_47368921_48440666	ENSG00000108821.9	COL1A1	Esophagus_Gastroesophageal_Junction	COVID19_HGI_A2_ALL_leave_23andme_20210107	17_47940666_C_T	0.514787	8.597e-09	2234	0.0151627932362265	0.00365887618500685	0.734924492285129	0.177272863678111	0.0689809746155258	0.972876045305329
17_47368921_48440666	ENSG00000108821.9	COL1A1	Brain_Cortex	COVID19_HGI_C2_ALL_eur_leave_ukbb_23andme_20210107	17_47940666_C_T	0.326076	4.413e-05	2553	0.735184979813848	0.214828789711417	0.0358831641967618	0.0104818170378128	0.00362124924016023	0.181359311035243
17_47368921_48440666	ENSG00000108821.9	COL1A1	Heart_Left_Ventricle	COVID19_HGI_A2_ALL_eur_leave_ukbb_23andme_20210107	17_47940666_C_T	0.825191	2.925e-09	2685	0.00278590630356715	0.000834944483468289	0.716273922440417	0.214603943783437	0.0655012829891101	0.638619597763744
17_47368921_48440666	ENSG00000108821.9	COL1A1	Liver	COVID19_HGI_B2_ALL_leave_23andme_20210107	17_47940666_C_T	0.123782	9.466e-07	2282	0.360864612323193	0.0790495565401345	0.426608011563527	0.0934109753997878	0.040066844173357	0.372565548502508
17_47368921_48440666	ENSG00000108821.9	COL1A1	Artery_Aorta	COVID19_HGI_B2_ALL_leave_23andme_20210107	17_47940666_C_T	0.35336	9.466e-07	2282	0.358540054450135	0.0813942390646141	0.423859958753346	0.09618286319048	0.0400228845414244	0.32291388081477
17_47368921_48440666	ENSG00000108821.9	COL1A1	Brain_Nucleus_accumbens_basal_ganglia	COVID19_HGI_C2_ALL_eur_leave_23andme_20210107	17_47903146_G_A	0.603431	2.326e-05	2564	0.713770071856664	0.191622243487232	0.0694412330910072	0.0186360064166251	0.00653044514847176	0.129893962700075
17_47368921_48440666	ENSG00000108821.9	COL1A1	Heart_Atrial_Appendage	COVID19_HGI_B2_ALL_leave_UKBB_23andme_20210107	17_47940666_C_T	0.200595	1.9e-07	2074	0.210833686832472	0.0540950009029125	0.541436924673827	0.138865302793345	0.0547690847974435	0.808725934589137
17_47368921_48440666	ENSG00000108821.9	COL1A1	Brain_Caudate_basal_ganglia	COVID19_HGI_B1_ALL_leave_UKBB_23andme_20210107	17_47855275_A_T	0.04102	0.0007298	2141	0.78129843379842	0.166810117436166	0.0394524383275736	0.0084192223251098	0.00401978811273041	0.0912276805898792
17_47368921_48440666	ENSG00000108821.9	COL1A1	Pancreas	COVID19_HGI_B2_ALL_leave_23andme_20210107	17_47940666_C_T	0.856181	9.466e-07	2282	0.357933006644112	0.0835929525650282	0.423142317154232	0.0987856217047363	0.0365461019318915	0.327121234484229
17_47368921_48440666	ENSG00000108821.9	COL1A1	Colon_Sigmoid	COVID19_HGI_B1_ALL_eur_leave_ukbb_23andme_20210107	17_48271433_A_G	4.67133e-06	0.7265	2469	0.564997606217744	0.360284782028233	0.0415763414633896	0.0265055529305611	0.00663571736007238	0.082819964277552
17_47368921_48440666	ENSG00000108821.9	COL1A1	Artery_Aorta	COVID19_HGI_B1_ALL_eur_leave_ukbb_23andme_20210107	17_47855275_A_T	0.765694	0.001111	2470	0.74356186843063	0.183022225685334	0.0547514895465938	0.0134714791486927	0.00519293718874977	0.0322370615989476
17_47368921_48440666	ENSG00000108821.9	COL1A1	Small_Intestine_Terminal_Ileum	COVID19_HGI_B2_ALL_eur_leave_23andme_20210107	17_47907383_G_C	0.13743	1.64e-06	2429	0.419455024943635	0.113456670425487	0.338232699157401	0.0914497706045617	0.0374058348689156	0.248668136196817
17_47368921_48440666	ENSG00000108821.9	COL1A1	Brain_Cerebellum	COVID19_HGI_A2_ALL_eur_leave_ukbb_23andme_20210107	17_47940666_C_T	0.961318	2.925e-09	2682	0.00281796732313548	0.000803959475810392	0.724516531805877	0.206637645347483	0.0652238960476943	0.658400134145982
17_47368921_48440666	ENSG00000108821.9	COL1A1	Nerve_Tibial	COVID19_HGI_B2_ALL_eur_leave_23andme_20210107	17_48271433_A_G	2.22349e-18	0.6304	2449	5.59374875384271e-10	0.553199523448752	4.51191596415421e-10	0.446209969003537	0.000590506537144843	0.999695290601326
17_47368921_48440666	ENSG00000108821.9	COL1A1	Artery_Coronary	COVID19_HGI_A2_ALL_leave_23andme_20210107	17_47940666_C_T	0.135375	8.597e-09	2235	0.015113071717947	0.00350667608100049	0.732514645539162	0.169885911256867	0.0789796954050237	0.97307055460376
17_47368921_48440666	ENSG00000108821.9	COL1A1	Spleen	COVID19_HGI_A2_ALL_leave_UKBB_23andme_20210107	17_47940666_C_T	0.180384	3.088e-08	2243	0.0385735390657563	0.0104736054138481	0.691218667845367	0.187609684245226	0.0721245034298029	0.953279523618628
17_47368921_48440666	ENSG00000108821.9	COL1A1	Esophagus_Gastroesophageal_Junction	COVID19_HGI_B1_ALL_eur_leave_ukbb_23andme_20210107	17_47855275_A_T	0.219852	0.001111	2469	0.733744434365613	0.192352744231326	0.0539940781762078	0.0141489084980045	0.00575983472884855	0.0345245175375922
17_47368921_48440666	ENSG00000108821.9	COL1A1	Brain_Substantia_nigra	COVID19_HGI_A2_ALL_eur_leave_ukbb_23andme_20210107	17_47940666_C_T	0.214328	2.925e-09	2666	0.00282813601239901	0.000767188048075083	0.727130164974055	0.197176396837059	0.0720981141284122	0.677689139456286
17_47368921_48440666	ENSG00000108821.9	COL1A1	Pancreas	COVID19_HGI_B1_ALL_eur_leave_23andme_20210107	17_47731331_A_G	0.820389	0.0004004	2464	0.736048619709477	0.185892900370537	0.0580190023724278	0.0146476084066734	0.00539186914088536	0.0478664013297684
17_47368921_48440666	ENSG00000108821.9	COL1A1	Heart_Left_Ventricle	COVID19_HGI_B2_ALL_leave_UKBB_23andme_20210107	17_47940666_C_T	0.825191	1.9e-07	2074	0.215576285253532	0.0505815036485647	0.553616277711002	0.129846764842499	0.0503791685444014	0.752326020730749
17_47368921_48440666	ENSG00000108821.9	COL1A1	Heart_Atrial_Appendage	COVID19_HGI_B2_ALL_leave_23andme_20210107	17_47940666_C_T	0.200595	9.466e-07	2282	0.344842985889118	0.0962047844303595	0.407667517090955	0.113694070449572	0.0375906421399954	0.363602758369356
17_47368921_48440666	ENSG00000108821.9	COL1A1	Brain_Cerebellum	COVID19_HGI_B2_ALL_leave_UKBB_23andme_20210107	17_47940666_C_T	0.961318	1.9e-07	2071	0.217630569576467	0.0485441086414871	0.558888122951219	0.124613807257812	0.0503233915730151	0.77168710444809
17_47368921_48440666	ENSG00000108821.9	COL1A1	Cells_Transformed_fibroblasts	COVID19_HGI_C2_ALL_leave_UKBB_23andme_20210107	17_47940666_C_T	0.763261	0.0007466	2355	0.779755059645954	0.2076015577201	0.00928029184271163	0.00246988658594939	0.000893204205284442	0.0456277745644777
17_47368921_48440666	ENSG00000108821.9	COL1A1	Spleen	COVID19_HGI_C2_ALL_eur_leave_23andme_20210107	17_47903146_G_A	0.586759	2.326e-05	2566	0.694384137610833	0.210821605178436	0.0675628014186411	0.0205059813602002	0.00672547443188999	0.126679348547532
17_47368921_48440666	ENSG00000108821.9	COL1A1	Esophagus_Mucosa	COVID19_HGI_A2_ALL_leave_23andme_20210107	17_47940666_C_T	0.507693	8.597e-09	2235	0.0101545941480582	0.00917415124516787	0.492182467719366	0.444617563122272	0.0438712237651363	0.970246401162014
17_47368921_48440666	ENSG00000108821.9	COL1A1	Minor_Salivary_Gland	COVID19_HGI_C2_ALL_eur_leave_ukbb_23andme_20210107	17_47940666_C_T	0.390269	4.413e-05	2532	0.756759307448056	0.192346368920373	0.0374117071069616	0.0095049982824348	0.00397761824217496	0.16638097923462
17_47368921_48440666	ENSG00000108821.9	COL1A1	Adipose_Visceral_Omentum	COVID19_HGI_B1_ALL_eur_leave_ukbb_23andme_20210107	17_47855275_A_T	0.328292	0.001111	2470	0.744721080121846	0.181861866010349	0.0548368470258953	0.0133860359049214	0.00519417093698864	0.0364319498735749
17_47368921_48440666	ENSG00000108821.9	COL1A1	Adipose_Subcutaneous	COVID19_HGI_B1_ALL_leave_23andme_20210107	17_48248998_C_T	0.031	0.0003509	2355	0.755365274008549	0.178798803851952	0.0488538089728048	0.0115585215731008	0.00542359159359389	0.186561737978314
17_47368921_48440666	ENSG00000108821.9	COL1A1	Minor_Salivary_Gland	COVID19_HGI_B2_ALL_eur_leave_23andme_20210107	17_47907383_G_C	0.0891046	1.64e-06	2417	0.42720512518296	0.103757400527277	0.344469101897353	0.0836219510205255	0.0409464213718855	0.2546043948787
17_47368921_48440666	ENSG00000108821.9	COL1A1	Stomach	COVID19_HGI_A2_ALL_eur_leave_23andme_20210107	17_47940666_C_T	0.170534	8.525e-10	2674	0.0011855667953271	0.000436779349930671	0.678169969935349	0.249776848776918	0.0704308351424761	0.823079221420157
17_47368921_48440666	ENSG00000108821.9	COL1A1	Testis	COVID19_HGI_B2_ALL_eur_leave_ukbb_23andme_20210107	17_47903146_G_A	0.603899	3.427e-07	2452	0.125888826457296	0.0528229030921702	0.545489861198237	0.228840377617732	0.0469580316345655	0.222097597615928
17_47368921_48440666	ENSG00000108821.9	COL1A1	Skin_Sun_Exposed_Lower_leg	COVID19_HGI_C2_ALL_leave_UKBB_23andme_20210107	17_47940666_C_T	0.831585	0.0007466	2355	0.73574359641423	0.251606287422061	0.00875648732466128	0.00299360414408606	0.000900024694961929	0.0398075142996507
17_47368921_48440666	ENSG00000108821.9	COL1A1	Whole_Blood	COVID19_HGI_B1_ALL_leave_23andme_20210107	17_48248998_C_T	0.346239	0.0003509	2355	0.759896742424759	0.175158164759677	0.0491468850513449	0.0113240099351329	0.00447419782908552	0.0574098267941652
17_47368921_48440666	ENSG00000108821.9	COL1A1	Brain_Frontal_Cortex_BA9	COVID19_HGI_B2_ALL_leave_UKBB_23andme_20210107	17_47940666_C_T	0.330757	1.9e-07	2074	0.22028182947973	0.0445477148305251	0.565700472760788	0.114346792753417	0.0551231901755403	0.781663474456059
17_47368921_48440666	ENSG00000108821.9	COL1A1	Thyroid	COVID19_HGI_C2_ALL_leave_23andme_20210107	17_48128226_A_G	0.647797	8.324e-05	2458	0.595223634233617	0.380016418312208	0.0141694196852908	0.00904482243039535	0.0015457053384898	0.0709844321938958
17_47368921_48440666	ENSG00000108821.9	COL1A1	Artery_Coronary	COVID19_HGI_A2_ALL_leave_UKBB_23andme_20210107	17_47940666_C_T	0.135375	3.088e-08	2243	0.0396018296790953	0.00921644055742493	0.709645125078095	0.165077579693606	0.0764590249917789	0.950798066281482
17_47368921_48440666	ENSG00000108821.9	COL1A1	Brain_Substantia_nigra	COVID19_HGI_B2_ALL_eur_leave_ukbb_23andme_20210107	17_47903146_G_A	0.723416	3.427e-07	2439	0.141613664517042	0.0350418697410901	0.613610527392788	0.151778099290155	0.057955839058924	0.224391641089022
17_47368921_48440666	ENSG00000108821.9	COL1A1	Cells_Transformed_fibroblasts	COVID19_HGI_B2_ALL_leave_23andme_20210107	17_47940666_C_T	0.763261	9.466e-07	2282	0.348188260268695	0.0897340178239383	0.411622243607413	0.106037612919038	0.0444178653809156	0.249543781544764
17_47368921_48440666	ENSG00000108821.9	COL1A1	Brain_Anterior_cingulate_cortex_BA24	COVID19_HGI_A2_ALL_eur_leave_ukbb_23andme_20210107	17_47940666_C_T	0.280328	2.925e-09	2674	0.00286338144234887	0.000727771965730946	0.736192111794752	0.187041252386821	0.0731754824103464	0.662766367237376
17_47368921_48440666	ENSG00000108821.9	COL1A1	Brain_Cerebellum	COVID19_HGI_B1_ALL_leave_UKBB_23andme_20210107	17_47855275_A_T	0.479623	0.0007298	2138	0.771212813615249	0.177021348188618	0.038906298283588	0.0089264753176305	0.00393306459491456	0.0691474963411297
17_47368921_48440666	ENSG00000108821.9	COL1A1	Esophagus_Gastroesophageal_Junction	COVID19_HGI_B1_ALL_leave_UKBB_23andme_20210107	17_47855275_A_T	0.219852	0.0007298	2140	0.773475292280688	0.174652100690874	0.0390289445163471	0.00880877039792724	0.00403489211416352	0.0748026640180363
17_47368921_48440666	ENSG00000108821.9	COL1A1	Adipose_Visceral_Omentum	COVID19_HGI_B1_ALL_leave_23andme_20210107	17_48248998_C_T	0.0812199	0.0003509	2355	0.758788517722632	0.175671873673078	0.0490752097973193	0.0113566008397297	0.0051077979672409	0.1104541080578
17_47368921_48440666	ENSG00000108821.9	COL1A1	Adipose_Visceral_Omentum	COVID19_HGI_C2_ALL_leave_23andme_20210107	17_48128226_A_G	0.379607	8.324e-05	2458	0.785687687813244	0.189505279529881	0.0187034552223814	0.00450961776614718	0.00159395966834664	0.116678098941219
17_47368921_48440666	ENSG00000108821.9	COL1A1	Whole_Blood	COVID19_HGI_B1_ALL_eur_leave_ukbb_23andme_20210107	17_47855275_A_T	0.400247	0.001111	2470	0.744789397342912	0.181730469048696	0.0548418775011978	0.0133762928189895	0.0052619632882052	0.0346446854899118
17_47368921_48440666	ENSG00000108821.9	COL1A1	Brain_Substantia_nigra	COVID19_HGI_C2_ALL_leave_UKBB_23andme_20210107	17_47940666_C_T	0.214328	0.0007466	2349	0.79743281955018	0.189939853301852	0.00943209818809718	0.00224567398779409	0.000949554972076331	0.0526233974799293
17_47368921_48440666	ENSG00000108821.9	COL1A1	Brain_Spinal_cord_cervical_c-1	COVID19_HGI_B1_ALL_leave_UKBB_23andme_20210107	17_47855275_A_T	0.166982	0.0007298	2133	0.791362886578876	0.157155233429316	0.0397593251954998	0.0078918972544697	0.00383065754183878	0.0830233631729091
17_47368921_48440666	ENSG00000108821.9	COL1A1	Esophagus_Gastroesophageal_Junction	COVID19_HGI_A2_ALL_eur_leave_ukbb_23andme_20210107	17_47940666_C_T	0.514787	2.925e-09	2684	0.00281279359378297	0.000805475702714372	0.723186799403971	0.207026665254044	0.0661682660454873	0.671894501339842
17_47368921_48440666	ENSG00000108821.9	COL1A1	Uterus	COVID19_HGI_A2_ALL_leave_UKBB_23andme_20210107	17_47940666_C_T	0.792276	3.088e-08	2240	0.0405580587943529	0.00865421309189612	0.726779170339419	0.155009967164639	0.0689985906096935	0.948468425400896
17_47368921_48440666	ENSG00000108821.9	COL1A1	Muscle_Skeletal	COVID19_HGI_C2_ALL_eur_leave_23andme_20210107	17_47903146_G_A	0.575983	2.326e-05	2567	0.64223312558036	0.263813902398551	0.0624920487567947	0.0256644322698041	0.00579649099448956	0.113872921751493
17_47368921_48440666	ENSG00000108821.9	COL1A1	Skin_Not_Sun_Exposed_Suprapubic	COVID19_HGI_B2_ALL_leave_UKBB_23andme_20210107	17_47940666_C_T	0.727196	1.9e-07	2074	0.219701476149702	0.0472435487050784	0.564210081320239	0.121277454694933	0.0475674391300484	0.75759795000782
17_47368921_48440666	ENSG00000108821.9	COL1A1	Brain_Cerebellar_Hemisphere	COVID19_HGI_B1_ALL_eur_leave_23andme_20210107	17_47731331_A_G	0.850908	0.0004004	2460	0.743524084709966	0.17831059959185	0.0584967887216234	0.0140229483642715	0.00564557861228938	0.0526727720682845
17_47368921_48440666	ENSG00000108821.9	COL1A1	Artery_Tibial	COVID19_HGI_B1_ALL_eur_leave_ukbb_23andme_20210107	17_48272055_C_T	1.63227e-06	0.9451	2470	0.38018354704594	0.544137638486573	0.0279944633871643	0.0400594461625993	0.00762490491772263	0.242068699750159
17_47368921_48440666	ENSG00000108821.9	COL1A1	Brain_Cerebellum	COVID19_HGI_B1_ALL_leave_23andme_20210107	17_48248998_C_T	0.953612	0.0003509	2352	0.74517214412557	0.189829990716846	0.0481259871923449	0.0122553099119984	0.00461656805324005	0.0518996733893436
17_47368921_48440666	ENSG00000108821.9	COL1A1	Brain_Caudate_basal_ganglia	COVID19_HGI_C2_ALL_eur_leave_ukbb_23andme_20210107	17_47940666_C_T	0.775858	4.413e-05	2568	0.754645800463116	0.194598523090448	0.0374344420557054	0.00964944909908182	0.00367178529164838	0.17137030626005
17_47368921_48440666	ENSG00000108821.9	COL1A1	Brain_Hypothalamus	COVID19_HGI_C2_ALL_leave_23andme_20210107	17_48128226_A_G	0.123261	8.324e-05	2456	0.780299569199025	0.19460583745207	0.0185478675700406	0.00462389453929032	0.00192283123957418	0.130057888180597
17_47368921_48440666	ENSG00000108821.9	COL1A1	Adipose_Subcutaneous	COVID19_HGI_B1_ALL_leave_UKBB_23andme_20210107	17_47855275_A_T	0.939975	0.0007298	2141	0.777781196773496	0.170428022351308	0.039274831960011	0.00860201787457737	0.00391393104060744	0.0617803400774574
17_47368921_48440666	ENSG00000108821.9	COL1A1	Skin_Sun_Exposed_Lower_leg	COVID19_HGI_A2_ALL_leave_UKBB_23andme_20210107	17_47940666_C_T	0.831585	3.088e-08	2243	0.0375705744283132	0.0124409256656912	0.673246039526052	0.22288134975356	0.0538611106263836	0.946682115404493
17_47368921_48440666	ENSG00000108821.9	COL1A1	Brain_Putamen_basal_ganglia	COVID19_HGI_B1_ALL_eur_leave_23andme_20210107	17_47731331_A_G	0.567018	0.0004004	2458	0.744694400482742	0.177105202425004	0.0584792910784931	0.0139018812728234	0.00581922474093777	0.0546044249194038
17_47368921_48440666	ENSG00000108821.9	COL1A1	Esophagus_Muscularis	COVID19_HGI_B2_ALL_eur_leave_ukbb_23andme_20210107	17_47903146_G_A	0.970227	3.427e-07	2452	0.138390490623734	0.0403220826214847	0.599660920241435	0.174672978903238	0.0469535276101089	0.220854436578554
17_47368921_48440666	ENSG00000108821.9	COL1A1	Breast_Mammary_Tissue	COVID19_HGI_B2_ALL_leave_23andme_20210107	17_47940666_C_T	0.280671	9.466e-07	2282	0.36034238736848	0.0770728044310167	0.425990646097612	0.0910686339685946	0.0455255281342968	0.295220345000957
17_47368921_48440666	ENSG00000108821.9	COL1A1	Brain_Frontal_Cortex_BA9	COVID19_HGI_C2_ALL_eur_leave_ukbb_23andme_20210107	17_47940666_C_T	0.330757	4.413e-05	2565	0.758214071099554	0.191108028633098	0.0375924900290432	0.00947158181182503	0.00361382842647948	0.186726524919503
17_47368921_48440666	ENSG00000108821.9	COL1A1	Adipose_Visceral_Omentum	COVID19_HGI_B1_ALL_leave_UKBB_23andme_20210107	17_47855275_A_T	0.328292	0.0007298	2141	0.783022430620475	0.16520813906889	0.0395394932548033	0.00833845714882484	0.00389147990700661	0.0736163267680439
17_47368921_48440666	ENSG00000108821.9	COL1A1	Brain_Amygdala	COVID19_HGI_B2_ALL_leave_23andme_20210107	17_47940666_C_T	0.0500571	9.466e-07	2276	0.356053505988639	0.0817809697377244	0.420904325454918	0.096631750150313	0.0446294486684059	0.345942270242696
17_47368921_48440666	ENSG00000108821.9	COL1A1	Brain_Cortex	COVID19_HGI_B1_ALL_leave_UKBB_23andme_20210107	17_47855275_A_T	0.609741	0.0007298	2133	0.760893829884656	0.188421898472572	0.037548528185716	0.00929438750032927	0.00384135595672685	0.0680725361313836
17_47368921_48440666	ENSG00000108821.9	COL1A1	Colon_Sigmoid	COVID19_HGI_C2_ALL_leave_23andme_20210107	17_48128226_A_G	0.189891	8.324e-05	2458	0.59327004270309	0.381951413670379	0.0141229140415334	0.00909086633057134	0.0015647632544259	0.118097357661729
17_47368921_48440666	ENSG00000108821.9	COL1A1	Skin_Sun_Exposed_Lower_leg	COVID19_HGI_B2_ALL_leave_23andme_20210107	17_47940666_C_T	0.831585	9.466e-07	2282	0.333050948775186	0.111144967923332	0.393727171228079	0.131362978165218	0.0307139339081847	0.321615292762337
17_47368921_48440666	ENSG00000108821.9	COL1A1	Muscle_Skeletal	COVID19_HGI_A2_ALL_leave_23andme_20210107	17_47940666_C_T	0.687689	8.597e-09	2235	0.0139227838661753	0.00517337388145363	0.674822648829141	0.25069258677114	0.0553886066520903	0.970926560545525
17_47368921_48440666	ENSG00000108821.9	COL1A1	Prostate	COVID19_HGI_B1_ALL_eur_leave_ukbb_23andme_20210107	17_47855275_A_T	0.564526	0.001111	2467	0.746219007452762	0.180355813214989	0.0548622378309725	0.0132545032523901	0.0053084382488871	0.035095787581273
17_47368921_48440666	ENSG00000108821.9	COL1A1	Uterus	COVID19_HGI_A2_ALL_eur_leave_23andme_20210107	17_47940666_C_T	0.792276	8.525e-10	2645	0.00129269352847584	0.000328823809884968	0.73944757151583	0.188023147261446	0.070907763884363	0.774069137155538
17_47368921_48440666	ENSG00000108821.9	COL1A1	Testis	COVID19_HGI_B2_ALL_leave_23andme_20210107	17_47940666_C_T	0.341337	9.466e-07	2282	0.332776664033453	0.109708267889847	0.393402916468048	0.129660798383953	0.0344513532246988	0.347614570517984
17_47368921_48440666	ENSG00000108821.9	COL1A1	Adipose_Subcutaneous	COVID19_HGI_A2_ALL_eur_leave_23andme_20210107	17_47940666_C_T	0.292141	8.525e-10	2674	0.00127344981288623	0.000340464352827802	0.728440965724719	0.194677740912997	0.0752673791965701	0.728655876134184
17_47368921_48440666	ENSG00000108821.9	COL1A1	Brain_Cerebellar_Hemisphere	COVID19_HGI_B2_ALL_eur_leave_23andme_20210107	17_47907383_G_C	0.74061	1.64e-06	2447	0.432474320512368	0.103308404279992	0.348827241280571	0.0832949001509226	0.0320951337761468	0.242957832108594
17_47368921_48440666	ENSG00000108821.9	COL1A1	Brain_Hypothalamus	COVID19_HGI_B1_ALL_leave_23andme_20210107	17_48248998_C_T	0.17523	0.0003509	2353	0.754299545986358	0.180452620223244	0.0487591952134101	0.0116599331030871	0.00482870547390069	0.0820434856744275
17_47368921_48440666	ENSG00000108821.9	COL1A1	Nerve_Tibial	COVID19_HGI_B1_ALL_leave_23andme_20210107	17_48271433_A_G	2.22349e-18	0.8048	2355	9.43007592485013e-10	0.932591267846574	6.09897150006473e-11	0.0603089316846178	0.00709979946481143	0.999696245547715
17_47368921_48440666	ENSG00000108821.9	COL1A1	Cells_Transformed_fibroblasts	COVID19_HGI_B1_ALL_eur_leave_ukbb_23andme_20210107	17_47855275_A_T	0.406292	0.001111	2470	0.725360427860608	0.200793773372068	0.0534112433271288	0.0147796085941764	0.005654946846019	0.0318169823706988
17_47368921_48440666	ENSG00000108821.9	COL1A1	Heart_Left_Ventricle	COVID19_HGI_B1_ALL_leave_UKBB_23andme_20210107	17_47855275_A_T	0.441632	0.0007298	2141	0.762925784102413	0.185124354957531	0.0385246931821982	0.0093439564666881	0.00408121129117039	0.0655037919101553
17_47368921_48440666	ENSG00000108821.9	COL1A1	Brain_Putamen_basal_ganglia	COVID19_HGI_C2_ALL_leave_UKBB_23andme_20210107	17_47940666_C_T	0.511732	0.0007466	2353	0.805328612009583	0.182078699941539	0.00953518228603089	0.00215492992341049	0.000902575839435964	0.0522959753997117
17_47368921_48440666	ENSG00000108821.9	COL1A1	Esophagus_Gastroesophageal_Junction	COVID19_HGI_C2_ALL_eur_leave_ukbb_23andme_20210107	17_47940666_C_T	0.514787	4.413e-05	2567	0.744591560223555	0.204962548268136	0.036907235668043	0.0101560141016028	0.00338264173866284	0.185358220530741
17_47368921_48440666	ENSG00000108821.9	COL1A1	Whole_Blood	COVID19_HGI_A2_ALL_leave_UKBB_23andme_20210107	17_47940666_C_T	0.0296373	3.088e-08	2243	0.0380319125452295	0.00843332295119352	0.681512989521425	0.150999938205199	0.121021836776953	0.948635965235263
17_47368921_48440666	ENSG00000108821.9	COL1A1	Nerve_Tibial	COVID19_HGI_B1_ALL_eur_leave_ukbb_23andme_20210107	17_48271433_A_G	2.22349e-18	0.7265	2470	9.32363526760703e-10	0.922064774933599	6.86537248027621e-11	0.0678853358617576	0.010049888203628	0.999717584512591
17_47368921_48440666	ENSG00000108821.9	COL1A1	Cells_Transformed_fibroblasts	COVID19_HGI_C2_ALL_eur_leave_ukbb_23andme_20210107	17_47940666_C_T	0.763261	4.413e-05	2568	0.737208563965673	0.212057639381393	0.036569462460146	0.0105155370368085	0.00364879715597996	0.155113112811665
17_47368921_48440666	ENSG00000108821.9	COL1A1	Vagina	COVID19_HGI_B2_ALL_leave_UKBB_23andme_20210107	17_47940666_C_T	0.644958	1.9e-07	2074	0.220811933365757	0.0440887032097737	0.567061819811729	0.113168269957055	0.054869273655685	0.771593369765952
17_47368921_48440666	ENSG00000108821.9	COL1A1	Pituitary	COVID19_HGI_B2_ALL_leave_23andme_20210107	17_47940666_C_T	0.649201	9.466e-07	2280	0.331177039191707	0.110407488242056	0.39150756949822	0.130483999497609	0.0364239035704076	0.319101538290875
17_47368921_48440666	ENSG00000108821.9	COL1A1	Brain_Nucleus_accumbens_basal_ganglia	COVID19_HGI_B1_ALL_eur_leave_23andme_20210107	17_48248998_C_T	0.0056244	0.0006557	2460	0.731917665102086	0.188889944002702	0.0574611113484191	0.0148223903919631	0.00690888915482967	0.143093237737787
17_47368921_48440666	ENSG00000108821.9	COL1A1	Thyroid	COVID19_HGI_B2_ALL_leave_23andme_20210107	17_47940666_C_T	0.197595	9.466e-07	2282	0.274461534291056	0.169430035659683	0.324463761189522	0.200265929846014	0.0313787390137253	0.349368813372715
17_47368921_48440666	ENSG00000108821.9	COL1A1	Vagina	COVID19_HGI_B1_ALL_leave_UKBB_23andme_20210107	17_47855275_A_T	0.639208	0.0007298	2139	0.785940979124714	0.162336858381992	0.039655115328476	0.00818692174416716	0.00388012542065017	0.0731759429675988
17_47368921_48440666	ENSG00000108821.9	COL1A1	Brain_Putamen_basal_ganglia	COVID19_HGI_C2_ALL_leave_23andme_20210107	17_48128226_A_G	0.472902	8.324e-05	2453	0.788732015731148	0.186361334493422	0.018734334893917	0.0044247948061425	0.00174752007537005	0.117586183678492
17_47368921_48440666	ENSG00000108821.9	COL1A1	Artery_Tibial	COVID19_HGI_A2_ALL_leave_23andme_20210107	17_47940666_C_T	0.665124	8.597e-09	2235	0.00800038453414603	0.0115580918137986	0.387770199902358	0.560176023927921	0.0324952998217762	0.971324756660628
17_47368921_48440666	ENSG00000108821.9	COL1A1	Testis	COVID19_HGI_A2_ALL_eur_leave_ukbb_23andme_20210107	17_47940666_C_T	0.341337	2.925e-09	2685	0.00251991151557939	0.00112257328959301	0.647884999992899	0.288560696970396	0.0599118182315328	0.685180456063693
17_47368921_48440666	ENSG00000108821.9	COL1A1	Artery_Coronary	COVID19_HGI_B1_ALL_eur_leave_ukbb_23andme_20210107	17_47855275_A_T	0.882449	0.001111	2468	0.737940537629509	0.18848816668389	0.0542733821909341	0.0138573163422672	0.00544059715340045	0.0322757242690161
17_47368921_48440666	ENSG00000108821.9	COL1A1	Cells_Transformed_fibroblasts	COVID19_HGI_A2_ALL_eur_leave_ukbb_23andme_20210107	17_47940666_C_T	0.763261	2.925e-09	2685	0.00278041317372957	0.000829760229949021	0.714861604427352	0.213268281144238	0.0682599410247314	0.58696813117206
17_47368921_48440666	ENSG00000108821.9	COL1A1	Nerve_Tibial	COVID19_HGI_A2_ALL_leave_UKBB_23andme_20210107	17_48271433_A_G	2.22349e-18	0.7101	2243	5.34404304476791e-11	0.0528504621083588	9.57625979824094e-10	0.947053944517281	9.55923632956401e-05	0.999707290611783
17_47368921_48440666	ENSG00000108821.9	COL1A1	Spleen	COVID19_HGI_B2_ALL_eur_leave_ukbb_23andme_20210107	17_47903146_G_A	0.586759	3.427e-07	2451	0.137082874057761	0.0397457041127421	0.59399326875004	0.172164942792415	0.057013210287042	0.221958932473414
17_47368921_48440666	ENSG00000108821.9	COL1A1	Muscle_Skeletal	COVID19_HGI_A2_ALL_leave_UKBB_23andme_20210107	17_47940666_C_T	0.687689	3.088e-08	2243	0.0364407681866678	0.0135779824098641	0.65300047263777	0.243256979360396	0.0537237974053027	0.94579347422496
17_47368921_48440666	ENSG00000108821.9	COL1A1	Brain_Amygdala	COVID19_HGI_B1_ALL_leave_UKBB_23andme_20210107	17_47855275_A_T	0.398766	0.0007298	2135	0.779754686486583	0.168669792384594	0.0392323354972695	0.00848253898360428	0.00386064664794896	0.0739204961328987
17_47368921_48440666	ENSG00000108821.9	COL1A1	Esophagus_Muscularis	COVID19_HGI_B1_ALL_eur_leave_23andme_20210107	17_48248998_C_T	0.0136967	0.0006557	2464	0.712389709871798	0.207830373439674	0.0561540897712152	0.016374969837007	0.00725085708030645	0.12870505787465
17_47368921_48440666	ENSG00000108821.9	COL1A1	Brain_Spinal_cord_cervical_c-1	COVID19_HGI_B2_ALL_eur_leave_ukbb_23andme_20210107	17_47903146_G_A	0.680075	3.427e-07	2440	0.143829234979504	0.0326984207012173	0.623206131939754	0.14162226180303	0.0586439505764959	0.229791460326146
17_47368921_48440666	ENSG00000108821.9	COL1A1	Colon_Sigmoid	COVID19_HGI_C2_ALL_leave_UKBB_23andme_20210107	17_48271433_A_G	4.67133e-06	0.5726	2355	0.61132692166775	0.375961502719228	0.00727573636644202	0.00447356138658798	0.000962277859991356	0.0613711769478726
17_47368921_48440666	ENSG00000108821.9	COL1A1	Brain_Frontal_Cortex_BA9	COVID19_HGI_B1_ALL_eur_leave_23andme_20210107	17_48248998_C_T	0.0358125	0.0006557	2460	0.742259908515072	0.17924595828237	0.0583657695704131	0.0140885221542874	0.00603984147785725	0.0719682797170642
17_47368921_48440666	ENSG00000108821.9	COL1A1	Brain_Putamen_basal_ganglia	COVID19_HGI_C2_ALL_eur_leave_ukbb_23andme_20210107	17_47940666_C_T	0.511732	4.413e-05	2563	0.760679077980059	0.188733977962958	0.0375992378403898	0.0093251778873107	0.00366252832928314	0.178807338525871
17_47368921_48440666	ENSG00000108821.9	COL1A1	Brain_Substantia_nigra	COVID19_HGI_C2_ALL_leave_23andme_20210107	17_48128226_A_G	0.220057	8.324e-05	2451	0.780962950788141	0.194044334323022	0.018547755053116	0.00460668608561443	0.00183827375010673	0.125246725783881
17_47368921_48440666	ENSG00000108821.9	COL1A1	Uterus	COVID19_HGI_A2_ALL_eur_leave_ukbb_23andme_20210107	17_47940666_C_T	0.792276	2.925e-09	2656	0.00286682347889169	0.000732124681470795	0.737074416449849	0.188161691503989	0.0711649438857997	0.643030214825009
17_47368921_48440666	ENSG00000108821.9	COL1A1	Cells_EBV-transformed_lymphocytes	COVID19_HGI_B2_ALL_leave_23andme_20210107	17_47940666_C_T	0.246163	9.466e-07	2280	0.361619322994184	0.0772527433255237	0.427495524975362	0.0912835288146013	0.0423488798903292	0.323713978502626
17_47368921_48440666	ENSG00000108821.9	COL1A1	Heart_Left_Ventricle	COVID19_HGI_A2_ALL_leave_23andme_20210107	17_47940666_C_T	0.825191	8.597e-09	2235	0.0150668356978779	0.00382948193787194	0.730273634414215	0.185545665970869	0.0652843819791666	0.970360131049461
17_47368921_48440666	ENSG00000108821.9	COL1A1	Vagina	COVID19_HGI_B1_ALL_eur_leave_ukbb_23andme_20210107	17_47855275_A_T	0.639208	0.001111	2464	0.748501011140328	0.178017989751098	0.0550302580243176	0.0130826247696919	0.00536811631456419	0.0349852438544393
17_47368921_48440666	ENSG00000108821.9	COL1A1	Adrenal_Gland	COVID19_HGI_B2_ALL_leave_23andme_20210107	17_47940666_C_T	0.28088	9.466e-07	2282	0.360888409031132	0.0754075764857243	0.426636143627212	0.0890975850355981	0.0479702858203332	0.281213415851368
17_47368921_48440666	ENSG00000108821.9	COL1A1	Artery_Tibial	COVID19_HGI_C2_ALL_leave_UKBB_23andme_20210107	17_48272055_C_T	1.63227e-06	0.9883	2355	0.422865618040159	0.564460839315255	0.00503275521859792	0.00671703370975439	0.000923753716233164	0.201247369682592
17_47368921_48440666	ENSG00000108821.9	COL1A1	Brain_Cerebellum	COVID19_HGI_B1_ALL_eur_leave_23andme_20210107	17_47731331_A_G	0.86287	0.0004004	2461	0.729210239902675	0.192662090525241	0.0574157308312969	0.0151640618264115	0.00554787691437499	0.0516570875703842
17_47368921_48440666	ENSG00000108821.9	COL1A1	Nerve_Tibial	COVID19_HGI_C2_ALL_leave_UKBB_23andme_20210107	17_48271433_A_G	2.22349e-18	0.5726	2355	9.98203392586167e-10	0.987183488481017	1.18801650428413e-11	0.0117479425632802	0.00106856794561844	0.999735925185154
17_47368921_48440666	ENSG00000108821.9	COL1A1	Adipose_Subcutaneous	COVID19_HGI_C2_ALL_eur_leave_ukbb_23andme_20210107	17_47940666_C_T	0.292141	4.413e-05	2568	0.75401345128674	0.194411356203767	0.0374030741761154	0.00963930359741235	0.00453281473596556	0.143487443105077
17_47368921_48440666	ENSG00000108821.9	COL1A1	Heart_Atrial_Appendage	COVID19_HGI_B2_ALL_eur_leave_ukbb_23andme_20210107	17_47940666_C_T	0.200595	4.945e-07	2452	0.137133901257752	0.0407068966582837	0.594215983004969	0.176335765698204	0.051607453380791	0.230973699285684
17_47368921_48440666	ENSG00000108821.9	COL1A1	Lung	COVID19_HGI_C2_ALL_eur_leave_ukbb_23andme_20210107	17_47940666_C_T	0.43978	4.413e-05	2568	0.680139649247542	0.269535180280985	0.0337385410134397	0.0133671578391813	0.00321947161885173	0.172936579197676
17_47368921_48440666	ENSG00000108821.9	COL1A1	Esophagus_Mucosa	COVID19_HGI_A2_ALL_eur_leave_ukbb_23andme_20210107	17_47940666_C_T	0.507693	2.925e-09	2685	0.00190018919698073	0.00180192124813323	0.48855051864363	0.463240708161781	0.0445066627494751	0.639111138141199
17_47368921_48440666	ENSG00000108821.9	COL1A1	Pituitary	COVID19_HGI_B1_ALL_eur_leave_23andme_20210107	17_48248998_C_T	0.0277211	0.0006557	2464	0.683777133302724	0.237240892176109	0.0538987045923155	0.0186941144762715	0.00638915545257991	0.0756522394377654
17_47368921_48440666	ENSG00000108821.9	COL1A1	Brain_Cerebellar_Hemisphere	COVID19_HGI_C2_ALL_eur_leave_ukbb_23andme_20210107	17_47940666_C_T	0.990772	4.413e-05	2566	0.758861202055518	0.190502449386287	0.0376373646998235	0.00944482737143944	0.00355415648693241	0.179090592193356
17_47368921_48440666	ENSG00000108821.9	COL1A1	Breast_Mammary_Tissue	COVID19_HGI_C2_ALL_leave_UKBB_23andme_20210107	17_47940666_C_T	0.280671	0.0007466	2355	0.808786927043421	0.178593853313546	0.00962581599014036	0.00212467449054652	0.000868729162345523	0.0570121186287003
17_47368921_48440666	ENSG00000108821.9	COL1A1	Artery_Coronary	COVID19_HGI_B1_ALL_leave_23andme_20210107	17_48248998_C_T	0.0565575	0.0003509	2355	0.75091828273887	0.183567948102873	0.0485661965163309	0.011867312844212	0.00508025979771392	0.124906715764965
17_47368921_48440666	ENSG00000108821.9	COL1A1	Brain_Hypothalamus	COVID19_HGI_B1_ALL_eur_leave_ukbb_23andme_20210107	17_47855275_A_T	0.329801	0.001111	2466	0.740900902884498	0.185501120074339	0.0544679528988382	0.0136317725785217	0.00549825156380326	0.0348446795223877
17_47368921_48440666	ENSG00000108821.9	COL1A1	Adrenal_Gland	COVID19_HGI_B2_ALL_leave_UKBB_23andme_20210107	17_47940666_C_T	0.28088	1.9e-07	2074	0.221877951663397	0.0417593145994459	0.569799435784734	0.107181710730139	0.0593815872222831	0.740302282516482
17_47368921_48440666	ENSG00000108821.9	COL1A1	Muscle_Skeletal	COVID19_HGI_B2_ALL_eur_leave_23andme_20210107	17_47907383_G_C	0.575983	1.64e-06	2449	0.387343899423092	0.15210690629425	0.312431465968901	0.122663928395819	0.0254537999179385	0.23154102015891
17_47368921_48440666	ENSG00000108821.9	COL1A1	Cells_EBV-transformed_lymphocytes	COVID19_HGI_C2_ALL_eur_leave_ukbb_23andme_20210107	17_47940666_C_T	0.246163	4.413e-05	2561	0.764371554713737	0.184859573116723	0.0378795158411049	0.00915724606202739	0.00373211026640759	0.187248933874944
17_47368921_48440666	ENSG00000108821.9	COL1A1	Prostate	COVID19_HGI_A2_ALL_eur_leave_ukbb_23andme_20210107	17_47940666_C_T	0.234811	2.925e-09	2682	0.00283895288211821	0.000743345057116575	0.729912394355396	0.191043162573774	0.0754621451315951	0.654442424400181
17_47368921_48440666	ENSG00000108821.9	COL1A1	Vagina	COVID19_HGI_A2_ALL_leave_23andme_20210107	17_47940666_C_T	0.644958	8.597e-09	2235	0.0154290911809673	0.00331684211767938	0.747831775587773	0.160691107795627	0.0727311833179527	0.972700064554836
17_47368921_48440666	ENSG00000108821.9	COL1A1	Breast_Mammary_Tissue	COVID19_HGI_B2_ALL_eur_leave_23andme_20210107	17_47907383_G_C	0.167132	1.64e-06	2449	0.432851197435956	0.0995225274140098	0.349137638059436	0.0802365868802606	0.0382520502103375	0.249694648593076
17_47368921_48440666	ENSG00000108821.9	COL1A1	Whole_Blood	COVID19_HGI_A2_ALL_eur_leave_23andme_20210107	17_47940666_C_T	0.0296373	8.525e-10	2674	0.00119315116006561	0.00031960377122296	0.682508391378127	0.182687010459262	0.133291843231323	0.711048270766285
17_47368921_48440666	ENSG00000108821.9	COL1A1	Adipose_Visceral_Omentum	COVID19_HGI_B2_ALL_eur_leave_23andme_20210107	17_47907383_G_C	0.715114	1.64e-06	2449	0.433292356914227	0.104472083654361	0.349493477154172	0.0842386459820173	0.028503436295223	0.239832163159493
17_47368921_48440666	ENSG00000108821.9	COL1A1	Colon_Transverse	COVID19_HGI_B2_ALL_eur_leave_ukbb_23andme_20210107	17_47903146_G_A	0.909837	3.427e-07	2452	0.144865946262698	0.0326331840276697	0.627719767854031	0.14134967420658	0.0534314276490227	0.223113499315067
17_47368921_48440666	ENSG00000108821.9	COL1A1	Brain_Substantia_nigra	COVID19_HGI_B2_ALL_eur_leave_23andme_20210107	17_47907383_G_C	0.723416	1.64e-06	2436	0.429544680283788	0.106178443936253	0.346437577950403	0.0856030996265028	0.0322361982030537	0.240778771216604
17_47368921_48440666	ENSG00000108821.9	COL1A1	Prostate	COVID19_HGI_B1_ALL_leave_UKBB_23andme_20210107	17_47855275_A_T	0.564526	0.0007298	2140	0.783940126076991	0.164316128857718	0.0395681480783166	0.00828971295346163	0.00388588403351323	0.0725200743410363
17_47368921_48440666	ENSG00000108821.9	COL1A1	Brain_Cortex	COVID19_HGI_B1_ALL_eur_leave_23andme_20210107	17_48248998_C_T	0.0753318	0.0006557	2449	0.71989353352402	0.202155972963817	0.0563351416598279	0.0158138785821237	0.00580147327021126	0.0552468754404894
17_47368921_48440666	ENSG00000108821.9	COL1A1	Colon_Sigmoid	COVID19_HGI_C2_ALL_eur_leave_23andme_20210107	17_47903146_G_A	0.521653	2.326e-05	2566	0.548206103807639	0.358627880621695	0.0533410683677052	0.0348899597719303	0.00493498743103054	0.128560795399311
17_47368921_48440666	ENSG00000108821.9	COL1A1	Brain_Spinal_cord_cervical_c-1	COVID19_HGI_B2_ALL_leave_UKBB_23andme_20210107	17_47940666_C_T	0.761973	1.9e-07	2071	0.222505103728161	0.0426123712143327	0.571401978610642	0.109376164034749	0.0541043824121155	0.769886673409288
17_47368921_48440666	ENSG00000108821.9	COL1A1	Nerve_Tibial	COVID19_HGI_B1_ALL_eur_leave_23andme_20210107	17_48271433_A_G	2.22349e-18	0.8695	2464	9.30257456036481e-10	0.919981967559596	7.33275059602076e-11	0.0725100330024565	0.00750799843436106	0.999655340537963
17_47368921_48440666	ENSG00000108821.9	COL1A1	Pituitary	COVID19_HGI_B1_ALL_leave_23andme_20210107	17_48248998_C_T	0.0277211	0.0003509	2353	0.696557013010131	0.237386558586781	0.045009190086996	0.015333413540201	0.00571382477589047	0.14321713590543
17_47368921_48440666	ENSG00000108821.9	COL1A1	Uterus	COVID19_HGI_A2_ALL_leave_23andme_20210107	17_47940666_C_T	0.792276	8.597e-09	2232	0.0154857139266914	0.0032907169574614	0.750575923360768	0.159426295558489	0.0712213501965906	0.971879037439873
17_47368921_48440666	ENSG00000108821.9	COL1A1	Prostate	COVID19_HGI_A2_ALL_leave_UKBB_23andme_20210107	17_47940666_C_T	0.234811	3.088e-08	2242	0.0401880382180662	0.00874732712587065	0.720149085546472	0.156673384990265	0.0742421641193261	0.951870765854837
17_47368921_48440666	ENSG00000108821.9	COL1A1	Heart_Left_Ventricle	COVID19_HGI_A2_ALL_eur_leave_23andme_20210107	17_47940666_C_T	0.825191	8.525e-10	2674	0.00125643035514074	0.000375315832417588	0.718705466052268	0.214623772944253	0.0650390148159204	0.771563078778569
17_47368921_48440666	ENSG00000108821.9	COL1A1	Liver	COVID19_HGI_A2_ALL_leave_UKBB_23andme_20210107	17_47940666_C_T	0.123782	3.088e-08	2242	0.0400533565726682	0.00861889062431606	0.717735810654781	0.154366918284127	0.0792250238641083	0.956952216535806
17_47368921_48440666	ENSG00000108821.9	COL1A1	Cells_EBV-transformed_lymphocytes	COVID19_HGI_B2_ALL_leave_UKBB_23andme_20210107	17_47940666_C_T	0.246163	1.9e-07	2074	0.221500501828471	0.0426671429843844	0.568830115934042	0.109514977315035	0.0574872619380687	0.774223192704247
17_47368921_48440666	ENSG00000108821.9	COL1A1	Pancreas	COVID19_HGI_C2_ALL_eur_leave_23andme_20210107	17_47903146_G_A	0.773111	2.326e-05	2567	0.716882477226332	0.188664841306629	0.069755752133209	0.0183515561301992	0.00634537320363135	0.126735600923467
17_47368921_48440666	ENSG00000108821.9	COL1A1	Esophagus_Gastroesophageal_Junction	COVID19_HGI_A2_ALL_eur_leave_23andme_20210107	17_47940666_C_T	0.514787	8.525e-10	2673	0.00126688560651151	0.000361610355869132	0.724686091346023	0.206782076586112	0.0669033361054852	0.796130079927921
17_47368921_48440666	ENSG00000108821.9	COL1A1	Minor_Salivary_Gland	COVID19_HGI_B1_ALL_eur_leave_ukbb_23andme_20210107	17_47855275_A_T	0.768139	0.001111	2436	0.744704683754744	0.182458306881104	0.0541871325808946	0.0132708802793247	0.00537899650393231	0.0348320098572188
17_47368921_48440666	ENSG00000108821.9	COL1A1	Skin_Not_Sun_Exposed_Suprapubic	COVID19_HGI_C2_ALL_leave_UKBB_23andme_20210107	17_48172277_A_G	0.056308	0.001054	2355	0.794388754271928	0.192978571338702	0.00945445545368945	0.0022958612661883	0.000882357669492511	0.0525309422404702
17_47368921_48440666	ENSG00000108821.9	COL1A1	Artery_Tibial	COVID19_HGI_B2_ALL_leave_UKBB_23andme_20210107	17_47940666_C_T	0.665124	1.9e-07	2074	0.124858017219793	0.147880756619282	0.320644873596854	0.379742143186807	0.0268742093772645	0.766462281555373
17_47368921_48440666	ENSG00000108821.9	COL1A1	Breast_Mammary_Tissue	COVID19_HGI_B2_ALL_eur_leave_ukbb_23andme_20210107	17_47903146_G_A	0.167132	3.427e-07	2452	0.142314434730737	0.0327519451651416	0.616663793224805	0.141851291915421	0.0664185349638953	0.240286866556069
17_47368921_48440666	ENSG00000108821.9	COL1A1	Colon_Sigmoid	COVID19_HGI_A2_ALL_leave_UKBB_23andme_20210107	17_47940666_C_T	0.813856	3.088e-08	2243	0.03104662761942	0.0193118786290258	0.556340151926526	0.346011987103969	0.0472893547210587	0.945060017541361
17_47368921_48440666	ENSG00000108821.9	COL1A1	Esophagus_Muscularis	COVID19_HGI_C2_ALL_leave_UKBB_23andme_20210107	17_47940666_C_T	0.589193	0.0007466	2355	0.769825374606363	0.217584371279273	0.00916211322503719	0.00258875132986647	0.000839389559460189	0.0485396466474733
17_47368921_48440666	ENSG00000108821.9	COL1A1	Brain_Anterior_cingulate_cortex_BA24	COVID19_HGI_B2_ALL_leave_UKBB_23andme_20210107	17_47940666_C_T	0.280328	1.9e-07	2069	0.221615272356368	0.0427755306954197	0.569110490133938	0.109791332343041	0.0567073744712332	0.77506396867913
17_47368921_48440666	ENSG00000108821.9	COL1A1	Brain_Amygdala	COVID19_HGI_B1_ALL_leave_23andme_20210107	17_48248998_C_T	0.962507	0.0003509	2344	0.756457776250376	0.17876040793753	0.048626866776892	0.0114864666671026	0.00466848236809971	0.058762150001221
17_47368921_48440666	ENSG00000108821.9	COL1A1	Brain_Cerebellar_Hemisphere	COVID19_HGI_A2_ALL_leave_UKBB_23andme_20210107	17_47940666_C_T	0.990772	3.088e-08	2243	0.0404106757152938	0.00886478818679407	0.724139244445262	0.158784802347099	0.0678004893055514	0.948555796723313
17_47368921_48440666	ENSG00000108821.9	COL1A1	Brain_Nucleus_accumbens_basal_ganglia	COVID19_HGI_A2_ALL_leave_23andme_20210107	17_47940666_C_T	0.59155	8.597e-09	2234	0.0152341626519751	0.00358496841514012	0.738383674415302	0.173690502648442	0.0691066918691398	0.972512371645588
17_47368921_48440666	ENSG00000108821.9	COL1A1	Colon_Sigmoid	COVID19_HGI_B2_ALL_eur_leave_ukbb_23andme_20210107	17_47903146_G_A	0.521653	3.427e-07	2452	0.109573306830108	0.0702239021992747	0.474792955148112	0.304246578088995	0.0411632577335106	0.231783080821975
17_47368921_48440666	ENSG00000108821.9	COL1A1	Adipose_Visceral_Omentum	COVID19_HGI_A2_ALL_eur_leave_ukbb_23andme_20210107	17_47940666_C_T	0.700031	2.925e-09	2685	0.002874094643406	0.000757484736882013	0.738947695786275	0.194691330704917	0.0627293941285198	0.666297199258778
17_47368921_48440666	ENSG00000108821.9	COL1A1	Heart_Left_Ventricle	COVID19_HGI_B2_ALL_leave_23andme_20210107	17_47940666_C_T	0.825191	9.466e-07	2282	0.349827448657004	0.0905560113965578	0.413560064261016	0.107014735875854	0.0390417398095682	0.297214149092918
17_47368921_48440666	ENSG00000108821.9	COL1A1	Adrenal_Gland	COVID19_HGI_B1_ALL_leave_23andme_20210107	17_48248998_C_T	0.920024	0.0003509	2353	0.76869308908939	0.166313901885331	0.0496905720062259	0.0107464616082902	0.00455597541076291	0.0508903544942699
17_47368921_48440666	ENSG00000108821.9	COL1A1	Uterus	COVID19_HGI_C2_ALL_leave_23andme_20210107	17_48128226_A_G	0.583206	8.324e-05	2441	0.790423007936561	0.184735704343596	0.0187366447490965	0.00437735483625362	0.00172728813449281	0.113425423096153
17_47368921_48440666	ENSG00000108821.9	COL1A1	Brain_Hippocampus	COVID19_HGI_A2_ALL_leave_UKBB_23andme_20210107	17_47940666_C_T	0.954518	3.088e-08	2242	0.0407128359505219	0.0084972796185749	0.72954973587777	0.15219713930595	0.0690430092471835	0.947559766582409
17_47368921_48440666	ENSG00000108821.9	COL1A1	Muscle_Skeletal	COVID19_HGI_C2_ALL_eur_leave_ukbb_23andme_20210107	17_47940666_C_T	0.687689	4.413e-05	2568	0.673105987021089	0.276582003946427	0.0333896339885892	0.0137167315694929	0.00320564347440139	0.154308943242406
17_47368921_48440666	ENSG00000108821.9	COL1A1	Skin_Sun_Exposed_Lower_leg	COVID19_HGI_B2_ALL_eur_leave_ukbb_23andme_20210107	17_47903146_G_A	0.742773	3.427e-07	2452	0.132613482397851	0.0465432371956681	0.574628520591997	0.201632283629116	0.0445824761853676	0.226073429121089
17_47368921_48440666	ENSG00000108821.9	COL1A1	Minor_Salivary_Gland	COVID19_HGI_A2_ALL_eur_leave_23andme_20210107	17_47940666_C_T	0.390269	8.525e-10	2635	0.00127707391491133	0.000337790783006339	0.730513295907928	0.193148750776176	0.0747230886179784	0.746233742612062
17_47368921_48440666	ENSG00000108821.9	COL1A1	Brain_Cerebellum	COVID19_HGI_C2_ALL_eur_leave_ukbb_23andme_20210107	17_47940666_C_T	0.961318	4.413e-05	2565	0.745502337102574	0.203993062170451	0.0369713894351106	0.0101131235744748	0.00342008771738935	0.17697390277836
17_47368921_48440666	ENSG00000108821.9	COL1A1	Esophagus_Muscularis	COVID19_HGI_A2_ALL_leave_23andme_20210107	17_47940666_C_T	0.589193	8.597e-09	2235	0.0149364572907402	0.00401228536290856	0.723954330537887	0.194408551175408	0.0626883756330562	0.973581766454512
17_47368921_48440666	ENSG00000108821.9	COL1A1	Minor_Salivary_Gland	COVID19_HGI_C2_ALL_eur_leave_23andme_20210107	17_47903146_G_A	0.0891046	2.326e-05	2531	0.721144890923083	0.183227362133718	0.0700321548034869	0.0177858502433503	0.00780974189636131	0.152208996282835
17_47368921_48440666	ENSG00000108821.9	COL1A1	Whole_Blood	COVID19_HGI_B2_ALL_eur_leave_23andme_20210107	17_47907383_G_C	0.0144311	1.64e-06	2449	0.407486751174118	0.0987024555126911	0.32867868377907	0.0795277648512435	0.085604344682877	0.260739573238766
17_47368921_48440666	ENSG00000108821.9	COL1A1	Brain_Hypothalamus	COVID19_HGI_C2_ALL_leave_UKBB_23andme_20210107	17_47940666_C_T	0.578013	0.0007466	2353	0.797120531112918	0.190190267756065	0.00943781489089803	0.00225083021620066	0.00100055602391871	0.046685633898865
17_47368921_48440666	ENSG00000108821.9	COL1A1	Adipose_Subcutaneous	COVID19_HGI_A2_ALL_eur_leave_ukbb_23andme_20210107	17_47940666_C_T	0.292141	2.925e-09	2685	0.00281664261531901	0.00075559886751904	0.724176420292432	0.194191131092091	0.0780602071326395	0.584208739703609
17_47368921_48440666	ENSG00000108821.9	COL1A1	Brain_Anterior_cingulate_cortex_BA24	COVID19_HGI_B2_ALL_eur_leave_ukbb_23andme_20210107	17_47903146_G_A	0.454899	3.427e-07	2445	0.143219813654917	0.0330411937536203	0.620570194607382	0.143107140662526	0.0600616573215539	0.22710788682712
17_47368921_48440666	ENSG00000108821.9	COL1A1	Brain_Cerebellum	COVID19_HGI_A2_ALL_leave_23andme_20210107	17_47940666_C_T	0.961318	8.597e-09	2234	0.0152179848749858	0.00364666387188233	0.737598650242361	0.176682851968398	0.066853849042374	0.971373102262561
17_47368921_48440666	ENSG00000108821.9	COL1A1	Brain_Caudate_basal_ganglia	COVID19_HGI_B1_ALL_eur_leave_23andme_20210107	17_47731331_A_G	0.0561852	0.0004004	2463	0.738795849336082	0.182392792174301	0.0581966589728866	0.0143612489315942	0.00625345058513609	0.0868073358158853
17_47368921_48440666	ENSG00000108821.9	COL1A1	Esophagus_Mucosa	COVID19_HGI_B1_ALL_leave_UKBB_23andme_20210107	17_48242918_G_T	0.000670046	0.003687	2141	0.628494910575257	0.316835642922479	0.0317364730633284	0.0159919886452141	0.00694098479372161	0.213316218834156
17_47368921_48440666	ENSG00000108821.9	COL1A1	Small_Intestine_Terminal_Ileum	COVID19_HGI_A2_ALL_eur_leave_ukbb_23andme_20210107	17_47940666_C_T	0.428489	2.925e-09	2662	0.00277666820889444	0.000817880733188857	0.713894666996013	0.210208743347417	0.0723020407144856	0.622382240602545
17_47368921_48440666	ENSG00000108821.9	COL1A1	Heart_Atrial_Appendage	COVID19_HGI_C2_ALL_leave_23andme_20210107	17_48189918_C_T	3.37893e-06	0.0003901	2458	0.731212468584366	0.218437659368256	0.0174066615480239	0.00517218188428726	0.0277710286150673	0.442485611019384
17_47368921_48440666	ENSG00000108821.9	COL1A1	Skin_Sun_Exposed_Lower_leg	COVID19_HGI_B2_ALL_eur_leave_23andme_20210107	17_47907383_G_C	0.742773	1.64e-06	2449	0.399573508814918	0.140121933615587	0.322295865011215	0.112997295651476	0.0250113969068046	0.238912967420724
17_47368921_48440666	ENSG00000108821.9	COL1A1	Brain_Cerebellum	COVID19_HGI_C2_ALL_leave_UKBB_23andme_20210107	17_47940666_C_T	0.961318	0.0007466	2352	0.788735709101986	0.198564019018652	0.00937660766448855	0.00235959458282424	0.000964069632048866	0.0452204153362197
17_47368921_48440666	ENSG00000108821.9	COL1A1	Heart_Atrial_Appendage	COVID19_HGI_B1_ALL_leave_23andme_20210107	17_48248998_C_T	0.00475794	0.0003509	2355	0.723384582612359	0.207298311205095	0.0467854340526863	0.0133980382927401	0.00913363383711959	0.295487149969331
17_47368921_48440666	ENSG00000108821.9	COL1A1	Brain_Cerebellum	COVID19_HGI_C2_ALL_leave_23andme_20210107	17_48128226_A_G	0.418872	8.324e-05	2455	0.772073947314686	0.203026654400392	0.0183728307384491	0.00482967239229004	0.00169689515418295	0.11537342742927
17_47368921_48440666	ENSG00000108821.9	COL1A1	Colon_Sigmoid	COVID19_HGI_B2_ALL_leave_UKBB_23andme_20210107	17_47940666_C_T	0.813856	1.9e-07	2074	0.180826613706051	0.0883520232951529	0.464376481268777	0.226855118099868	0.039589763630151	0.761603514721263
17_47368921_48440666	ENSG00000108821.9	COL1A1	Liver	COVID19_HGI_B2_ALL_leave_UKBB_23andme_20210107	17_47940666_C_T	0.123782	1.9e-07	2074	0.220068196427014	0.0434966152965267	0.565151846851861	0.111642972119682	0.0596403693049166	0.809043416765284
17_47368921_48440666	ENSG00000108821.9	COL1A1	Whole_Blood	COVID19_HGI_B1_ALL_leave_UKBB_23andme_20210107	17_47855275_A_T	0.400247	0.0007298	2141	0.784765463510588	0.163672477535259	0.0396275094271459	0.00826113045937837	0.00367341906762886	0.0752887495216938
17_47368921_48440666	ENSG00000108821.9	COL1A1	Artery_Coronary	COVID19_HGI_B2_ALL_leave_UKBB_23andme_20210107	17_47940666_C_T	0.135375	1.9e-07	2074	0.216403316053107	0.0466735752312542	0.555740155633262	0.119799903903617	0.0613830491787601	0.749649750587385
17_47368921_48440666	ENSG00000108821.9	COL1A1	Brain_Spinal_cord_cervical_c-1	COVID19_HGI_C2_ALL_eur_leave_ukbb_23andme_20210107	17_47940666_C_T	0.761973	4.413e-05	2554	0.766834405267108	0.182718482051517	0.0378274309868602	0.00900977123461283	0.00360991045990186	0.180938358537333
17_47368921_48440666	ENSG00000108821.9	COL1A1	Small_Intestine_Terminal_Ileum	COVID19_HGI_B1_ALL_leave_UKBB_23andme_20210107	17_47855275_A_T	0.818825	0.0007298	2132	0.766277024187779	0.18188472179462	0.0385719240392167	0.00915137771096678	0.00411495226741758	0.0653220102473034
17_47368921_48440666	ENSG00000108821.9	COL1A1	Brain_Cerebellum	COVID19_HGI_A2_ALL_eur_leave_23andme_20210107	17_47940666_C_T	0.961318	8.525e-10	2671	0.0012699532815543	0.000361007979232821	0.726440731922704	0.206438879255087	0.0654894275614221	0.786065388213336
17_47368921_48440666	ENSG00000108821.9	COL1A1	Brain_Caudate_basal_ganglia	COVID19_HGI_A2_ALL_eur_leave_23andme_20210107	17_47940666_C_T	0.775858	8.525e-10	2673	0.00128063514937926	0.000343200540009349	0.732551120644854	0.196248586691702	0.0695764569740556	0.766262300131976
17_47368921_48440666	ENSG00000108821.9	COL1A1	Heart_Atrial_Appendage	COVID19_HGI_A2_ALL_leave_23andme_20210107	17_47940666_C_T	0.200595	8.597e-09	2235	0.0146444320542328	0.00404871698559405	0.709800175340261	0.196161696897348	0.0753449787225647	0.976515552440689
17_47368921_48440666	ENSG00000108821.9	COL1A1	Lung	COVID19_HGI_A2_ALL_leave_UKBB_23andme_20210107	17_47940666_C_T	0.43978	3.088e-08	2243	0.0364510651138242	0.0132552531103982	0.653184988459868	0.237467913570496	0.0596407797454143	0.949276897548253
17_47368921_48440666	ENSG00000108821.9	COL1A1	Cells_EBV-transformed_lymphocytes	COVID19_HGI_C2_ALL_leave_23andme_20210107	17_48128226_A_G	0.925204	8.324e-05	2455	0.792106275447177	0.182948141797081	0.0188385291745566	0.00434926683394466	0.00175778674724099	0.108482414587645
17_47368921_48440666	ENSG00000108821.9	COL1A1	Lung	COVID19_HGI_B2_ALL_eur_leave_ukbb_23andme_20210107	17_47903146_G_A	0.438763	3.427e-07	2452	0.128956619275522	0.0495894869987784	0.558782938317887	0.21482875281461	0.0478422025932016	0.23070252390703
17_47368921_48440666	ENSG00000108821.9	COL1A1	Brain_Spinal_cord_cervical_c-1	COVID19_HGI_B1_ALL_leave_23andme_20210107	17_48248998_C_T	0.0898865	0.0003509	2344	0.767646170319149	0.167387217088828	0.0493607347926767	0.0107583873824553	0.00484749041689111	0.102449388151155
17_47368921_48440666	ENSG00000108821.9	COL1A1	Vagina	COVID19_HGI_B2_ALL_eur_leave_23andme_20210107	17_47907383_G_C	0.782621	1.64e-06	2444	0.43294518026223	0.102217204055475	0.349166063224437	0.0824039099980022	0.0332676424598549	0.242875764761597
17_47368921_48440666	ENSG00000108821.9	COL1A1	Whole_Blood	COVID19_HGI_B2_ALL_eur_leave_ukbb_23andme_20210107	17_47903146_G_A	0.0144311	3.427e-07	2452	0.130069425743931	0.0315334594027425	0.563604848753274	0.136499587558886	0.138292678541166	0.26182453694474
17_47368921_48440666	ENSG00000108821.9	COL1A1	Brain_Caudate_basal_ganglia	COVID19_HGI_C2_ALL_leave_UKBB_23andme_20210107	17_47940666_C_T	0.775858	0.0007466	2355	0.798921264231073	0.188375563347057	0.00950839933604137	0.0022410069396807	0.000953766146148485	0.0475494777052789
17_47368921_48440666	ENSG00000108821.9	COL1A1	Spleen	COVID19_HGI_A2_ALL_leave_23andme_20210107	17_47940666_C_T	0.180384	8.597e-09	2235	0.0147219376157121	0.00398683079765151	0.713556788155569	0.193162912090091	0.0745715313409755	0.974789346093374
17_47368921_48440666	ENSG00000108821.9	COL1A1	Brain_Frontal_Cortex_BA9	COVID19_HGI_C2_ALL_eur_leave_23andme_20210107	17_47903146_G_A	0.635557	2.326e-05	2564	0.723157873660318	0.182194983465726	0.0703564424116935	0.0177192825467569	0.00657141791550532	0.133355988002728
17_47368921_48440666	ENSG00000108821.9	COL1A1	Brain_Caudate_basal_ganglia	COVID19_HGI_B1_ALL_eur_leave_ukbb_23andme_20210107	17_47855275_A_T	0.04102	0.001111	2469	0.742581958328078	0.183760660045753	0.0546321218791633	0.0135138512202374	0.00551140852676816	0.0439222828464944
17_47368921_48440666	ENSG00000108821.9	COL1A1	Vagina	COVID19_HGI_C2_ALL_eur_leave_23andme_20210107	17_47903146_G_A	0.782621	2.326e-05	2560	0.725706747289265	0.179488858515677	0.070591016628154	0.0174524966544155	0.00676088091248889	0.135313226884394
17_47368921_48440666	ENSG00000108821.9	COL1A1	Cells_EBV-transformed_lymphocytes	COVID19_HGI_B1_ALL_eur_leave_23andme_20210107	17_47731331_A_G	0.519622	0.0004004	2458	0.747927730103695	0.17402987637455	0.0588544081602239	0.013688906093811	0.00549907926771962	0.0595190140092448
17_47368921_48440666	ENSG00000108821.9	COL1A1	Skin_Not_Sun_Exposed_Suprapubic	COVID19_HGI_C2_ALL_eur_leave_ukbb_23andme_20210107	17_47940666_C_T	0.727196	4.413e-05	2568	0.750794693730828	0.198839504386929	0.0372434066961609	0.00986023393292734	0.00326216125315535	0.171766146855522
17_47368921_48440666	ENSG00000108821.9	COL1A1	Brain_Nucleus_accumbens_basal_ganglia	COVID19_HGI_B2_ALL_leave_23andme_20210107	17_47940666_C_T	0.59155	9.466e-07	2282	0.355410011445775	0.0852628211228488	0.420159675110675	0.10075784839131	0.0384096439293914	0.322040578294078
17_47368921_48440666	ENSG00000108821.9	COL1A1	Skin_Sun_Exposed_Lower_leg	COVID19_HGI_A2_ALL_eur_leave_ukbb_23andme_20210107	17_47940666_C_T	0.831585	2.925e-09	2685	0.00266464132442096	0.00100029203121361	0.685095938401082	0.25712722109959	0.0541119071436932	0.661131974562815
17_47368921_48440666	ENSG00000108821.9	COL1A1	Artery_Coronary	COVID19_HGI_A2_ALL_eur_leave_23andme_20210107	17_47940666_C_T	0.135375	8.525e-10	2672	0.00126050897194057	0.000347065406133436	0.721038505951278	0.198450045523624	0.0789038741470246	0.771687450800302
17_47368921_48440666	ENSG00000108821.9	COL1A1	Esophagus_Gastroesophageal_Junction	COVID19_HGI_A2_ALL_leave_UKBB_23andme_20210107	17_47940666_C_T	0.514787	3.088e-08	2242	0.0397143726369497	0.00961379720104803	0.711661571354863	0.172207605035583	0.066802653771556	0.949852928490996
17_47368921_48440666	ENSG00000108821.9	COL1A1	Pancreas	COVID19_HGI_C2_ALL_eur_leave_ukbb_23andme_20210107	17_47940666_C_T	0.856181	4.413e-05	2568	0.751592438551851	0.197874485688882	0.037282979078674	0.00981218812988636	0.0034379085507071	0.176097699363591
17_47368921_48440666	ENSG00000108821.9	COL1A1	Heart_Atrial_Appendage	COVID19_HGI_C2_ALL_eur_leave_23andme_20210107	17_47940666_C_T	0.200595	3.23e-05	2567	0.691567933489757	0.212647557411621	0.0672925380160416	0.0206837148005079	0.00780825628207264	0.104610416812815
17_47368921_48440666	ENSG00000108821.9	COL1A1	Minor_Salivary_Gland	COVID19_HGI_B1_ALL_leave_UKBB_23andme_20210107	17_47855275_A_T	0.768139	0.0007298	2112	0.782422251267252	0.167280750989863	0.0383328459340221	0.00819173486193754	0.00377241694692587	0.0751323448925115
17_47368921_48440666	ENSG00000108821.9	COL1A1	Spleen	COVID19_HGI_C2_ALL_leave_23andme_20210107	17_48128226_A_G	0.376837	8.324e-05	2457	0.753900212269716	0.220901471447184	0.0179432426218324	0.00525557787743826	0.00199949578382933	0.0991706843908139
17_47368921_48440666	ENSG00000108821.9	COL1A1	Artery_Aorta	COVID19_HGI_B1_ALL_leave_23andme_20210107	17_48248998_C_T	0.297648	0.0003509	2355	0.757017235304253	0.177805612971038	0.0489606507940372	0.0114949882956838	0.00472151263498786	0.0621335689203289
17_47368921_48440666	ENSG00000108821.9	COL1A1	Brain_Hippocampus	COVID19_HGI_B1_ALL_eur_leave_ukbb_23andme_20210107	17_47855275_A_T	0.972547	0.001111	2462	0.752128452363047	0.174656099416369	0.0552171980693453	0.0128171239004946	0.00518112625074411	0.0345883114512086
17_47368921_48440666	ENSG00000108821.9	COL1A1	Breast_Mammary_Tissue	COVID19_HGI_A2_ALL_leave_23andme_20210107	17_47940666_C_T	0.280671	8.597e-09	2235	0.0154626490691644	0.00323201583912922	0.749458291033248	0.15657712881355	0.0752699152449087	0.971233884653216
17_47368921_48440666	ENSG00000108821.9	COL1A1	Liver	COVID19_HGI_C2_ALL_eur_leave_23andme_20210107	17_47940666_C_T	0.123782	3.23e-05	2566	0.725992827762445	0.179410336604749	0.0705936047404943	0.0174388178335809	0.00656441305873098	0.136329107219962
17_47368921_48440666	ENSG00000108821.9	COL1A1	Brain_Spinal_cord_cervical_c-1	COVID19_HGI_B2_ALL_leave_23andme_20210107	17_47940666_C_T	0.761973	9.466e-07	2274	0.363173188684114	0.076596188302523	0.429305601971001	0.0905036323919837	0.0404213886503781	0.317329527334641
17_47368921_48440666	ENSG00000108821.9	COL1A1	Minor_Salivary_Gland	COVID19_HGI_B1_ALL_leave_23andme_20210107	17_48248998_C_T	0.452108	0.0003509	2325	0.75871696409585	0.177288796999298	0.0479913867470846	0.0112093161060833	0.00479353605168402	0.0633381206881939
17_47368921_48440666	ENSG00000108821.9	COL1A1	Artery_Coronary	COVID19_HGI_C2_ALL_eur_leave_ukbb_23andme_20210107	17_47940666_C_T	0.135375	4.413e-05	2567	0.750001186254675	0.198895613339282	0.0371968831310692	0.00986033426098123	0.00404598301399264	0.179344085755928
17_47368921_48440666	ENSG00000108821.9	COL1A1	Heart_Left_Ventricle	COVID19_HGI_B1_ALL_leave_23andme_20210107	17_48248998_C_T	0.658266	0.0003509	2355	0.738496511227998	0.196382607376711	0.0477628092368554	0.0126965291477525	0.00466154301068394	0.0455147327392632
17_47368921_48440666	ENSG00000108821.9	COL1A1	Brain_Spinal_cord_cervical_c-1	COVID19_HGI_C2_ALL_leave_23andme_20210107	17_48128226_A_G	0.899554	8.324e-05	2449	0.794126701508197	0.180961149313272	0.0188445724028293	0.00429242056073634	0.00177515621496483	0.115464177952401
17_47368921_48440666	ENSG00000108821.9	COL1A1	Skin_Not_Sun_Exposed_Suprapubic	COVID19_HGI_A2_ALL_eur_leave_23andme_20210107	17_47940666_C_T	0.727196	8.525e-10	2674	0.00128182427459112	0.00035565911099474	0.733231339801502	0.203382991969159	0.0617481848437536	0.773518597507189
17_47368921_48440666	ENSG00000108821.9	COL1A1	Colon_Transverse	COVID19_HGI_B1_ALL_leave_UKBB_23andme_20210107	17_47855275_A_T	0.639385	0.0007298	2141	0.792995483921942	0.155361780170676	0.0400430924600403	0.00784138872816479	0.00375825471917655	0.072364359304577
17_47368921_48440666	ENSG00000108821.9	COL1A1	Vagina	COVID19_HGI_C2_ALL_eur_leave_ukbb_23andme_20210107	17_47940666_C_T	0.644958	4.413e-05	2561	0.761012312092451	0.188292184492752	0.0377235699519855	0.00933004862220807	0.00364188484060329	0.182291680668592
17_47368921_48440666	ENSG00000108821.9	COL1A1	Prostate	COVID19_HGI_B1_ALL_leave_23andme_20210107	17_48248998_C_T	0.279137	0.0003509	2354	0.759675949214867	0.17521485988774	0.0491101971900834	0.0113223059930102	0.00467668771429962	0.0718446537922824
17_47368921_48440666	ENSG00000108821.9	COL1A1	Artery_Aorta	COVID19_HGI_A2_ALL_leave_UKBB_23andme_20210107	17_47940666_C_T	0.35336	3.088e-08	2243	0.0401900818768833	0.00898493317935445	0.720186312388364	0.160935838615754	0.0697028339396434	0.95103402638868
17_47368921_48440666	ENSG00000108821.9	COL1A1	Adrenal_Gland	COVID19_HGI_C2_ALL_eur_leave_ukbb_23andme_20210107	17_47940666_C_T	0.28088	4.413e-05	2564	0.767255385430509	0.181735191238098	0.0380473899515268	0.00900810362011517	0.00395392975975124	0.174929862450573
17_47368921_48440666	ENSG00000108821.9	COL1A1	Uterus	COVID19_HGI_B1_ALL_leave_UKBB_23andme_20210107	17_47855275_A_T	0.927214	0.0007298	2133	0.787393576372348	0.161068799724605	0.0396413052089464	0.00810521262614226	0.0037911060679581	0.073521974573378
17_47368921_48440666	ENSG00000108821.9	COL1A1	Skin_Sun_Exposed_Lower_leg	COVID19_HGI_C2_ALL_eur_leave_23andme_20210107	17_47903146_G_A	0.742773	2.326e-05	2567	0.665246896507596	0.24125789396128	0.0647313877718336	0.0234701383238527	0.0052936834354381	0.126944810835413
17_47368921_48440666	ENSG00000108821.9	COL1A1	Esophagus_Muscularis	COVID19_HGI_A2_ALL_eur_leave_23andme_20210107	17_47940666_C_T	0.589193	8.525e-10	2674	0.00124995788993425	0.000389840146428165	0.715003075303982	0.222936614682347	0.0604205119773083	0.802989026057747
17_47368921_48440666	ENSG00000108821.9	COL1A1	Colon_Transverse	COVID19_HGI_A2_ALL_leave_23andme_20210107	17_47940666_C_T	0.641497	8.597e-09	2235	0.0156478911905966	0.00318602738349537	0.758436781273498	0.154355012503253	0.0683742876491573	0.972226753282278
17_47368921_48440666	ENSG00000108821.9	COL1A1	Brain_Cerebellar_Hemisphere	COVID19_HGI_C2_ALL_leave_UKBB_23andme_20210107	17_47940666_C_T	0.990772	0.0007466	2354	0.802313130906591	0.184991163824279	0.00954643506216027	0.00220019417401755	0.000949076032951974	0.0482729505632402
17_47368921_48440666	ENSG00000108821.9	COL1A1	Colon_Sigmoid	COVID19_HGI_B2_ALL_leave_23andme_20210107	17_47940666_C_T	0.813856	9.466e-07	2282	0.275346248345209	0.169984915003213	0.325509655108061	0.200925043376251	0.0282341381672665	0.306791125523854
17_47368921_48440666	ENSG00000108821.9	COL1A1	Brain_Hippocampus	COVID19_HGI_A2_ALL_eur_leave_ukbb_23andme_20210107	17_47940666_C_T	0.954518	2.925e-09	2678	0.00287381808782843	0.000724927018851901	0.738876005293892	0.186311906063875	0.0712133435355528	0.641510054710191
17_47368921_48440666	ENSG00000108821.9	COL1A1	Esophagus_Muscularis	COVID19_HGI_C2_ALL_eur_leave_23andme_20210107	17_47903146_G_A	0.970227	2.326e-05	2567	0.696007450425618	0.210343576398246	0.0677245221317188	0.0204618732047538	0.00546257783966358	0.12689613341634
17_47368921_48440666	ENSG00000108821.9	COL1A1	Brain_Cortex	COVID19_HGI_B2_ALL_leave_UKBB_23andme_20210107	17_47940666_C_T	0.326076	1.9e-07	2068	0.213300439142054	0.0515546074808891	0.547767200202312	0.132340015507059	0.0550377376676863	0.760898289111376
17_47368921_48440666	ENSG00000108821.9	COL1A1	Cells_Transformed_fibroblasts	COVID19_HGI_A2_ALL_leave_UKBB_23andme_20210107	17_47940666_C_T	0.763261	3.088e-08	2243	0.0395205375183519	0.010106494989685	0.708188409920081	0.181042229894594	0.0611423276772883	0.941545617836774
17_47368921_48440666	ENSG00000108821.9	COL1A1	Pituitary	COVID19_HGI_B1_ALL_eur_leave_ukbb_23andme_20210107	17_48386599_G_T	0.0103535	0.00248	2470	0.686828385795848	0.238701118444075	0.050573972095388	0.0175702094740621	0.00632631419062705	0.0543381516694256
17_47368921_48440666	ENSG00000108821.9	COL1A1	Nerve_Tibial	COVID19_HGI_B2_ALL_leave_UKBB_23andme_20210107	17_48269426_C_T	5.53277e-14	0.9096	2074	9.25522627824657e-07	0.280178614027839	2.37681241956179e-06	0.719519667380993	0.000298416256120865	0.85834444501017
17_47368921_48440666	ENSG00000108821.9	COL1A1	Pituitary	COVID19_HGI_B2_ALL_eur_leave_23andme_20210107	17_47907383_G_C	0.780783	1.64e-06	2449	0.397453199143501	0.139653169252417	0.320585623905222	0.112614508362939	0.0296934993359212	0.241404050730767
17_47368921_48440666	ENSG00000108821.9	COL1A1	Skin_Not_Sun_Exposed_Suprapubic	COVID19_HGI_B1_ALL_eur_leave_ukbb_23andme_20210107	17_47855275_A_T	0.0464795	0.001111	2470	0.736599078115374	0.189784818143708	0.0542387909301822	0.0139692212269271	0.00540809158380892	0.0537955668166658
17_47368921_48440666	ENSG00000108821.9	COL1A1	Thyroid	COVID19_HGI_A2_ALL_eur_leave_23andme_20210107	17_47940666_C_T	0.197595	8.525e-10	2674	0.000988562113516388	0.000654026395570362	0.565479010921241	0.374058490704001	0.0588199098656713	0.808313725127063
17_47368921_48440666	ENSG00000108821.9	COL1A1	Heart_Left_Ventricle	COVID19_HGI_C2_ALL_eur_leave_ukbb_23andme_20210107	17_47940666_C_T	0.825191	4.413e-05	2568	0.736712308101761	0.21254096442625	0.0365448455320838	0.0105394989416862	0.00366238299821901	0.160914980848719
17_47368921_48440666	ENSG00000108821.9	COL1A1	Brain_Cortex	COVID19_HGI_C2_ALL_leave_23andme_20210107	17_48128226_A_G	0.480876	8.324e-05	2444	0.762136849383735	0.21464998694415	0.0168136025747291	0.004733756155127	0.00166580494225909	0.115343791503853
17_47368921_48440666	ENSG00000108821.9	COL1A1	Testis	COVID19_HGI_B2_ALL_eur_leave_23andme_20210107	17_47907383_G_C	0.603899	1.64e-06	2449	0.379882716791894	0.159301272187469	0.306413278433744	0.128466419121512	0.0259363134653816	0.238760678074777
17_47368921_48440666	ENSG00000108821.9	COL1A1	Brain_Putamen_basal_ganglia	COVID19_HGI_B2_ALL_eur_leave_23andme_20210107	17_47907383_G_C	0.25952	1.64e-06	2445	0.432055617976129	0.102013140836862	0.348481799336599	0.0822452277389148	0.0352042141114949	0.245126697056716
17_47368921_48440666	ENSG00000108821.9	COL1A1	Colon_Transverse	COVID19_HGI_B2_ALL_leave_23andme_20210107	17_47940666_C_T	0.641497	9.466e-07	2282	0.365288917307399	0.0761324244138381	0.431838349721961	0.0899656835978212	0.0367746249589803	0.332902747808445
17_47368921_48440666	ENSG00000108821.9	COL1A1	Brain_Frontal_Cortex_BA9	COVID19_HGI_A2_ALL_leave_23andme_20210107	17_47940666_C_T	0.330757	8.597e-09	2235	0.0153568770348421	0.00336748816138208	0.744331632093519	0.163144800095293	0.073799202614964	0.973398829921577
17_47368921_48440666	ENSG00000108821.9	COL1A1	Ovary	COVID19_HGI_B2_ALL_leave_UKBB_23andme_20210107	17_47940666_C_T	0.0699066	1.9e-07	2070	0.201421065355807	0.0636166569943307	0.517260843114973	0.16331683764799	0.0543845968868992	0.787874770437009
17_47368921_48440666	ENSG00000108821.9	COL1A1	Brain_Amygdala	COVID19_HGI_B1_ALL_eur_leave_ukbb_23andme_20210107	17_47855275_A_T	0.398766	0.001111	2460	0.742972826594138	0.18377408663543	0.0544638375035382	0.0134662895051997	0.00532295976169422	0.0354794561348076
17_47368921_48440666	ENSG00000108821.9	COL1A1	Adipose_Subcutaneous	COVID19_HGI_C2_ALL_eur_leave_23andme_20210107	17_47903146_G_A	0.113233	2.326e-05	2567	0.718202220114777	0.18512016561236	0.0698841687994415	0.0180042000485476	0.00878924542487447	0.143012015426904
17_47368921_48440666	ENSG00000108821.9	COL1A1	Liver	COVID19_HGI_B1_ALL_leave_23andme_20210107	17_48248998_C_T	0.0284336	0.0003509	2354	0.761733925505772	0.172617224011476	0.0491032419937201	0.0111219070358404	0.00542370145319209	0.16327552382461
17_47368921_48440666	ENSG00000108821.9	COL1A1	Uterus	COVID19_HGI_B2_ALL_eur_leave_23andme_20210107	17_47907383_G_C	0.273011	1.64e-06	2428	0.433442227160692	0.100847274068404	0.34950560999689	0.0812831544270098	0.034921734347003	0.246254055676136
17_47368921_48440666	ENSG00000108821.9	COL1A1	Skin_Not_Sun_Exposed_Suprapubic	COVID19_HGI_A2_ALL_eur_leave_ukbb_23andme_20210107	17_47940666_C_T	0.727196	2.925e-09	2685	0.00284260493208196	0.000791332595950986	0.730851494195538	0.203394436081131	0.0621201321952978	0.641016441503054
17_47368921_48440666	ENSG00000108821.9	COL1A1	Brain_Cerebellum	COVID19_HGI_C2_ALL_eur_leave_23andme_20210107	17_47903146_G_A	0.773205	2.326e-05	2564	0.71116661500914	0.194518494950399	0.0691937403913417	0.0189196901063028	0.00620145954281607	0.132023564413904
17_47368921_48440666	ENSG00000108821.9	COL1A1	Esophagus_Muscularis	COVID19_HGI_A2_ALL_eur_leave_ukbb_23andme_20210107	17_47940666_C_T	0.589193	2.925e-09	2685	0.00277591438154326	0.000868349613706369	0.713704936838995	0.223198660692775	0.0594521384729802	0.681327292985752
17_47368921_48440666	ENSG00000108821.9	COL1A1	Cells_EBV-transformed_lymphocytes	COVID19_HGI_C2_ALL_leave_UKBB_23andme_20210107	17_47940666_C_T	0.246163	0.0007466	2353	0.808794802404143	0.178566433483387	0.00961095282965549	0.00212100788258349	0.000906803400231116	0.0555147639494965
17_47368921_48440666	ENSG00000108821.9	COL1A1	Minor_Salivary_Gland	COVID19_HGI_B2_ALL_leave_UKBB_23andme_20210107	17_47940666_C_T	0.390269	1.9e-07	2051	0.218811618008604	0.045318894782743	0.56189303681736	0.116318115705249	0.0576583346860437	0.72940891925765
17_47368921_48440666	ENSG00000108821.9	COL1A1	Lung	COVID19_HGI_B2_ALL_leave_UKBB_23andme_20210107	17_47940666_C_T	0.43978	1.9e-07	2074	0.200730544734343	0.066566613059367	0.515491288237179	0.170901809611231	0.0463097443578804	0.779844897002464
17_47368921_48440666	ENSG00000108821.9	COL1A1	Breast_Mammary_Tissue	COVID19_HGI_B1_ALL_leave_UKBB_23andme_20210107	17_47855275_A_T	0.839126	0.0007298	2141	0.789774233124036	0.158412429583906	0.0398804322101992	0.00799525489663183	0.00393765018522697	0.0660923045760975
17_47368921_48440666	ENSG00000108821.9	COL1A1	Colon_Transverse	COVID19_HGI_C2_ALL_leave_23andme_20210107	17_48128226_A_G	0.832167	8.324e-05	2458	0.79585113415534	0.179293910833923	0.0189453981298661	0.00426648494501356	0.00164307193585763	0.0966088298314306
17_47368921_48440666	ENSG00000108821.9	COL1A1	Brain_Nucleus_accumbens_basal_ganglia	COVID19_HGI_B2_ALL_eur_leave_ukbb_23andme_20210107	17_47903146_G_A	0.603431	3.427e-07	2450	0.140907759519839	0.0361339102404148	0.610563565096324	0.156514979991751	0.0558797851516719	0.22547041586636
17_47368921_48440666	ENSG00000108821.9	COL1A1	Adrenal_Gland	COVID19_HGI_B1_ALL_leave_UKBB_23andme_20210107	17_47855275_A_T	0.0759985	0.0007298	2139	0.792869756942003	0.155395301266088	0.0399901595200385	0.00783379859205553	0.00391098367981553	0.0865560643753551
17_47368921_48440666	ENSG00000108821.9	COL1A1	Esophagus_Muscularis	COVID19_HGI_C2_ALL_eur_leave_ukbb_23andme_20210107	17_47940666_C_T	0.589193	4.413e-05	2568	0.72929529320541	0.220468640894261	0.0361769221775865	0.0109332903535341	0.00312585336920867	0.181379741264163
17_47368921_48440666	ENSG00000108821.9	COL1A1	Lung	COVID19_HGI_B2_ALL_leave_23andme_20210107	17_47940666_C_T	0.43978	9.466e-07	2282	0.324068695235852	0.118903516745594	0.383108503753024	0.14053232970074	0.0333869545647887	0.329470166541236
17_47368921_48440666	ENSG00000108821.9	COL1A1	Minor_Salivary_Gland	COVID19_HGI_B2_ALL_leave_23andme_20210107	17_47940666_C_T	0.390269	9.466e-07	2254	0.355671724373986	0.0807514265613021	0.420415634795423	0.0954030745576565	0.0477581397116319	0.270055726883973
17_47368921_48440666	ENSG00000108821.9	COL1A1	Esophagus_Gastroesophageal_Junction	COVID19_HGI_B2_ALL_eur_leave_ukbb_23andme_20210107	17_47903146_G_A	0.831086	3.427e-07	2451	0.140583737475108	0.036865825791812	0.609163940427823	0.159689756591382	0.0536967397138758	0.222801345975151
17_47368921_48440666	ENSG00000108821.9	COL1A1	Colon_Sigmoid	COVID19_HGI_B1_ALL_eur_leave_23andme_20210107	17_48271433_A_G	4.67133e-06	0.8695	2463	0.56235372855059	0.358265554116105	0.044316725631591	0.0282265599103675	0.00683743179134606	0.0598978040897522
17_47368921_48440666	ENSG00000108821.9	COL1A1	Muscle_Skeletal	COVID19_HGI_B2_ALL_eur_leave_ukbb_23andme_20210107	17_47903146_G_A	0.575983	3.427e-07	2452	0.128647916067165	0.0505560675760204	0.557445294024766	0.219020562737211	0.0443301595948386	0.224404909451309
17_47368921_48440666	ENSG00000108821.9	COL1A1	Breast_Mammary_Tissue	COVID19_HGI_C2_ALL_eur_leave_ukbb_23andme_20210107	17_47940666_C_T	0.280671	4.413e-05	2568	0.764019497911599	0.184965367333587	0.0378994272630273	0.00917132077942545	0.00394438671236114	0.174232204001607
17_47368921_48440666	ENSG00000108821.9	COL1A1	Thyroid	COVID19_HGI_A2_ALL_leave_23andme_20210107	17_47940666_C_T	0.197595	8.597e-09	2235	0.0117471454185425	0.00723703529857206	0.569371748043925	0.350710534065446	0.0609335371735141	0.976089226193221
17_47368921_48440666	ENSG00000108821.9	COL1A1	Lung	COVID19_HGI_A2_ALL_eur_leave_23andme_20210107	17_47940666_C_T	0.43978	8.525e-10	2674	0.00116642476388387	0.000474113336527818	0.667220311983113	0.271143135218669	0.0599960146978068	0.794606951553291
17_47368921_48440666	ENSG00000108821.9	COL1A1	Thyroid	COVID19_HGI_C2_ALL_leave_UKBB_23andme_20210107	17_48272055_C_T	5.69177e-06	0.9883	2355	0.606360192718415	0.380939495282766	0.00721662460617411	0.00453281861037251	0.000950868782273084	0.105292377473364
17_47368921_48440666	ENSG00000108821.9	COL1A1	Adrenal_Gland	COVID19_HGI_A2_ALL_leave_23andme_20210107	17_47940666_C_T	0.28088	8.597e-09	2235	0.0155317084969078	0.00315274061454441	0.752805528654998	0.152734236423517	0.0757757858100326	0.971179751628534
17_47368921_48440666	ENSG00000108821.9	COL1A1	Spleen	COVID19_HGI_A2_ALL_eur_leave_ukbb_23andme_20210107	17_47940666_C_T	0.180384	2.925e-09	2682	0.00273820968514927	0.000861235353314669	0.704010414144183	0.221357830881605	0.0710323099357485	0.67972771798876
17_47368921_48440666	ENSG00000108821.9	COL1A1	Brain_Frontal_Cortex_BA9	COVID19_HGI_A2_ALL_eur_leave_23andme_20210107	17_47940666_C_T	0.330757	8.525e-10	2670	0.00128353982070875	0.000336657068915458	0.734212605746019	0.192503478729808	0.0716637186345482	0.795859438526407
17_47368921_48440666	ENSG00000108821.9	COL1A1	Minor_Salivary_Gland	COVID19_HGI_A2_ALL_eur_leave_ukbb_23andme_20210107	17_47940666_C_T	0.390269	2.925e-09	2645	0.00282800133276798	0.000750872146740195	0.727094276935596	0.192976897328491	0.0763499522564054	0.607999293612572
17_47368921_48440666	ENSG00000108821.9	COL1A1	Brain_Caudate_basal_ganglia	COVID19_HGI_A2_ALL_leave_23andme_20210107	17_47940666_C_T	0.775858	8.597e-09	2235	0.0153666769915069	0.00344580747454639	0.744806625656479	0.166945218127327	0.0694356717501414	0.969895378470971
17_47368921_48440666	ENSG00000108821.9	COL1A1	Colon_Sigmoid	COVID19_HGI_B2_ALL_eur_leave_23andme_20210107	17_47907383_G_C	0.521653	1.64e-06	2449	0.329524825330037	0.211108419762078	0.265794619211374	0.170256668709555	0.0233154669869557	0.24215067047457
17_47368921_48440666	ENSG00000108821.9	COL1A1	Spleen	COVID19_HGI_B2_ALL_leave_23andme_20210107	17_47940666_C_T	0.180384	9.466e-07	2282	0.344961239816677	0.095265910769902	0.407807314874314	0.112582357429968	0.0393831771091389	0.341195256896277
17_47368921_48440666	ENSG00000108821.9	COL1A1	Colon_Transverse	COVID19_HGI_B2_ALL_leave_UKBB_23andme_20210107	17_47940666_C_T	0.641497	1.9e-07	2074	0.223790957397296	0.0422269463070961	0.574712179839096	0.108391127279084	0.050878789177428	0.781351116488187
17_47368921_48440666	ENSG00000108821.9	COL1A1	Ovary	COVID19_HGI_B1_ALL_eur_leave_23andme_20210107	17_47731331_A_G	0.325741	0.0004004	2455	0.660016994802879	0.261388361956489	0.0519094621367068	0.0205517148691835	0.00613346623474168	0.0508795715760076
17_47368921_48440666	ENSG00000108821.9	COL1A1	Pancreas	COVID19_HGI_B1_ALL_leave_23andme_20210107	17_48248998_C_T	0.45742	0.0003509	2355	0.753668155502498	0.181307707406678	0.0487440465755227	0.011721651923102	0.00455843859219906	0.0562709231020399
17_47368921_48440666	ENSG00000108821.9	COL1A1	Brain_Spinal_cord_cervical_c-1	COVID19_HGI_C2_ALL_eur_leave_23andme_20210107	17_47903146_G_A	0.680075	2.326e-05	2553	0.731197312154253	0.174143863073462	0.0710539772418277	0.0169157118057812	0.00668913572467574	0.136125204722037
17_47368921_48440666	ENSG00000108821.9	COL1A1	Brain_Anterior_cingulate_cortex_BA24	COVID19_HGI_B1_ALL_eur_leave_ukbb_23andme_20210107	17_47855275_A_T	0.263906	0.001111	2458	0.751875021310389	0.175231147813602	0.0548847849271659	0.0127861634352926	0.0052228825135508	0.0377863029402063
17_47368921_48440666	ENSG00000108821.9	COL1A1	Muscle_Skeletal	COVID19_HGI_B1_ALL_leave_23andme_20210107	17_47731331_A_G	0.0144604	0.0007123	2355	0.675016057065888	0.257309605385503	0.0436571638122453	0.0166343065788798	0.00738286715748368	0.111393040691178
17_47368921_48440666	ENSG00000108821.9	COL1A1	Spleen	COVID19_HGI_B1_ALL_leave_UKBB_23andme_20210107	17_47855275_A_T	0.775816	0.0007298	2141	0.752646251545005	0.195155566320076	0.0380056180033505	0.00985023129928636	0.00434233283228205	0.061543110796117
17_47368921_48440666	ENSG00000108821.9	COL1A1	Artery_Aorta	COVID19_HGI_B2_ALL_leave_UKBB_23andme_20210107	17_47940666_C_T	0.35336	1.9e-07	2074	0.219899608373685	0.0451763671732865	0.564718899923394	0.115962099893448	0.0542430246361872	0.774549738804828
17_47368921_48440666	ENSG00000108821.9	COL1A1	Brain_Cortex	COVID19_HGI_B2_ALL_eur_leave_ukbb_23andme_20210107	17_47903146_G_A	0.257104	3.427e-07	2439	0.139857766419364	0.0392965441222325	0.593743993053469	0.16676691849292	0.0603347779120143	0.235505480333168
17_47368921_48440666	ENSG00000108821.9	COL1A1	Adrenal_Gland	COVID19_HGI_A2_ALL_leave_UKBB_23andme_20210107	17_47940666_C_T	0.28088	3.088e-08	2243	0.040689354880683	0.00828726412041723	0.729133036721572	0.148430198168272	0.0734601461090557	0.947402671506946
17_47368921_48440666	ENSG00000108821.9	COL1A1	Brain_Substantia_nigra	COVID19_HGI_C2_ALL_eur_leave_23andme_20210107	17_47903146_G_A	0.723416	2.326e-05	2555	0.718977590509737	0.186341228108145	0.0698858783771548	0.0181060037472429	0.00668929925772097	0.131189015914028
17_47368921_48440666	ENSG00000108821.9	COL1A1	Liver	COVID19_HGI_C2_ALL_leave_23andme_20210107	17_48128226_A_G	0.598639	8.324e-05	2458	0.788584109901514	0.186465716654716	0.0187724051393437	0.0044371136586596	0.00174065464576667	0.106414830528623
17_47368921_48440666	ENSG00000108821.9	COL1A1	Brain_Hippocampus	COVID19_HGI_C2_ALL_leave_UKBB_23andme_20210107	17_47940666_C_T	0.954518	0.0007466	2351	0.809683014262827	0.177694124005603	0.00962303566433088	0.00211099552732175	0.000888830539917509	0.0525233456432306
17_47368921_48440666	ENSG00000108821.9	COL1A1	Skin_Not_Sun_Exposed_Suprapubic	COVID19_HGI_C2_ALL_eur_leave_23andme_20210107	17_47903146_G_A	0.392844	2.326e-05	2567	0.716162236344871	0.189606643610521	0.0696856695938815	0.0184434409137021	0.00610200953702344	0.136838571767375
17_47368921_48440666	ENSG00000108821.9	COL1A1	Pancreas	COVID19_HGI_B2_ALL_eur_leave_23andme_20210107	17_47907383_G_C	0.773111	1.64e-06	2449	0.42908318738484	0.108107560335887	0.346098362351701	0.0871699828452437	0.0295409070823294	0.241221728942573
17_47368921_48440666	ENSG00000108821.9	COL1A1	Cells_Transformed_fibroblasts	COVID19_HGI_B1_ALL_eur_leave_23andme_20210107	17_47731331_A_G	0.858376	0.0004004	2464	0.722137591421397	0.19948571792809	0.0569224661360477	0.0157187180579067	0.00573550645655914	0.0409478326903067
17_47368921_48440666	ENSG00000108821.9	COL1A1	Esophagus_Mucosa	COVID19_HGI_A2_ALL_leave_UKBB_23andme_20210107	17_47940666_C_T	0.507693	3.088e-08	2243	0.0265790865202899	0.0240296392775411	0.476284033616488	0.430556654270466	0.0425505863152155	0.945210359471718
17_47368921_48440666	ENSG00000108821.9	COL1A1	Artery_Tibial	COVID19_HGI_A2_ALL_eur_leave_ukbb_23andme_20210107	17_47940666_C_T	0.665124	2.925e-09	2685	0.00150787174139453	0.00224101258458848	0.387683248845375	0.576145919781895	0.0324219470467475	0.655246648405185
17_47368921_48440666	ENSG00000108821.9	COL1A1	Esophagus_Gastroesophageal_Junction	COVID19_HGI_B2_ALL_leave_UKBB_23andme_20210107	17_47940666_C_T	0.514787	1.9e-07	2073	0.218026222540408	0.0477887810920477	0.559907081384027	0.122673435804402	0.0516044791791157	0.781924569802652
17_47368921_48440666	ENSG00000108821.9	COL1A1	Pituitary	COVID19_HGI_C2_ALL_eur_leave_ukbb_23andme_20210107	17_47940666_C_T	0.649201	4.413e-05	2567	0.696766716456871	0.25275769356791	0.0345571845776211	0.0125325089213134	0.00338589647628474	0.174175248412236
17_47368921_48440666	ENSG00000108821.9	COL1A1	Artery_Aorta	COVID19_HGI_A2_ALL_eur_leave_ukbb_23andme_20210107	17_47940666_C_T	0.35336	2.925e-09	2685	0.00284611639422384	0.000757650871859283	0.731754313058701	0.194726859379743	0.0699150602954727	0.664232501804719
17_47368921_48440666	ENSG00000108821.9	COL1A1	Testis	COVID19_HGI_C2_ALL_eur_leave_ukbb_23andme_20210107	17_47940666_C_T	0.341337	4.413e-05	2568	0.66274027210796	0.286793996371333	0.0328754394432232	0.0142231391530781	0.00336715292440605	0.170824227414575
17_47368921_48440666	ENSG00000108821.9	COL1A1	Breast_Mammary_Tissue	COVID19_HGI_B1_ALL_leave_23andme_20210107	17_48248998_C_T	0.01556	0.0003509	2355	0.76462958788488	0.168793829017731	0.0494529853394605	0.0109106530569086	0.00621294470102028	0.235314974601807
17_47368921_48440666	ENSG00000108821.9	COL1A1	Minor_Salivary_Gland	COVID19_HGI_C2_ALL_leave_23andme_20210107	17_48128226_A_G	0.47827	8.324e-05	2426	0.783835196724973	0.191246871737227	0.0185645259619561	0.00452770746184484	0.00182569811399955	0.113342193579663
17_47368921_48440666	ENSG00000108821.9	COL1A1	Adipose_Subcutaneous	COVID19_HGI_B2_ALL_leave_UKBB_23andme_20210107	17_47940666_C_T	0.292141	1.9e-07	2074	0.218057767971907	0.0458129590773228	0.559988913848299	0.11759261154153	0.0585477475609412	0.706086529166622
17_47368921_48440666	ENSG00000108821.9	COL1A1	Brain_Putamen_basal_ganglia	COVID19_HGI_C2_ALL_eur_leave_23andme_20210107	17_47903146_G_A	0.25952	2.326e-05	2562	0.725193071830075	0.17986209556334	0.0705073167443239	0.017480239215978	0.00695727664628347	0.140627113705684
17_47368921_48440666	ENSG00000108821.9	COL1A1	Brain_Nucleus_accumbens_basal_ganglia	COVID19_HGI_B2_ALL_eur_leave_23andme_20210107	17_47907383_G_C	0.603431	1.64e-06	2447	0.426880087590347	0.109363552415223	0.34431082665604	0.0881786455273636	0.0312668878110271	0.240206956428688
17_47368921_48440666	ENSG00000108821.9	COL1A1	Colon_Transverse	COVID19_HGI_B2_ALL_eur_leave_23andme_20210107	17_47907383_G_C	0.909837	1.64e-06	2449	0.438477529236651	0.0986764061459083	0.353675835498808	0.079562750306159	0.0296074788124734	0.239804422468002
17_47368921_48440666	ENSG00000108821.9	COL1A1	Whole_Blood	COVID19_HGI_A2_ALL_leave_23andme_20210107	17_47940666_C_T	0.0296373	8.597e-09	2235	0.0144924450493471	0.00320332791864661	0.702433525522925	0.155137191972273	0.124733509536809	0.971580811289781
17_47368921_48440666	ENSG00000108821.9	COL1A1	Ovary	COVID19_HGI_B1_ALL_leave_23andme_20210107	17_48248998_C_T	0.125888	0.0003509	2349	0.675746180557464	0.258397435533736	0.0436312549098521	0.0166785349475175	0.00554659405143112	0.0721624561169604
17_47368921_48440666	ENSG00000108821.9	COL1A1	Brain_Hypothalamus	COVID19_HGI_A2_ALL_leave_UKBB_23andme_20210107	17_47940666_C_T	0.578013	3.088e-08	2242	0.0400760329139354	0.00912465302889347	0.718142164900679	0.163439932858747	0.0692172162977452	0.945605344582415
17_47368921_48440666	ENSG00000108821.9	COL1A1	Small_Intestine_Terminal_Ileum	COVID19_HGI_C2_ALL_eur_leave_ukbb_23andme_20210107	17_47940666_C_T	0.428489	4.413e-05	2546	0.739557778458011	0.209540254174618	0.0366121473324797	0.0103694661229662	0.00392035391192532	0.162879850643881
17_47368921_48440666	ENSG00000108821.9	COL1A1	Esophagus_Mucosa	COVID19_HGI_C2_ALL_leave_UKBB_23andme_20210107	17_48271433_A_G	2.07158e-06	0.5726	2355	0.517554224367906	0.469739454049152	0.00615969615989827	0.00558966944610309	0.000956955976940016	0.21995652279696
17_47368921_48440666	ENSG00000108821.9	COL1A1	Brain_Caudate_basal_ganglia	COVID19_HGI_A2_ALL_eur_leave_ukbb_23andme_20210107	17_47940666_C_T	0.775858	2.925e-09	2684	0.00283845862552448	0.000763827682401345	0.729785412004302	0.196314562300119	0.0702977393876526	0.631937504755213
17_47368921_48440666	ENSG00000108821.9	COL1A1	Breast_Mammary_Tissue	COVID19_HGI_A2_ALL_leave_UKBB_23andme_20210107	17_47940666_C_T	0.280671	3.088e-08	2243	0.0405104613504616	0.00849293511707416	0.725927353482733	0.152116227433804	0.072953022615927	0.947719908042357
17_47368921_48440666	ENSG00000108821.9	COL1A1	Esophagus_Muscularis	COVID19_HGI_B2_ALL_eur_leave_23andme_20210107	17_47907383_G_C	0.970227	1.64e-06	2449	0.417604957373233	0.121578641294337	0.33684002567828	0.0980393563457643	0.0259370193083851	0.237393399809069
17_47368921_48440666	ENSG00000108821.9	COL1A1	Esophagus_Mucosa	COVID19_HGI_C2_ALL_eur_leave_ukbb_23andme_20210107	17_47940666_C_T	0.507693	4.413e-05	2568	0.490393257797815	0.459729230198606	0.0243261116437342	0.0228022637828912	0.0027491365769535	0.142262198449863
17_47368921_48440666	ENSG00000108821.9	COL1A1	Adrenal_Gland	COVID19_HGI_C2_ALL_eur_leave_23andme_20210107	17_47903146_G_A	0.102136	2.326e-05	2563	0.731176374858598	0.173121470363009	0.0711361879185866	0.0168352662450492	0.00773070061475712	0.148920313654341
17_47368921_48440666	ENSG00000108821.9	COL1A1	Brain_Cortex	COVID19_HGI_B2_ALL_leave_23andme_20210107	17_47940666_C_T	0.326076	9.466e-07	2272	0.347333857707117	0.0916992874740387	0.41054480800527	0.108345474871413	0.0420765719421607	0.305767180006378
17_47368921_48440666	ENSG00000108821.9	COL1A1	Brain_Hypothalamus	COVID19_HGI_B1_ALL_eur_leave_23andme_20210107	17_47731331_A_G	0.831339	0.0004004	2460	0.737548219360906	0.18421828878878	0.058061592583559	0.0144964370089278	0.00567546225782781	0.0549455000421885
17_47368921_48440666	ENSG00000108821.9	COL1A1	Esophagus_Muscularis	COVID19_HGI_A2_ALL_leave_UKBB_23andme_20210107	17_47940666_C_T	0.589193	3.088e-08	2243	0.0391188509405434	0.0105327164064123	0.700990385887832	0.188680370710054	0.0606776760551582	0.950963283214144
17_47368921_48440666	ENSG00000108821.9	COL1A1	Pituitary	COVID19_HGI_B2_ALL_leave_UKBB_23andme_20210107	17_47940666_C_T	0.649201	1.9e-07	2074	0.204068131628032	0.0624020065583317	0.524062464934319	0.160203829911714	0.0492635669676038	0.770576631531302
17_47368921_48440666	ENSG00000108821.9	COL1A1	Brain_Substantia_nigra	COVID19_HGI_B2_ALL_leave_23andme_20210107	17_47940666_C_T	0.214328	9.466e-07	2277	0.35721037983411	0.0826039390236516	0.422274739058975	0.0976095956488743	0.0403013464343886	0.338281206713296
17_47368921_48440666	ENSG00000108821.9	COL1A1	Brain_Putamen_basal_ganglia	COVID19_HGI_B1_ALL_leave_23andme_20210107	17_48248998_C_T	0.113419	0.0003509	2351	0.762179719869363	0.172493203834843	0.0491954470931143	0.0111286969839024	0.00500293221877766	0.0932031545863775
17_47368921_48440666	ENSG00000108821.9	COL1A1	Prostate	COVID19_HGI_B2_ALL_leave_23andme_20210107	17_47940666_C_T	0.234811	9.466e-07	2281	0.358353943662169	0.0796076362055482	0.423637362883605	0.0940658864801176	0.0443351707685605	0.310617147663266
17_47368921_48440666	ENSG00000108821.9	COL1A1	Thyroid	COVID19_HGI_C2_ALL_eur_leave_23andme_20210107	17_47940666_C_T	0.197595	3.23e-05	2567	0.549251548073134	0.357281378003545	0.053444540860321	0.0347597538553923	0.00526277920760742	0.124223254081829
17_47368921_48440666	ENSG00000108821.9	COL1A1	Prostate	COVID19_HGI_B1_ALL_eur_leave_23andme_20210107	17_47731331_A_G	0.588238	0.0004004	2461	0.742744618815949	0.17907323287533	0.0584654087548428	0.0140901871254917	0.005626552428386	0.0547293414373511
17_47368921_48440666	ENSG00000108821.9	COL1A1	Lung	COVID19_HGI_B1_ALL_eur_leave_ukbb_23andme_20210107	17_48313353_T_C	1.31683e-05	0.7706	2470	0.666870668605051	0.258618552673531	0.0491044040734935	0.0190367680049532	0.00636960664297171	0.121578938729608
17_47368921_48440666	ENSG00000108821.9	COL1A1	Brain_Anterior_cingulate_cortex_BA24	COVID19_HGI_B1_ALL_leave_UKBB_23andme_20210107	17_47855275_A_T	0.263906	0.0007298	2132	0.790448291386171	0.158135824786344	0.0397008966874196	0.00793872182195444	0.00377626531811188	0.0791078703906722
17_47368921_48440666	ENSG00000108821.9	COL1A1	Brain_Anterior_cingulate_cortex_BA24	COVID19_HGI_C2_ALL_eur_leave_ukbb_23andme_20210107	17_47940666_C_T	0.280328	4.413e-05	2561	0.764143569935652	0.185133698810943	0.0378669552621337	0.00917057178912395	0.00368520420214729	0.187110010891185
17_47368921_48440666	ENSG00000108821.9	COL1A1	Brain_Putamen_basal_ganglia	COVID19_HGI_A2_ALL_leave_23andme_20210107	17_47940666_C_T	0.511732	8.597e-09	2234	0.0154443017224439	0.00331756577742019	0.748568891846391	0.160726945363191	0.0719422952905543	0.971419295419293
17_47368921_48440666	ENSG00000108821.9	COL1A1	Brain_Cortex	COVID19_HGI_A2_ALL_leave_UKBB_23andme_20210107	17_47940666_C_T	0.326076	3.088e-08	2234	0.040099010397076	0.0104454877668661	0.698097208378149	0.181779443806754	0.0695788496511556	0.97681133081998
17_47368921_48440666	ENSG00000108821.9	COL1A1	Adipose_Visceral_Omentum	COVID19_HGI_C2_ALL_eur_leave_ukbb_23andme_20210107	17_47940666_C_T	0.700031	4.413e-05	2568	0.758264285933239	0.191292957266833	0.0376139381644462	0.00948580423862597	0.0033430143968554	0.175734543965128
17_47368921_48440666	ENSG00000108821.9	COL1A1	Heart_Left_Ventricle	COVID19_HGI_B2_ALL_eur_leave_ukbb_23andme_20210107	17_47903146_G_A	0.311729	3.427e-07	2452	0.138388458017574	0.0384409079733066	0.599652112739745	0.166511592881432	0.0570069283879423	0.234180748190088
17_47368921_48440666	ENSG00000108821.9	COL1A1	Heart_Atrial_Appendage	COVID19_HGI_B1_ALL_eur_leave_23andme_20210107	17_48248998_C_T	0.00475794	0.0006557	2464	0.708740855031294	0.211417047641632	0.0558664689375108	0.0166576221352449	0.00731800625431932	0.217416788629186
17_47368921_48440666	ENSG00000108821.9	COL1A1	Whole_Blood	COVID19_HGI_C2_ALL_eur_leave_ukbb_23andme_20210107	17_47940666_C_T	0.0296373	4.413e-05	2568	0.753948001614276	0.192217835222266	0.0373998275245473	0.00952811989887585	0.00690621574003524	0.173685588386477
17_47368921_48440666	ENSG00000108821.9	COL1A1	Brain_Anterior_cingulate_cortex_BA24	COVID19_HGI_B1_ALL_eur_leave_23andme_20210107	17_47731331_A_G	0.600674	0.0004004	2455	0.747959483754038	0.174095648153388	0.058718235084764	0.0136617385056732	0.00556489450213758	0.0565983843655512
17_47368921_48440666	ENSG00000108821.9	COL1A1	Heart_Left_Ventricle	COVID19_HGI_A2_ALL_leave_UKBB_23andme_20210107	17_47940666_C_T	0.825191	3.088e-08	2243	0.0394557830068603	0.0100556813734703	0.707028041225524	0.180129486441305	0.0633310079528405	0.945603796622945
17_47368921_48440666	ENSG00000108821.9	COL1A1	Brain_Nucleus_accumbens_basal_ganglia	COVID19_HGI_A2_ALL_eur_leave_23andme_20210107	17_47940666_C_T	0.59155	8.525e-10	2669	0.00127142944072001	0.000355849776973905	0.727285193180504	0.203486182688234	0.067601344913569	0.788170833722002
17_47368921_48440666	ENSG00000108821.9	COL1A1	Stomach	COVID19_HGI_C2_ALL_leave_23andme_20210107	17_48128226_A_G	0.39743	8.324e-05	2458	0.729459792032368	0.245614813579485	0.0173649387261978	0.00584519533658524	0.00171526032536387	0.102996362999708
17_47368921_48440666	ENSG00000108821.9	COL1A1	Breast_Mammary_Tissue	COVID19_HGI_B2_ALL_leave_UKBB_23andme_20210107	17_47940666_C_T	0.280671	1.9e-07	2074	0.221250666637584	0.0427476497441853	0.568188520184041	0.109721120008758	0.0580920434254319	0.752948362667384
17_47368921_48440666	ENSG00000108821.9	COL1A1	Liver	COVID19_HGI_B2_ALL_eur_leave_23andme_20210107	17_47907383_G_C	0.944018	1.64e-06	2448	0.434211065013851	0.102326155669853	0.350013782991537	0.0824532330618217	0.0309957632629374	0.235747294037379
17_47368921_48440666	ENSG00000108821.9	COL1A1	Brain_Cortex	COVID19_HGI_B2_ALL_eur_leave_23andme_20210107	17_47907383_G_C	0.257104	1.64e-06	2436	0.418532159449738	0.117497275238356	0.335387410747847	0.0941210430805896	0.0344621114834683	0.242786231563092
17_47368921_48440666	ENSG00000108821.9	COL1A1	Lung	COVID19_HGI_A2_ALL_eur_leave_ukbb_23andme_20210107	17_47940666_C_T	0.43978	2.925e-09	2685	0.00258932254880729	0.00105484964663329	0.665731010451735	0.271148961057563	0.0594758562952614	0.668932124603987
17_47368921_48440666	ENSG00000108821.9	COL1A1	Artery_Coronary	COVID19_HGI_A2_ALL_eur_leave_ukbb_23andme_20210107	17_47940666_C_T	0.135375	2.925e-09	2683	0.0027948640056535	0.000772164600026016	0.718576954506484	0.198448923996576	0.0794070928912608	0.639166168270019
17_47368921_48440666	ENSG00000108821.9	COL1A1	Skin_Not_Sun_Exposed_Suprapubic	COVID19_HGI_B2_ALL_eur_leave_ukbb_23andme_20210107	17_47903146_G_A	0.392844	3.427e-07	2452	0.141415510373755	0.0361555884301716	0.612768657043802	0.156613016547366	0.0530472276049054	0.233851585072162
17_47368921_48440666	ENSG00000108821.9	COL1A1	Thyroid	COVID19_HGI_B2_ALL_eur_leave_23andme_20210107	17_47907383_G_C	0.369581	1.64e-06	2449	0.329554126808699	0.210212239876586	0.265818253774735	0.16953224262928	0.0248831369106994	0.233119332428901
17_47368921_48440666	ENSG00000108821.9	COL1A1	Pituitary	COVID19_HGI_A2_ALL_eur_leave_23andme_20210107	17_47940666_C_T	0.649201	8.525e-10	2672	0.00118979057777804	0.000443826066152442	0.680585890821206	0.253814122971284	0.0639663695635795	0.786024710462637
17_47368921_48440666	ENSG00000108821.9	COL1A1	Brain_Frontal_Cortex_BA9	COVID19_HGI_B2_ALL_eur_leave_ukbb_23andme_20210107	17_47903146_G_A	0.635557	3.427e-07	2449	0.142497347429578	0.0342544612382314	0.617453815491395	0.148370235536664	0.0574241403041318	0.226249034036699
17_47368921_48440666	ENSG00000108821.9	COL1A1	Brain_Hypothalamus	COVID19_HGI_B2_ALL_leave_23andme_20210107	17_47940666_C_T	0.578013	9.466e-07	2280	0.354891089021375	0.0822787038799662	0.419543731225713	0.0972218451423926	0.0460646307305528	0.274977173318694
17_47368921_48440666	ENSG00000108821.9	COL1A1	Skin_Not_Sun_Exposed_Suprapubic	COVID19_HGI_A2_ALL_leave_UKBB_23andme_20210107	17_47940666_C_T	0.727196	3.088e-08	2243	0.0402944133048131	0.00937401367080139	0.722055879775093	0.167917312292455	0.0603583809568375	0.945326185995175
17_47368921_48440666	ENSG00000108821.9	COL1A1	Brain_Hippocampus	COVID19_HGI_B2_ALL_eur_leave_23andme_20210107	17_47907383_G_C	0.280181	1.64e-06	2444	0.434514872098362	0.0996572450518881	0.350468850090664	0.0803460333566642	0.0350129994024218	0.245447614693049
17_47368921_48440666	ENSG00000108821.9	COL1A1	Stomach	COVID19_HGI_C2_ALL_leave_UKBB_23andme_20210107	17_47940666_C_T	0.170534	0.0007466	2355	0.746214947801713	0.240959343742345	0.0088811126100779	0.00286671117869917	0.00107788466716498	0.0461571963984126
17_47368921_48440666	ENSG00000108821.9	COL1A1	Uterus	COVID19_HGI_C2_ALL_eur_leave_ukbb_23andme_20210107	17_47940666_C_T	0.792276	4.413e-05	2543	0.763274986840413	0.186108712413749	0.0377370535291545	0.00919771319748154	0.00368153401920198	0.176313481105935
17_47368921_48440666	ENSG00000108821.9	COL1A1	Artery_Tibial	COVID19_HGI_A2_ALL_leave_UKBB_23andme_20210107	17_47940666_C_T	0.665124	3.088e-08	2243	0.020934326935115	0.0302572905142246	0.375132744539262	0.542164111389903	0.0315115266214952	0.946146647849154
17_47368921_48440666	ENSG00000108821.9	COL1A1	Brain_Substantia_nigra	COVID19_HGI_A2_ALL_leave_UKBB_23andme_20210107	17_47940666_C_T	0.214328	3.088e-08	2240	0.0399089975453551	0.00908357599623855	0.715145032901569	0.162699009665842	0.0731633838909948	0.952621924089831
17_47368921_48440666	ENSG00000108821.9	COL1A1	Uterus	COVID19_HGI_C2_ALL_leave_UKBB_23andme_20210107	17_47940666_C_T	0.792276	0.0007466	2346	0.806344907828906	0.181055446016456	0.00955069417241472	0.00214359282811568	0.000905359154107224	0.0515640760876408
17_47368921_48440666	ENSG00000108821.9	COL1A1	Ovary	COVID19_HGI_B1_ALL_leave_UKBB_23andme_20210107	17_47855275_A_T	0.648494	0.0007298	2136	0.718653155041064	0.229045236491866	0.0362322538487075	0.0115432213345978	0.00452613328376503	0.0578271037494874
17_47368921_48440666	ENSG00000108821.9	COL1A1	Brain_Frontal_Cortex_BA9	COVID19_HGI_B2_ALL_leave_23andme_20210107	17_47940666_C_T	0.330757	9.466e-07	2282	0.359460363863469	0.0805330597549809	0.424947932900542	0.0951649208087945	0.0398937226722139	0.332514508159959
17_47368921_48440666	ENSG00000108821.9	COL1A1	Small_Intestine_Terminal_Ileum	COVID19_HGI_C2_ALL_leave_23andme_20210107	17_48128226_A_G	0.0178386	8.324e-05	2443	0.765099150238569	0.209058664897814	0.0181644303440785	0.00496060237994757	0.00271715213959076	0.177585221357767
17_47368921_48440666	ENSG00000108821.9	COL1A1	Stomach	COVID19_HGI_A2_ALL_leave_23andme_20210107	17_47940666_C_T	0.170534	8.597e-09	2235	0.0142047500668267	0.00449740542286879	0.688489253168674	0.217909598180002	0.0748989931616285	0.976223558575531
17_47368921_48440666	ENSG00000108821.9	COL1A1	Prostate	COVID19_HGI_A2_ALL_leave_23andme_20210107	17_47940666_C_T	0.234811	8.597e-09	2234	0.0153398396453812	0.00332532257520226	0.743505655523028	0.161098105052567	0.0767310772038214	0.973837688162583
17_47368921_48440666	ENSG00000108821.9	COL1A1	Esophagus_Mucosa	COVID19_HGI_B2_ALL_eur_leave_ukbb_23andme_20210107	17_47903146_G_A	0.359564	3.427e-07	2452	0.093662654945699	0.0867792955153008	0.405850384689377	0.375986324618923	0.0377213402307004	0.226609793441882
17_47368921_48440666	ENSG00000108821.9	COL1A1	Adipose_Visceral_Omentum	COVID19_HGI_B1_ALL_eur_leave_23andme_20210107	17_48248998_C_T	0.0812199	0.0006557	2464	0.741184369520796	0.180573549191729	0.0584238276414498	0.0142281124953516	0.00559014115067328	0.0593176242819787
17_47368921_48440666	ENSG00000108821.9	COL1A1	Cells_EBV-transformed_lymphocytes	COVID19_HGI_A2_ALL_eur_leave_ukbb_23andme_20210107	17_47940666_C_T	0.246163	2.925e-09	2677	0.00286320666199412	0.000724450510739763	0.73614798408797	0.18618658938107	0.0740777693582262	0.663280659659085
17_47368921_48440666	ENSG00000108821.9	COL1A1	Esophagus_Gastroesophageal_Junction	COVID19_HGI_B1_ALL_eur_leave_23andme_20210107	17_48248998_C_T	0.0195674	0.0006557	2463	0.730204701415461	0.191015772872059	0.0575249886881359	0.0150418692638139	0.00621266776053026	0.108919316575804
17_47368921_48440666	ENSG00000108821.9	COL1A1	Lung	COVID19_HGI_C2_ALL_eur_leave_23andme_20210107	17_47903146_G_A	0.438763	2.326e-05	2567	0.649106098233496	0.257152721670458	0.0631608185929125	0.0250165033328531	0.00556385817028062	0.13271607979233
17_47368921_48440666	ENSG00000108821.9	COL1A1	Colon_Transverse	COVID19_HGI_C2_ALL_leave_UKBB_23andme_20210107	17_47940666_C_T	0.641497	0.0007466	2355	0.812140161381985	0.1752423677789	0.00966572466773586	0.00208478839781261	0.000866957773566449	0.0515458507314564
17_47368921_48440666	ENSG00000108821.9	COL1A1	Adipose_Visceral_Omentum	COVID19_HGI_A2_ALL_eur_leave_23andme_20210107	17_47940666_C_T	0.700031	8.525e-10	2674	0.00129490512211109	0.000339951740262251	0.74071386883682	0.194396528019068	0.0632547462817392	0.791888935006694
17_47368921_48440666	ENSG00000108821.9	COL1A1	Whole_Blood	COVID19_HGI_B2_ALL_leave_UKBB_23andme_20210107	17_47940666_C_T	0.0296373	1.9e-07	2074	0.208947909347194	0.0418228344808394	0.536594104830433	0.107298879926927	0.105336271414607	0.693611687406691
17_47368921_48440666	ENSG00000108821.9	COL1A1	Muscle_Skeletal	COVID19_HGI_B1_ALL_leave_UKBB_23andme_20210107	17_47855275_A_T	0.481456	0.0007298	2141	0.709034371608129	0.238106386655708	0.0358033929263153	0.0120183803813497	0.0050374684284983	0.0454464418836135
17_47368921_48440666	ENSG00000108821.9	COL1A1	Vagina	COVID19_HGI_B1_ALL_leave_23andme_20210107	17_47731331_A_G	0.0518863	0.0007123	2353	0.762717340625142	0.173334700477444	0.0481198082450085	0.0109307823454179	0.00489736830698833	0.066016696172276
17_47368921_48440666	ENSG00000108821.9	COL1A1	Brain_Spinal_cord_cervical_c-1	COVID19_HGI_B1_ALL_eur_leave_ukbb_23andme_20210107	17_47855275_A_T	0.166982	0.001111	2450	0.754567472900027	0.172537445802523	0.0550488600606576	0.0125820657392073	0.00526415549758516	0.0400089925448152
17_47368921_48440666	ENSG00000108821.9	COL1A1	Brain_Anterior_cingulate_cortex_BA24	COVID19_HGI_A2_ALL_leave_UKBB_23andme_20210107	17_47940666_C_T	0.280328	3.088e-08	2240	0.0404869759596381	0.00852049158919221	0.72550108644691	0.152608955520417	0.0728824904838431	0.951104821728674
17_47368921_48440666	ENSG00000108821.9	COL1A1	Brain_Hippocampus	COVID19_HGI_B2_ALL_eur_leave_ukbb_23andme_20210107	17_47903146_G_A	0.280181	3.427e-07	2447	0.143150084109927	0.0328852338395243	0.620280650799521	0.142433071516602	0.0612509597344264	0.234913102900398
17_47368921_48440666	ENSG00000108821.9	COL1A1	Minor_Salivary_Gland	COVID19_HGI_C2_ALL_leave_UKBB_23andme_20210107	17_47940666_C_T	0.390269	0.0007466	2325	0.80018875404115	0.187272256686811	0.00941450663106788	0.00220240294016365	0.000922079700808034	0.0516662532206038
17_47368921_48440666	ENSG00000108821.9	COL1A1	Colon_Transverse	COVID19_HGI_B1_ALL_eur_leave_23andme_20210107	17_48248998_C_T	0.00725433	0.0006557	2464	0.750778370946191	0.170030029524829	0.0591800744117797	0.0133959945990665	0.00661553051813437	0.204697340994134
17_47368921_48440666	ENSG00000108821.9	COL1A1	Cells_EBV-transformed_lymphocytes	COVID19_HGI_A2_ALL_eur_leave_23andme_20210107	17_47940666_C_T	0.246163	8.525e-10	2666	0.00128994705990889	0.000325078470543956	0.737877523041493	0.185877262019279	0.0746301894087758	0.788989650156706
17_47368921_48440666	ENSG00000108821.9	COL1A1	Brain_Caudate_basal_ganglia	COVID19_HGI_C2_ALL_leave_23andme_20210107	17_48128226_A_G	0.983861	8.324e-05	2458	0.782205799653032	0.192801009030808	0.0186205681664888	0.00458788249630455	0.00178474065336652	0.103569492044348
17_47368921_48440666	ENSG00000108821.9	COL1A1	Brain_Spinal_cord_cervical_c-1	COVID19_HGI_C2_ALL_leave_UKBB_23andme_20210107	17_47940666_C_T	0.761973	0.0007466	2347	0.811082198596094	0.176365726869129	0.00956472720821126	0.00207889316064076	0.000908454165925328	0.0517727599314812
17_47368921_48440666	ENSG00000108821.9	COL1A1	Esophagus_Muscularis	COVID19_HGI_B2_ALL_leave_23andme_20210107	17_47940666_C_T	0.589193	9.466e-07	2282	0.347763009187558	0.0955745851415283	0.411119519006707	0.11295406137781	0.0325888252863967	0.343994182047186
17_47368921_48440666	ENSG00000108821.9	COL1A1	Adrenal_Gland	COVID19_HGI_A2_ALL_eur_leave_23andme_20210107	17_47940666_C_T	0.28088	8.525e-10	2670	0.00129226532513342	0.000319479303761431	0.739203802313843	0.182672581141663	0.076511871915599	0.760187077310428
17_47368921_48440666	ENSG00000108821.9	COL1A1	Brain_Hypothalamus	COVID19_HGI_B2_ALL_eur_leave_23andme_20210107	17_47907383_G_C	0.0925488	1.64e-06	2446	0.426021522736144	0.105853715625196	0.343624062517703	0.0853412306162744	0.0391594685046828	0.249611809313077
17_47368921_48440666	ENSG00000108821.9	COL1A1	Brain_Putamen_basal_ganglia	COVID19_HGI_A2_ALL_leave_UKBB_23andme_20210107	17_47940666_C_T	0.511732	3.088e-08	2242	0.0404536079066015	0.00871973709881072	0.72490796111433	0.156183493345747	0.0697352005345109	0.947594859706375
17_47368921_48440666	ENSG00000108821.9	COL1A1	Artery_Coronary	COVID19_HGI_B2_ALL_leave_23andme_20210107	17_47940666_C_T	0.135375	9.466e-07	2282	0.352677979776091	0.0835704004182112	0.416929913703401	0.098747432768656	0.0480742733336407	0.294304721434616
17_47368921_48440666	ENSG00000108821.9	COL1A1	Brain_Cerebellum	COVID19_HGI_B2_ALL_eur_leave_23andme_20210107	17_47907383_G_C	0.773205	1.64e-06	2446	0.425272082207285	0.111503492018524	0.343018248320452	0.0899067882166331	0.0302993892371064	0.239220243346325
17_47368921_48440666	ENSG00000108821.9	COL1A1	Stomach	COVID19_HGI_B2_ALL_leave_UKBB_23andme_20210107	17_47940666_C_T	0.170534	1.9e-07	2074	0.207944714204302	0.0568563566225658	0.534017823491452	0.145956218257055	0.0552248874246255	0.810476857669158
17_47368921_48440666	ENSG00000108821.9	COL1A1	Whole_Blood	COVID19_HGI_C2_ALL_leave_23andme_20210107	17_47940666_C_T	0.0296373	0.0002531	2458	0.784066838759215	0.190575817643658	0.018664870580959	0.00453453816852077	0.00215793484764673	0.0992303464734194
17_47368921_48440666	ENSG00000108821.9	COL1A1	Brain_Cerebellar_Hemisphere	COVID19_HGI_C2_ALL_leave_23andme_20210107	17_48128226_A_G	0.650202	8.324e-05	2457	0.785948464741649	0.189010068455575	0.0187074383116592	0.00449705112349207	0.00183697736762449	0.107612975913206
17_47368921_48440666	ENSG00000108821.9	COL1A1	Muscle_Skeletal	COVID19_HGI_C2_ALL_leave_23andme_20210107	17_48128226_A_G	0.0935319	8.324e-05	2458	0.695598246612689	0.278764753695708	0.0165588577498237	0.00663360712947849	0.00244453481230036	0.119738611910237
17_47368921_48440666	ENSG00000108821.9	COL1A1	Breast_Mammary_Tissue	COVID19_HGI_A2_ALL_eur_leave_ukbb_23andme_20210107	17_47940666_C_T	0.280671	2.925e-09	2685	0.0028553855763823	0.000724802398847653	0.734137477723625	0.18627521961253	0.0760071146886148	0.634274455882404
17_47368921_48440666	ENSG00000108821.9	COL1A1	Liver	COVID19_HGI_A2_ALL_leave_23andme_20210107	17_47940666_C_T	0.123782	8.597e-09	2234	0.0152815861688524	0.00327647865216709	0.740682210673408	0.15872539734232	0.0820343271632527	0.976768795828738
17_47368921_48440666	ENSG00000108821.9	COL1A1	Ovary	COVID19_HGI_A2_ALL_leave_UKBB_23andme_20210107	17_47940666_C_T	0.0699066	3.088e-08	2243	0.0355174721946616	0.0137202528236065	0.63645546688827	0.245791603128176	0.0685152049652853	0.952011408485514
17_47368921_48440666	ENSG00000108821.9	COL1A1	Brain_Cerebellar_Hemisphere	COVID19_HGI_B1_ALL_eur_leave_ukbb_23andme_20210107	17_47855275_A_T	0.0163859	0.001111	2466	0.747100398837165	0.179608299016464	0.0547348090032566	0.0131532377483676	0.00540325539474742	0.050244969647161
17_47368921_48440666	ENSG00000108821.9	COL1A1	Uterus	COVID19_HGI_B2_ALL_eur_leave_ukbb_23andme_20210107	17_47903146_G_A	0.273011	3.427e-07	2431	0.142784219152515	0.0332609222276111	0.61864217344342	0.144048563559291	0.0612641216171631	0.234999545202814
17_47368921_48440666	ENSG00000108821.9	COL1A1	Small_Intestine_Terminal_Ileum	COVID19_HGI_B2_ALL_leave_23andme_20210107	17_47940666_C_T	0.428489	9.466e-07	2277	0.348952165558314	0.0891035699595196	0.412510844564501	0.105288885392096	0.0441445345255684	0.283003582496374
17_47368921_48440666	ENSG00000108821.9	COL1A1	Esophagus_Gastroesophageal_Junction	COVID19_HGI_C2_ALL_leave_23andme_20210107	17_48128226_A_G	0.869352	8.324e-05	2457	0.77158697023745	0.203600226699018	0.0183575549275797	0.00484243262468674	0.00161281551126562	0.100678088625934
17_47368921_48440666	ENSG00000108821.9	COL1A1	Brain_Amygdala	COVID19_HGI_B2_ALL_eur_leave_23andme_20210107	17_47907383_G_C	0.272798	1.64e-06	2442	0.428540630402069	0.105346352993607	0.345642963765366	0.0849324282750052	0.035537624563953	0.239235782385472
17_47368921_48440666	ENSG00000108821.9	COL1A1	Brain_Amygdala	COVID19_HGI_C2_ALL_eur_leave_23andme_20210107	17_47903146_G_A	0.272798	2.326e-05	2556	0.719597615298446	0.185059146592699	0.0699341272291108	0.0179775500839209	0.00743156079582307	0.129760134729184
17_47368921_48440666	ENSG00000108821.9	COL1A1	Cells_EBV-transformed_lymphocytes	COVID19_HGI_B1_ALL_leave_23andme_20210107	17_48248998_C_T	0.804999	0.0003509	2350	0.765654143356285	0.169446768073935	0.0494144840579465	0.0109313565127135	0.0045532479991198	0.0585436890701765
17_47368921_48440666	ENSG00000108821.9	COL1A1	Esophagus_Gastroesophageal_Junction	COVID19_HGI_C2_ALL_eur_leave_23andme_20210107	17_47903146_G_A	0.831086	2.326e-05	2566	0.710324431951955	0.195458382235902	0.0690714457803664	0.0190000893084571	0.00614565072331959	0.130732496623789
17_47368921_48440666	ENSG00000108821.9	COL1A1	Skin_Sun_Exposed_Lower_leg	COVID19_HGI_C2_ALL_leave_23andme_20210107	17_48128226_A_G	0.613892	8.324e-05	2458	0.721473869067746	0.253757925806228	0.0171748322056363	0.00603920487178163	0.00155416804860782	0.0842211426376497
17_47368921_48440666	ENSG00000108821.9	COL1A1	Brain_Frontal_Cortex_BA9	COVID19_HGI_B1_ALL_leave_UKBB_23andme_20210107	17_47855275_A_T	0.220555	0.0007298	2141	0.783028760717705	0.164890891213516	0.0395398128993333	0.00832211045931566	0.00421842471012951	0.0718469888572152
17_47368921_48440666	ENSG00000108821.9	COL1A1	Skin_Sun_Exposed_Lower_leg	COVID19_HGI_B1_ALL_leave_23andme_20210107	17_48248998_C_T	0.0291296	0.0003509	2355	0.69606169084298	0.237739805218979	0.0450183057757902	0.0153701881050857	0.00581001005716523	0.167529713506608
17_47368921_48440666	ENSG00000108821.9	COL1A1	Artery_Coronary	COVID19_HGI_C2_ALL_leave_23andme_20210107	17_48177908_G_C	0.00414941	0.0002276	2458	0.77649176691536	0.197720381740205	0.0184845444548971	0.00470417477282081	0.00259913211671672	0.137256565073584
17_47368921_48440666	ENSG00000108821.9	COL1A1	Small_Intestine_Terminal_Ileum	COVID19_HGI_C2_ALL_leave_UKBB_23andme_20210107	17_47591690_T_C	0.00156061	0.001315	2346	0.78117116819209	0.205785779865499	0.00926787151101884	0.00244012238975715	0.00133505804163403	0.109176815652951
17_47368921_48440666	ENSG00000108821.9	COL1A1	Liver	COVID19_HGI_A2_ALL_eur_leave_ukbb_23andme_20210107	17_47940666_C_T	0.123782	2.925e-09	2681	0.00284794262033799	0.000734160136145669	0.732223626100173	0.188681589792498	0.075512681350845	0.706212921229353
17_47368921_48440666	ENSG00000108821.9	COL1A1	Brain_Hippocampus	COVID19_HGI_A2_ALL_leave_23andme_20210107	17_47940666_C_T	0.954518	8.597e-09	2234	0.0155446210484069	0.00323158233255831	0.753430339037879	0.156559935862611	0.0712335217185454	0.971395171534646
17_47368921_48440666	ENSG00000108821.9	COL1A1	Pituitary	COVID19_HGI_B1_ALL_leave_UKBB_23andme_20210107	17_47855275_A_T	0.101616	0.0007298	2141	0.721773621142367	0.225797259297445	0.0364466739503738	0.0113972710965387	0.00458517451327547	0.0698166259493837
17_47368921_48440666	ENSG00000108821.9	COL1A1	Brain_Amygdala	COVID19_HGI_B1_ALL_eur_leave_23andme_20210107	17_47731331_A_G	0.711078	0.0004004	2456	0.73928176959647	0.1825638839696	0.0581500898233219	0.014354377227902	0.00564987938270647	0.0576374794508696
17_47368921_48440666	ENSG00000108821.9	COL1A1	Testis	COVID19_HGI_B1_ALL_eur_leave_ukbb_23andme_20210107	17_47855275_A_T	0.290115	0.001111	2470	0.686439894193223	0.239525621596736	0.0505453658760227	0.017631389585553	0.00585772874846566	0.0303304889550363
17_47368921_48440666	ENSG00000108821.9	COL1A1	Skin_Not_Sun_Exposed_Suprapubic	COVID19_HGI_B1_ALL_eur_leave_23andme_20210107	17_48248998_C_T	0.0105632	0.0006557	2464	0.732142440033751	0.188229666288311	0.0577110979191018	0.014830109067107	0.00708668669172909	0.162207867543258
17_47368921_48440666	ENSG00000108821.9	COL1A1	Testis	COVID19_HGI_C2_ALL_leave_UKBB_23andme_20210107	17_48262181_G_GTGCT	7.88823e-06	0.5556	2355	0.701314139203761	0.285930924369405	0.00834672350595086	0.00340201426550064	0.00100619865538273	0.0547387557349434
17_47368921_48440666	ENSG00000108821.9	COL1A1	Heart_Atrial_Appendage	COVID19_HGI_B2_ALL_eur_leave_23andme_20210107	17_47907383_G_C	0.715193	1.64e-06	2449	0.414937501576494	0.122976658899724	0.334688456681779	0.0991647012389348	0.0282326816030683	0.231058968580877
17_47368921_48440666	ENSG00000108821.9	COL1A1	Brain_Hippocampus	COVID19_HGI_C2_ALL_leave_23andme_20210107	17_48128226_A_G	0.70607	8.324e-05	2454	0.79297832223827	0.182072917041783	0.0188679965817165	0.00433046292584133	0.00175030121238958	0.112855679435501
17_47368921_48440666	ENSG00000108821.9	COL1A1	Spleen	COVID19_HGI_B1_ALL_leave_23andme_20210107	17_48248998_C_T	0.0497382	0.0003509	2355	0.728894430034509	0.205156005041616	0.0471417875186095	0.013263071982155	0.00554470542311113	0.11714480874733
17_47368921_48440666	ENSG00000108821.9	COL1A1	Pancreas	COVID19_HGI_B1_ALL_eur_leave_ukbb_23andme_20210107	17_47855275_A_T	0.03136	0.001111	2470	0.739135189720298	0.18709082021855	0.0544255351594405	0.0137706815028866	0.00557777339882498	0.0475884990814957
17_47368921_48440666	ENSG00000108821.9	COL1A1	Adipose_Subcutaneous	COVID19_HGI_B1_ALL_eur_leave_ukbb_23andme_20210107	17_47855275_A_T	0.939975	0.001111	2470	0.741875619838996	0.184612460216711	0.054627324193235	0.0135884714084922	0.00529612434256564	0.0302460888948213
17_47368921_48440666	ENSG00000108821.9	COL1A1	Uterus	COVID19_HGI_B1_ALL_eur_leave_23andme_20210107	17_47731331_A_G	0.511367	0.0004004	2438	0.747559317121911	0.175074432532662	0.058080507482654	0.0135964579371609	0.00568928492561181	0.0586828161100457
17_47368921_48440666	ENSG00000108821.9	COL1A1	Adrenal_Gland	COVID19_HGI_B2_ALL_eur_leave_ukbb_23andme_20210107	17_47903146_G_A	0.102136	3.427e-07	2448	0.142364997856355	0.0321240456369673	0.61687952180282	0.139126689609498	0.0695047450943598	0.242647255572823
17_47368921_48440666	ENSG00000108821.9	COL1A1	Colon_Transverse	COVID19_HGI_A2_ALL_leave_UKBB_23andme_20210107	17_47940666_C_T	0.641497	3.088e-08	2243	0.0409857511128469	0.00837383873680684	0.734444310037757	0.149988825179842	0.0662072749327479	0.949350322054022
17_47368921_48440666	ENSG00000108821.9	COL1A1	Nerve_Tibial	COVID19_HGI_A2_ALL_eur_leave_23andme_20210107	17_48271433_A_G	2.22349e-18	0.6351	2674	1.76461114034365e-12	0.00174513029614228	1.00939591823189e-09	0.99825244960032	2.41909237539468e-06	0.999681599076503
17_47368921_48440666	ENSG00000108821.9	COL1A1	Minor_Salivary_Gland	COVID19_HGI_A2_ALL_leave_UKBB_23andme_20210107	17_47940666_C_T	0.390269	3.088e-08	2215	0.0401816814707999	0.00895422395586906	0.720001610716056	0.160377147389482	0.0704853364677929	0.945912495261625
17_47368921_48440666	ENSG00000108821.9	COL1A1	Esophagus_Mucosa	COVID19_HGI_B2_ALL_eur_leave_23andme_20210107	17_47907383_G_C	0.359564	1.64e-06	2449	0.281142118392559	0.260412108561553	0.226769143197593	0.210026673911089	0.0216499559372063	0.23319711675921
17_47368921_48440666	ENSG00000108821.9	COL1A1	Artery_Aorta	COVID19_HGI_C2_ALL_eur_leave_23andme_20210107	17_47903146_G_A	0.381687	2.326e-05	2567	0.721255925697712	0.184049995258157	0.0701813075027826	0.0179022465850955	0.00661052495625376	0.135264471347928
17_47368921_48440666	ENSG00000108821.9	COL1A1	Adrenal_Gland	COVID19_HGI_C2_ALL_leave_23andme_20210107	17_48128226_A_G	0.9938	8.324e-05	2455	0.795580331508712	0.1794983983724	0.0189320407137219	0.00426971713774349	0.00171951226742322	0.0984161752261026
17_47368921_48440666	ENSG00000108821.9	COL1A1	Brain_Cortex	COVID19_HGI_A2_ALL_eur_leave_23andme_20210107	17_47940666_C_T	0.326076	8.525e-10	2655	0.00126373659807411	0.000381541761368624	0.712011689086788	0.214895971294138	0.0714470612596314	0.788893724085
17_47368921_48440666	ENSG00000108821.9	COL1A1	Brain_Hypothalamus	COVID19_HGI_B2_ALL_leave_UKBB_23andme_20210107	17_47940666_C_T	0.578013	1.9e-07	2073	0.218759075224642	0.045732873828635	0.561789156234931	0.117389003858177	0.056329890853615	0.734695949765815
17_47368921_48440666	ENSG00000108821.9	COL1A1	Stomach	COVID19_HGI_B1_ALL_leave_UKBB_23andme_20210107	17_47855275_A_T	0.68023	0.0007298	2141	0.740293415618824	0.207637953993769	0.0373818493171917	0.0104806780590839	0.0042061030111319	0.0606139833273984
17_47368921_48440666	ENSG00000108821.9	COL1A1	Testis	COVID19_HGI_C2_ALL_leave_23andme_20210107	17_48128226_A_G	0.42959	8.324e-05	2458	0.686820530122836	0.288334140068029	0.0163499024233381	0.00686221964561915	0.00163320774017788	0.0985858810468673
17_47368921_48440666	ENSG00000108821.9	COL1A1	Muscle_Skeletal	COVID19_HGI_B2_ALL_leave_23andme_20210107	17_47940666_C_T	0.687689	9.466e-07	2282	0.322553083592862	0.121841838196686	0.381316773427471	0.144009071102453	0.030279233680528	0.324609802478699
17_47368921_48440666	ENSG00000108821.9	COL1A1	Brain_Hippocampus	COVID19_HGI_B2_ALL_leave_23andme_20210107	17_47940666_C_T	0.954518	9.466e-07	2278	0.361972136044668	0.076935936073519	0.427907855431408	0.0909080710904531	0.0422760013599519	0.300681027715373
17_47368921_48440666	ENSG00000108821.9	COL1A1	Cells_Transformed_fibroblasts	COVID19_HGI_A2_ALL_leave_23andme_20210107	17_47940666_C_T	0.763261	8.597e-09	2235	0.0150936895956726	0.00385014972879676	0.731575214515965	0.1865497651985	0.0629311809610658	0.967821515969654
17_47368921_48440666	ENSG00000108821.9	COL1A1	Esophagus_Gastroesophageal_Junction	COVID19_HGI_B2_ALL_eur_leave_23andme_20210107	17_47907383_G_C	0.831086	1.64e-06	2448	0.425560681363113	0.111487337147341	0.343255609570288	0.0898954566280052	0.0298009152912529	0.239120874387075
17_47368921_48440666	ENSG00000108821.9	COL1A1	Muscle_Skeletal	COVID19_HGI_C2_ALL_leave_UKBB_23andme_20210107	17_48177908_G_C	0.126785	0.0006512	2355	0.712696046949231	0.274417451693063	0.00848218582106907	0.00326485286009358	0.00113946267654326	0.0377800604110704
17_47368921_48440666	ENSG00000108821.9	COL1A1	Ovary	COVID19_HGI_C2_ALL_leave_UKBB_23andme_20210107	17_47940666_C_T	0.0699066	0.0007466	2351	0.71243401653322	0.274866541449542	0.00847164315980658	0.00326751258516892	0.00096028627226204	0.0488868826782277
17_47368921_48440666	ENSG00000108821.9	COL1A1	Thyroid	COVID19_HGI_B1_ALL_eur_leave_23andme_20210107	17_48248998_C_T	0.0103471	0.0006557	2464	0.563386870479232	0.357081165767054	0.0444089470446003	0.0281399252091573	0.0069830914999567	0.135056543378248
17_47368921_48440666	ENSG00000108823.11	SGCA	Brain_Amygdala	COVID19_HGI_B2_ALL_eur_leave_ukbb_23andme_20210107	17_47903146_G_A	0.0325505	3.427e-07	2445	0.138232378343892	0.0355156527988884	0.598968114290771	0.153817712173543	0.0734661423929049	0.242830480680502
17_47368921_48440666	ENSG00000108823.11	SGCA	Nerve_Tibial	COVID19_HGI_C2_ALL_eur_leave_23andme_20210107	17_48243736_G_A	1.52571e-77	0.5037	2567	6.6306435612882e-58	0.910519138988046	6.45190171943422e-59	0.0885965488648114	0.000884312147138376	0.999889178157902
17_47368921_48440666	ENSG00000108823.11	SGCA	Adipose_Visceral_Omentum	COVID19_HGI_B2_ALL_leave_23andme_20210107	17_48243736_G_A	2.3915e-31	0.5634	2282	4.56754975544263e-20	0.45804645026742	5.39967969245406e-20	0.541494269433387	0.000459280299193512	0.935791066552438
17_47368921_48440666	ENSG00000108823.11	SGCA	Small_Intestine_Terminal_Ileum	COVID19_HGI_A2_ALL_eur_leave_23andme_20210107	17_47940666_C_T	0.263667	8.525e-10	2651	2.47198506937937e-05	0.00171792406316441	0.0141402656232815	0.982686647842195	0.00143044262066471	0.783872543857559
17_47368921_48440666	ENSG00000108823.11	SGCA	Colon_Sigmoid	COVID19_HGI_A2_ALL_leave_23andme_20210107	17_48243736_G_A	7.43109e-42	0.7777	2235	5.31238605000442e-27	0.0202141891429794	2.57485748563284e-25	0.979760401277695	2.54095793226759e-05	0.506076863109724
17_47368921_48440666	ENSG00000108823.11	SGCA	Ovary	COVID19_HGI_C2_ALL_eur_leave_23andme_20210107	17_47903146_G_A	0.402083	2.326e-05	2556	0.698159883953035	0.207003794311879	0.0679007253002954	0.0201256956997088	0.00680990073508263	0.132551016166757
17_47368921_48440666	ENSG00000108823.11	SGCA	Muscle_Skeletal	COVID19_HGI_B2_ALL_leave_UKBB_23andme_20210107	17_48249450_C_G	1.26451e-10	0.4153	2074	0.000122922028593374	0.280010247988219	0.000315673107728504	0.719087124984965	0.000464031890494215	0.486592289347545
17_47368921_48440666	ENSG00000108823.11	SGCA	Artery_Aorta	COVID19_HGI_A2_ALL_leave_UKBB_23andme_20210107	17_47940666_C_T	0.285772	3.088e-08	2243	0.0368590869967319	0.0124991031374432	0.660496538013941	0.223911488488825	0.0662337833630592	0.947476433197633
17_47368921_48440666	ENSG00000108823.11	SGCA	Skin_Sun_Exposed_Lower_leg	COVID19_HGI_B2_ALL_leave_UKBB_23andme_20210107	17_48243736_G_A	3.81001e-40	0.7213	2074	7.09211973797917e-29	0.28018004974921	1.82131022705172e-28	0.719523356244797	0.000296594005992676	0.920130913519951
17_47368921_48440666	ENSG00000108823.11	SGCA	Heart_Left_Ventricle	COVID19_HGI_B1_ALL_eur_leave_ukbb_23andme_20210107	17_48245180_C_T	9.75832e-07	0.514	2470	0.568103490615286	0.356517175580896	0.0418317743935092	0.026244508992065	0.00730305041824323	0.115301821997048
17_47368921_48440666	ENSG00000108823.11	SGCA	Thyroid	COVID19_HGI_A2_ALL_eur_leave_ukbb_23andme_20210107	17_48243736_G_A	2.00422e-46	0.5077	2685	2.20837515316546e-35	0.00387434336681025	5.67787054127551e-33	0.996117886314233	7.77031895637978e-06	0.93055301849157
17_47368921_48440666	ENSG00000108823.11	SGCA	Skin_Sun_Exposed_Lower_leg	COVID19_HGI_C2_ALL_leave_UKBB_23andme_20210107	17_48243736_G_A	3.81001e-40	0.6685	2355	2.49923799184713e-28	0.987344617351837	2.97447995518811e-30	0.0117500234549345	0.000905359193228508	0.922168444355609
17_47368921_48440666	ENSG00000108823.11	SGCA	Brain_Frontal_Cortex_BA9	COVID19_HGI_A2_ALL_leave_UKBB_23andme_20210107	17_47940666_C_T	0.952157	3.088e-08	2243	0.0185597191044161	0.0326498446765384	0.332580951233679	0.58503783392302	0.031171651062346	0.947578426382656
17_47368921_48440666	ENSG00000108823.11	SGCA	Cells_Transformed_fibroblasts	COVID19_HGI_B2_ALL_eur_leave_23andme_20210107	17_48243736_G_A	5.6206e-25	0.7428	2449	5.80212761425567e-15	0.55324053767052	4.67999428662868e-15	0.446243125231193	0.000516337098275697	0.865759091734484
17_47368921_48440666	ENSG00000108823.11	SGCA	Adipose_Subcutaneous	COVID19_HGI_B2_ALL_leave_23andme_20210107	17_48243736_G_A	3.50214e-31	0.5634	2282	6.2064081880812e-21	0.458048864263585	7.33711027807184e-21	0.54149712849168	0.000454007244737918	0.819173440216425
17_47368921_48440666	ENSG00000108823.11	SGCA	Stomach	COVID19_HGI_A2_ALL_eur_leave_ukbb_23andme_20210107	17_48243736_G_A	3.22501e-19	0.5077	2685	5.73364856947211e-12	0.00387434124199712	1.47415688226561e-09	0.996117339463999	8.31781411303962e-06	0.581335356236687
17_47368921_48440666	ENSG00000108823.11	SGCA	Artery_Coronary	COVID19_HGI_B2_ALL_eur_leave_ukbb_23andme_20210107	17_47903146_G_A	0.945194	3.427e-07	2451	0.142707327109789	0.0343088795073091	0.618365555017192	0.148607900255868	0.0560103381098426	0.225915304399245
17_47368921_48440666	ENSG00000108823.11	SGCA	Brain_Caudate_basal_ganglia	COVID19_HGI_B2_ALL_eur_leave_ukbb_23andme_20210107	17_48241732_C_T	1.41278e-15	0.8179	2452	1.68285081251964e-06	0.187468908541363	7.29197405339286e-06	0.812322798496945	0.000199318136826697	0.396303315358599
17_47368921_48440666	ENSG00000108823.11	SGCA	Brain_Putamen_basal_ganglia	COVID19_HGI_B2_ALL_leave_UKBB_23andme_20210107	17_48246231_C_T	1.21807e-13	0.597	2073	0.000164071603830812	0.280002687678079	0.00042134776709753	0.719066845617318	0.000345047333674453	0.235145254045861
17_47368921_48440666	ENSG00000108823.11	SGCA	Breast_Mammary_Tissue	COVID19_HGI_A2_ALL_eur_leave_23andme_20210107	17_47940666_C_T	0.412245	8.525e-10	2674	4.41474381872448e-08	0.00174508181651644	2.52532939908343e-05	0.998224715714911	4.90502714517143e-06	0.381679411212106
17_47368921_48440666	ENSG00000108823.11	SGCA	Adipose_Subcutaneous	COVID19_HGI_A2_ALL_leave_UKBB_23andme_20210107	17_48243736_G_A	3.50214e-31	0.7247	2243	7.16109378888553e-22	0.0528507113533496	1.28323245130065e-20	0.947058415583072	9.08730635790285e-05	0.782581765503278
17_47368921_48440666	ENSG00000108823.11	SGCA	Breast_Mammary_Tissue	COVID19_HGI_B1_ALL_eur_leave_23andme_20210107	17_48241732_C_T	4.81452e-13	0.7991	2464	2.32767587214375e-05	0.92006893315526	1.83478955509021e-06	0.0725170071122314	0.00738894818423089	0.510439102117176
17_47368921_48440666	ENSG00000108823.11	SGCA	Testis	COVID19_HGI_C2_ALL_eur_leave_23andme_20210107	17_48249801_C_A	2.52189e-14	0.4473	2567	0.000250180586762031	0.909986808246774	2.43436484404448e-05	0.0885444408768253	0.00119422664119825	0.991052401346217
17_47368921_48440666	ENSG00000108823.11	SGCA	Uterus	COVID19_HGI_B1_ALL_leave_23andme_20210107	17_48243736_G_A	2.10974e-15	0.3456	2346	0.000184992818574189	0.931490355263701	1.19028342191243e-05	0.0599256977465039	0.00838705133700178	0.458119095569076
17_47368921_48440666	ENSG00000108823.11	SGCA	Pituitary	COVID19_HGI_B2_ALL_eur_leave_ukbb_23andme_20210107	17_48243736_G_A	5.76332e-14	0.9686	2452	1.51846106023196e-05	0.187454248485255	6.5796555285376e-05	0.812259268709346	0.000205501639510796	0.610301285707933
17_47368921_48440666	ENSG00000108823.11	SGCA	Stomach	COVID19_HGI_B2_ALL_eur_leave_ukbb_23andme_20210107	17_48243736_G_A	3.22501e-19	0.9686	2452	2.77438794196302e-10	0.187470953167981	1.20217221493033e-09	0.812331660017379	0.000197385335029172	0.624590301783557
17_47368921_48440666	ENSG00000108823.11	SGCA	Nerve_Tibial	COVID19_HGI_C2_ALL_leave_23andme_20210107	17_48243736_G_A	1.52571e-77	0.8098	2458	7.10759547575335e-58	0.976014115830557	1.69197756031469e-59	0.0232334621329307	0.000752422036513996	0.999875270385837
17_47368921_48440666	ENSG00000108823.11	SGCA	Adrenal_Gland	COVID19_HGI_A2_ALL_eur_leave_ukbb_23andme_20210107	17_47940666_C_T	0.516019	2.925e-09	2681	1.62484831776982e-05	0.00385653863203059	0.00417758577144237	0.991539584182619	0.00041004293072955	0.648972042516374
17_47368921_48440666	ENSG00000108823.11	SGCA	Skin_Not_Sun_Exposed_Suprapubic	COVID19_HGI_C2_ALL_leave_23andme_20210107	17_48243736_G_A	7.92616e-40	0.8098	2458	5.20035372258984e-27	0.976016721541593	1.2379547815203e-28	0.0232335268328228	0.000749751625582024	0.879846382776391
17_47368921_48440666	ENSG00000108823.11	SGCA	Pancreas	COVID19_HGI_A2_ALL_eur_leave_ukbb_23andme_20210107	17_48243736_G_A	1.00351e-23	0.5077	2685	4.49361233398938e-15	0.00387434140386855	1.15533581595043e-12	0.996117381122503	8.27747247040059e-06	0.551097087772748
17_47368921_48440666	ENSG00000108823.11	SGCA	Brain_Cerebellar_Hemisphere	COVID19_HGI_C2_ALL_eur_leave_23andme_20210107	17_48243736_G_A	4.64195e-30	0.5037	2565	1.25705251761262e-13	0.910556940064895	1.22303318963435e-14	0.0885906219155162	0.000852438019450208	0.740966724558264
17_47368921_48440666	ENSG00000108823.11	SGCA	Liver	COVID19_HGI_C2_ALL_leave_UKBB_23andme_20210107	17_48243736_G_A	7.53663e-21	0.6685	2355	5.60679805310213e-09	0.987340260478548	6.67295730784491e-11	0.0117499671939395	0.000909766653986015	0.973096712017172
17_47368921_48440666	ENSG00000108823.11	SGCA	Brain_Hypothalamus	COVID19_HGI_C2_ALL_leave_23andme_20210107	17_48128226_A_G	0.994317	8.324e-05	2456	0.605929018025104	0.369288970240552	0.0144030467615288	0.00877646580366156	0.00160249916915378	0.0980218697378733
17_47368921_48440666	ENSG00000108823.11	SGCA	Cells_EBV-transformed_lymphocytes	COVID19_HGI_B2_ALL_eur_leave_23andme_20210107	17_47907383_G_C	0.272068	1.64e-06	2445	0.367812015592732	0.168944819468482	0.2966702148386	0.136237360305928	0.0303355897942581	0.240539364829068
17_47368921_48440666	ENSG00000108823.11	SGCA	Cells_Transformed_fibroblasts	COVID19_HGI_C2_ALL_eur_leave_23andme_20210107	17_48243736_G_A	5.6206e-25	0.5037	2567	9.54925285314396e-15	0.910533882406316	9.29183424399622e-16	0.0885979996571092	0.000868117936567327	0.876815459714531
17_47368921_48440666	ENSG00000108823.11	SGCA	Pancreas	COVID19_HGI_A2_ALL_leave_23andme_20210107	17_48243736_G_A	1.00351e-23	0.7777	2235	2.34452110980373e-14	0.0202141941334127	1.13636465290344e-12	0.97976064340585	2.51624595776623e-05	0.575429084468469
17_47368921_48440666	ENSG00000108823.11	SGCA	Lung	COVID19_HGI_B1_ALL_leave_23andme_20210107	17_48243736_G_A	1.90152e-42	0.3456	2355	1.06584309773283e-29	0.929738765039557	6.89341923481549e-31	0.0601214039197253	0.0101398310407195	0.808885772429538
17_47368921_48440666	ENSG00000108823.11	SGCA	Brain_Caudate_basal_ganglia	COVID19_HGI_B2_ALL_leave_UKBB_23andme_20210107	17_48243736_G_A	1.41278e-15	0.7213	2074	2.53717362528501e-06	0.280178824617936	6.51565461704143e-06	0.719520214700765	0.000291907853055704	0.405200007679313
17_47368921_48440666	ENSG00000108823.11	SGCA	Heart_Left_Ventricle	COVID19_HGI_B2_ALL_leave_UKBB_23andme_20210107	17_47940666_C_T	0.829472	1.9e-07	2074	0.169698543021191	0.0998599307124118	0.435798750358292	0.256409655238044	0.0382331206700621	0.780160141217375
17_47368921_48440666	ENSG00000108823.11	SGCA	Brain_Frontal_Cortex_BA9	COVID19_HGI_B1_ALL_eur_leave_23andme_20210107	17_48251526_T_A	4.10946e-08	0.7189	2460	0.33822950031243	0.582599167926373	0.0265958390729255	0.0458044716407465	0.00677102104752547	0.186395620272984
17_47368921_48440666	ENSG00000108823.11	SGCA	Testis	COVID19_HGI_B1_ALL_leave_UKBB_23andme_20210107	17_48249801_C_A	2.52189e-14	0.8719	2141	0.000259207874506951	0.942807138719726	1.3088958380845e-05	0.0475986584585706	0.00932190598881503	0.986617050531528
17_47368921_48440666	ENSG00000108823.11	SGCA	Thyroid	COVID19_HGI_B1_ALL_eur_leave_ukbb_23andme_20210107	17_48243736_G_A	2.00422e-46	0.9744	2470	5.25924601087338e-33	0.92267497519358	3.87259709262732e-34	0.0679309231793534	0.00939410162706725	0.942606715293361
17_47368921_48440666	ENSG00000108823.11	SGCA	Brain_Putamen_basal_ganglia	COVID19_HGI_B2_ALL_eur_leave_ukbb_23andme_20210107	17_48246231_C_T	1.21807e-13	0.9432	2448	0.00010915766130591	0.187354290101316	0.000472987270448093	0.811818120959228	0.000245444007702381	0.200700524887839
17_47368921_48440666	ENSG00000108823.11	SGCA	Brain_Hippocampus	COVID19_HGI_A2_ALL_eur_leave_23andme_20210107	17_47940666_C_T	0.979191	8.525e-10	2667	0.000128170383874565	0.0016044965049082	0.0733162255452544	0.917799474861817	0.00715163270414671	0.757720095644916
17_47368921_48440666	ENSG00000108823.11	SGCA	Ovary	COVID19_HGI_B2_ALL_eur_leave_23andme_20210107	17_47907383_G_C	0.402083	1.64e-06	2442	0.416447831626526	0.11884016119852	0.335890068543115	0.0958186901911438	0.0330032484406956	0.241525944699545
17_47368921_48440666	ENSG00000108823.11	SGCA	Small_Intestine_Terminal_Ileum	COVID19_HGI_C2_ALL_eur_leave_23andme_20210107	17_48243736_G_A	1.19116e-11	0.5037	2545	0.0129177641817175	0.89759603155711	0.0012557472773977	0.0872551285123218	0.000975328471453549	0.706853789258333
17_47368921_48440666	ENSG00000108823.11	SGCA	Lung	COVID19_HGI_B1_ALL_leave_UKBB_23andme_20210107	17_48243736_G_A	1.90152e-42	0.3287	2141	1.07699121477901e-29	0.939463307607858	5.43837382008243e-31	0.047426019627579	0.0131106727645683	0.805392056587203
17_47368921_48440666	ENSG00000108823.11	SGCA	Skin_Not_Sun_Exposed_Suprapubic	COVID19_HGI_B2_ALL_eur_leave_23andme_20210107	17_48243736_G_A	7.92616e-40	0.7428	2449	2.94774370907987e-27	0.553240664838503	2.37764913736892e-27	0.446243228034822	0.000516107126673567	0.882234370354756
17_47368921_48440666	ENSG00000108823.11	SGCA	Brain_Cortex	COVID19_HGI_B2_ALL_leave_UKBB_23andme_20210107	17_47940666_C_T	0.170539	1.9e-07	2068	0.0019933053945157	0.278043850083586	0.00511891733319344	0.714031009550043	0.000812917638661995	0.502406722703659
17_47368921_48440666	ENSG00000108823.11	SGCA	Brain_Frontal_Cortex_BA9	COVID19_HGI_A2_ALL_eur_leave_ukbb_23andme_20210107	17_47940666_C_T	0.952157	2.925e-09	2681	0.00133847744040633	0.00241277497800076	0.344130855863958	0.620307609061222	0.0318102826564132	0.662457011102816
17_47368921_48440666	ENSG00000108823.11	SGCA	Pancreas	COVID19_HGI_A2_ALL_leave_UKBB_23andme_20210107	17_48243736_G_A	1.00351e-23	0.7247	2243	6.12981876578859e-14	0.0528505996453409	1.09843308756271e-12	0.947056411715435	9.29886380651175e-05	0.56526014303878
17_47368921_48440666	ENSG00000108823.11	SGCA	Colon_Transverse	COVID19_HGI_B1_ALL_eur_leave_ukbb_23andme_20210107	17_48243736_G_A	6.2074e-33	0.9744	2470	1.19744557018352e-19	0.922674449783773	8.81727955696464e-21	0.0679308839266251	0.00939466628960208	0.927936362733116
17_47368921_48440666	ENSG00000108823.11	SGCA	Artery_Aorta	COVID19_HGI_C2_ALL_leave_UKBB_23andme_20210107	17_47940666_C_T	0.285772	0.0007466	2355	0.730923845078308	0.256243571317457	0.00869912482543369	0.0030486101745026	0.00108484860429823	0.0411592786461909
17_47368921_48440666	ENSG00000108823.11	SGCA	Heart_Atrial_Appendage	COVID19_HGI_A2_ALL_eur_leave_ukbb_23andme_20210107	17_47940666_C_T	0.00675196	2.925e-09	2685	0.00257594490756076	0.000782126446814667	0.662291535277575	0.200956203542521	0.133394189825529	0.746803686776001
17_47368921_48440666	ENSG00000108823.11	SGCA	Lung	COVID19_HGI_B2_ALL_eur_leave_23andme_20210107	17_48243736_G_A	1.90152e-42	0.7428	2449	6.34230473955013e-30	0.553241522004971	5.11570098393296e-30	0.44624392097513	0.000514557019891582	0.827097762536594
17_47368921_48440666	ENSG00000108823.11	SGCA	Adipose_Subcutaneous	COVID19_HGI_B1_ALL_leave_UKBB_23andme_20210107	17_48243736_G_A	3.50214e-31	0.3287	2141	1.2729219518309e-20	0.939449093039094	6.42774548468891e-22	0.0474252869015535	0.0131256200593497	0.789948908080362
17_47368921_48440666	ENSG00000108823.11	SGCA	Muscle_Skeletal	COVID19_HGI_B2_ALL_eur_leave_23andme_20210107	17_48249450_C_G	1.26451e-10	0.8142	2449	0.000180442125311265	0.553001823190321	0.000145544560834722	0.446050472827259	0.000621717296274803	0.350193919264375
17_47368921_48440666	ENSG00000108823.11	SGCA	Brain_Putamen_basal_ganglia	COVID19_HGI_B2_ALL_leave_23andme_20210107	17_48246231_C_T	1.21807e-13	0.7773	2281	0.00026790124068403	0.457771131997421	0.000316707468016111	0.541167364566542	0.000476894727337712	0.2150342224481
17_47368921_48440666	ENSG00000108823.11	SGCA	Uterus	COVID19_HGI_B2_ALL_leave_23andme_20210107	17_48243736_G_A	2.10974e-15	0.5634	2278	9.09523396108625e-05	0.457969715282173	0.000107515788954223	0.541370717106284	0.000461099482978436	0.383997893855227
17_47368921_48440666	ENSG00000108823.11	SGCA	Cells_EBV-transformed_lymphocytes	COVID19_HGI_B2_ALL_leave_UKBB_23andme_20210107	17_47940666_C_T	0.268082	1.9e-07	2074	0.196994926051135	0.0688742768221717	0.505897935666356	0.176822965313931	0.0514098961464071	0.763378072090022
17_47368921_48440666	ENSG00000108823.11	SGCA	Cells_EBV-transformed_lymphocytes	COVID19_HGI_B1_ALL_eur_leave_ukbb_23andme_20210107	17_48238294_T_C	1.16959e-06	0.3866	2463	0.666894355060889	0.25908781471979	0.0489378411820789	0.0190062304133184	0.00607375862392418	0.105898628455068
17_47368921_48440666	ENSG00000108823.11	SGCA	Brain_Spinal_cord_cervical_c-1	COVID19_HGI_A2_ALL_leave_UKBB_23andme_20210107	17_47940666_C_T	0.649838	3.088e-08	2241	0.0392315197026376	0.0100676539463637	0.703008378899231	0.180339757046812	0.0673526904049556	0.947134479462157
17_47368921_48440666	ENSG00000108823.11	SGCA	Minor_Salivary_Gland	COVID19_HGI_B2_ALL_eur_leave_23andme_20210107	17_47907383_G_C	0.39641	1.64e-06	2417	0.432314622424195	0.103090573056762	0.348589052296079	0.0830922997568503	0.0329134524661142	0.244861983895324
17_47368921_48440666	ENSG00000108823.11	SGCA	Nerve_Tibial	COVID19_HGI_A2_ALL_leave_23andme_20210107	17_48243736_G_A	1.52571e-77	0.7777	2235	1.4720528085802e-59	0.0202142106331678	7.13488469727544e-58	0.979761443948611	2.43454182256343e-05	0.99985961804118
17_47368921_48440666	ENSG00000108823.11	SGCA	Brain_Hippocampus	COVID19_HGI_B2_ALL_leave_UKBB_23andme_20210107	17_47940666_C_T	0.979191	1.9e-07	2071	0.0212772898855244	0.257419798498932	0.054641333838128	0.661063608776787	0.00559796900062903	0.707393829033274
17_47368921_48440666	ENSG00000108823.11	SGCA	Brain_Cerebellar_Hemisphere	COVID19_HGI_B2_ALL_leave_23andme_20210107	17_48243736_G_A	4.64195e-30	0.5634	2281	6.32353684389759e-14	0.458050792568443	7.475545747934e-14	0.541497089408483	0.000452118022935753	0.730129797496725
17_47368921_48440666	ENSG00000108823.11	SGCA	Pancreas	COVID19_HGI_B2_ALL_eur_leave_ukbb_23andme_20210107	17_48243736_G_A	1.00351e-23	0.9686	2452	2.17436092957597e-13	0.187470924287123	9.42174039625043e-13	0.812331534717849	0.000197540993869306	0.588765987937103
17_47368921_48440666	ENSG00000108823.11	SGCA	Ovary	COVID19_HGI_C2_ALL_eur_leave_ukbb_23andme_20210107	17_47940666_C_T	0.101943	4.413e-05	2557	0.732147768712133	0.217155977698887	0.0362731899202092	0.0107550071153127	0.00366805655345742	0.189241867229584
17_47368921_48440666	ENSG00000108823.11	SGCA	Esophagus_Muscularis	COVID19_HGI_C2_ALL_leave_UKBB_23andme_20210107	17_48243736_G_A	3.81486e-59	0.6685	2355	4.68600892863134e-42	0.987340434917618	5.57707576209849e-44	0.0117499694410472	0.000909595641330195	0.986628729978062
17_47368921_48440666	ENSG00000108823.11	SGCA	Spleen	COVID19_HGI_C2_ALL_leave_UKBB_23andme_20210107	17_48241732_C_T	4.54751e-07	0.8479	2355	0.498451706708495	0.488853377878649	0.00593234663953686	0.00581716627101365	0.000945402502304902	0.0835197215059131
17_47368921_48440666	ENSG00000108823.11	SGCA	Adipose_Subcutaneous	COVID19_HGI_A2_ALL_leave_23andme_20210107	17_48243736_G_A	3.50214e-31	0.7777	2235	2.7389564121324e-22	0.0202142017706409	1.32754328360518e-20	0.979761013952436	2.47842769265214e-05	0.790413838697581
17_47368921_48440666	ENSG00000108823.11	SGCA	Lung	COVID19_HGI_B2_ALL_leave_23andme_20210107	17_48243736_G_A	1.90152e-42	0.5634	2282	5.2510226468115e-30	0.458048592820653	6.20766972857133e-30	0.541496807003529	0.000454600175821942	0.833135625979917
17_47368921_48440666	ENSG00000108823.11	SGCA	Cells_EBV-transformed_lymphocytes	COVID19_HGI_B2_ALL_eur_leave_ukbb_23andme_20210107	17_47903146_G_A	0.272068	3.427e-07	2448	0.121600011525432	0.0558832127171186	0.526903692382316	0.242093423860123	0.0535196595150098	0.229075165898102
17_47368921_48440666	ENSG00000108823.11	SGCA	Brain_Amygdala	COVID19_HGI_C2_ALL_eur_leave_ukbb_23andme_20210107	17_47940666_C_T	0.1355	4.413e-05	2557	0.748227952730274	0.200752818271523	0.0369394818030582	0.00990685094400201	0.00417289625114263	0.171541058885732
17_47368921_48440666	ENSG00000108823.11	SGCA	Lung	COVID19_HGI_C2_ALL_leave_23andme_20210107	17_48243736_G_A	1.90152e-42	0.8098	2458	1.11889711700293e-29	0.976017976741972	2.66355734612072e-31	0.0232335579994905	0.000748465258540071	0.823794773541596
17_47368921_48440666	ENSG00000108823.11	SGCA	Artery_Coronary	COVID19_HGI_B1_ALL_leave_UKBB_23andme_20210107	17_47855275_A_T	0.89637	0.0007298	2141	0.785422316838205	0.162741403820794	0.039660677886568	0.0082138266141214	0.00396177484031162	0.0678965078530622
17_47368921_48440666	ENSG00000108823.11	SGCA	Prostate	COVID19_HGI_A2_ALL_eur_leave_23andme_20210107	17_47940666_C_T	0.167822	8.525e-10	2671	0.00125425227066762	0.000351271765181197	0.717459506930527	0.200854989734682	0.0800799792989419	0.771673943291815
17_47368921_48440666	ENSG00000108823.11	SGCA	Heart_Atrial_Appendage	COVID19_HGI_B1_ALL_eur_leave_ukbb_23andme_20210107	17_48386599_G_T	0.0262991	0.00248	2470	0.724380090465758	0.201583797245824	0.0533390570909793	0.0148375767388427	0.00585947845859635	0.0398715931391674
17_47368921_48440666	ENSG00000108823.11	SGCA	Brain_Anterior_cingulate_cortex_BA24	COVID19_HGI_B2_ALL_eur_leave_23andme_20210107	17_47907383_G_C	0.734306	1.64e-06	2442	0.0243609350041346	0.527878845252017	0.0196473478756176	0.425737412733948	0.00237545913428281	0.184783601552955
17_47368921_48440666	ENSG00000108823.11	SGCA	Uterus	COVID19_HGI_B2_ALL_eur_leave_ukbb_23andme_20210107	17_48252239_C_T	1.72368e-15	0.6535	2431	3.72120188166011e-05	0.18744224799124	0.00016122877118745	0.812132096516109	0.000227214702646143	0.395988704108191
17_47368921_48440666	ENSG00000108823.11	SGCA	Brain_Hypothalamus	COVID19_HGI_A2_ALL_eur_leave_23andme_20210107	17_47940666_C_T	0.0914153	8.525e-10	2668	0.00100367532531331	0.000633696447298079	0.574124039475701	0.362426290126932	0.061812298624756	0.802065903079564
17_47368921_48440666	ENSG00000108823.11	SGCA	Nerve_Tibial	COVID19_HGI_C2_ALL_eur_leave_ukbb_23andme_20210107	17_48243736_G_A	1.52571e-77	0.3253	2568	6.92875250213307e-58	0.951455421210698	3.43702945011092e-59	0.0471958964517902	0.00134868233752092	0.999898131696772
17_47368921_48440666	ENSG00000108823.11	SGCA	Adipose_Subcutaneous	COVID19_HGI_B1_ALL_eur_leave_23andme_20210107	17_48243736_G_A	3.50214e-31	0.8636	2464	1.24672932452331e-20	0.9201182613781	9.82733880621144e-22	0.0725209235404836	0.0073608150814189	0.801970053267974
17_47368921_48440666	ENSG00000108823.11	SGCA	Brain_Cerebellar_Hemisphere	COVID19_HGI_A2_ALL_eur_leave_23andme_20210107	17_48243736_G_A	4.64195e-30	0.5713	2670	2.40920746726416e-16	0.00174513041311898	1.37811888335436e-13	0.99825241412297	2.45546377157036e-06	0.693803619438298
17_47368921_48440666	ENSG00000108823.11	SGCA	Brain_Caudate_basal_ganglia	COVID19_HGI_B2_ALL_eur_leave_23andme_20210107	17_48243736_G_A	1.41278e-15	0.7428	2449	4.96619754246853e-06	0.553232421886805	4.00573335683235e-06	0.446236573346897	0.000522032835397619	0.391922785435774
17_47368921_48440666	ENSG00000108823.11	SGCA	Pituitary	COVID19_HGI_C2_ALL_leave_UKBB_23andme_20210107	17_48243736_G_A	5.76332e-14	0.6685	2353	7.99755988102286e-05	0.987294189031975	9.50354410542416e-07	0.0117311770862627	0.00089370792854174	0.653451023080552
17_47368921_48440666	ENSG00000108823.11	SGCA	Whole_Blood	COVID19_HGI_B1_ALL_leave_23andme_20210107	17_48248998_C_T	0.0819209	0.0003509	2355	0.65814109759296	0.276321313975901	0.0425657633006235	0.0178661801456037	0.00510564498491171	0.0947857206266522
17_47368921_48440666	ENSG00000108823.11	SGCA	Brain_Nucleus_accumbens_basal_ganglia	COVID19_HGI_B1_ALL_leave_UKBB_23andme_20210107	17_48246231_C_T	1.53268e-06	0.3423	2139	0.61607969508334	0.330695324697217	0.0310665626179042	0.0166702229091519	0.00548819469238654	0.104055080977967
17_47368921_48440666	ENSG00000108823.11	SGCA	Brain_Hypothalamus	COVID19_HGI_B2_ALL_eur_leave_ukbb_23andme_20210107	17_47903146_G_A	0.363903	3.427e-07	2449	0.111062890132258	0.0673799819004938	0.481245948568749	0.291915402983312	0.0483957764151872	0.223726708211822
17_47368921_48440666	ENSG00000108823.11	SGCA	Vagina	COVID19_HGI_C2_ALL_leave_UKBB_23andme_20210107	17_48243736_G_A	5.75073e-12	0.6685	2354	0.013722999157628	0.973587277019567	0.00016328919910455	0.0115837178152544	0.00094271680844641	0.454877573325292
17_47368921_48440666	ENSG00000108823.11	SGCA	Spleen	COVID19_HGI_B1_ALL_eur_leave_ukbb_23andme_20210107	17_48241732_C_T	4.54751e-07	0.9462	2469	0.465320389636833	0.459109897740337	0.0342543229072981	0.0337896149424178	0.0075257747731143	0.116695831715057
17_47368921_48440666	ENSG00000108823.11	SGCA	Cells_EBV-transformed_lymphocytes	COVID19_HGI_C2_ALL_eur_leave_ukbb_23andme_20210107	17_47940666_C_T	0.268082	4.413e-05	2561	0.645518304483016	0.303963158095556	0.0319895745591227	0.0150598560407305	0.0034691068215745	0.168666360067258
17_47368921_48440666	ENSG00000108823.11	SGCA	Lung	COVID19_HGI_B1_ALL_eur_leave_23andme_20210107	17_48243736_G_A	1.90152e-42	0.8636	2464	1.05481624572492e-29	0.9201200024	8.31458474677201e-31	0.0725210626566024	0.0073589349433925	0.816914930757121
17_47368921_48440666	ENSG00000108823.11	SGCA	Minor_Salivary_Gland	COVID19_HGI_B1_ALL_leave_23andme_20210107	17_48248998_C_T	0.785628	0.0003509	2325	0.761549634112706	0.17458403175102	0.0481705626041419	0.0110383667849294	0.0046574047472028	0.0589253125518897
17_47368921_48440666	ENSG00000108823.11	SGCA	Brain_Putamen_basal_ganglia	COVID19_HGI_B1_ALL_leave_UKBB_23andme_20210107	17_48246231_C_T	1.21807e-13	0.3423	2138	0.000551226773321693	0.940720242855857	2.77888370004325e-05	0.0474129716400762	0.0112877698937443	0.266188585933637
17_47368921_48440666	ENSG00000108823.11	SGCA	Ovary	COVID19_HGI_A2_ALL_leave_23andme_20210107	17_47940666_C_T	0.101943	8.597e-09	2235	0.0147788125982907	0.0039091854439292	0.716313458571822	0.189398495175341	0.0756000482106168	0.974159010139325
17_47368921_48440666	ENSG00000108823.11	SGCA	Adrenal_Gland	COVID19_HGI_B1_ALL_leave_UKBB_23andme_20210107	17_48243736_G_A	2.05268e-11	0.3287	2139	0.00394551009236085	0.935962041531695	0.000199000626017034	0.0471946401252075	0.0126988076247189	0.944530251489888
17_47368921_48440666	ENSG00000108823.11	SGCA	Brain_Hippocampus	COVID19_HGI_B1_ALL_eur_leave_23andme_20210107	17_48251526_T_A	6.12001e-10	0.7189	2457	0.069850829085583	0.850231429161274	0.00548757169428199	0.0667876408673419	0.00764252919151894	0.324844323219656
17_47368921_48440666	ENSG00000108823.11	SGCA	Brain_Amygdala	COVID19_HGI_C2_ALL_leave_23andme_20210107	17_48128226_A_G	0.227557	8.324e-05	2450	0.775147848173636	0.199768716516723	0.0183936104813313	0.00473839322215465	0.00195143160615518	0.117653412507074
17_47368921_48440666	ENSG00000108823.11	SGCA	Pancreas	COVID19_HGI_B1_ALL_leave_UKBB_23andme_20210107	17_48243736_G_A	1.00351e-23	0.3287	2141	1.08954878037006e-12	0.939396525503372	5.50178449142051e-14	0.0474225771745052	0.0131808973209766	0.581385026370476
17_47368921_48440666	ENSG00000108823.11	SGCA	Heart_Left_Ventricle	COVID19_HGI_C2_ALL_eur_leave_23andme_20210107	17_47903146_G_A	0.895824	2.326e-05	2567	0.552815218502935	0.354151714272607	0.0537913013393153	0.0344557008112869	0.00478606507385554	0.1244343585115
17_47368921_48440666	ENSG00000108823.11	SGCA	Stomach	COVID19_HGI_C2_ALL_eur_leave_23andme_20210107	17_48243736_G_A	3.22501e-19	0.5037	2567	1.34754027658374e-09	0.910559969881756	1.31121471801876e-10	0.0886005667368439	0.000839461902737639	0.66416354243719
17_47368921_48440666	ENSG00000108823.11	SGCA	Small_Intestine_Terminal_Ileum	COVID19_HGI_B1_ALL_eur_leave_23andme_20210107	17_48243736_G_A	1.19116e-11	0.8636	2443	0.0130780423172944	0.907465749524254	0.00102418807608748	0.0710595025981799	0.00737251748418355	0.777172431070036
17_47368921_48440666	ENSG00000108823.11	SGCA	Spleen	COVID19_HGI_A2_ALL_leave_UKBB_23andme_20210107	17_47940666_C_T	0.243835	3.088e-08	2243	0.0255614220508704	0.0248172160071412	0.458047991606794	0.444665280720549	0.0469080896146457	0.944566978781733
17_47368921_48440666	ENSG00000108823.11	SGCA	Vagina	COVID19_HGI_C2_ALL_leave_23andme_20210107	17_48243736_G_A	5.75073e-12	0.8098	2456	0.0135565195873417	0.962432937348656	0.000322600208773082	0.022901926181572	0.00078601667365708	0.450528369700519
17_47368921_48440666	ENSG00000108823.11	SGCA	Muscle_Skeletal	COVID19_HGI_A2_ALL_leave_23andme_20210107	17_47940666_C_T	0.275905	8.597e-09	2235	6.59347461988713e-06	0.0202068886294808	0.000319578760307384	0.979406518077214	6.04210583781202e-05	0.508864335349501
17_47368921_48440666	ENSG00000108823.11	SGCA	Prostate	COVID19_HGI_A2_ALL_leave_UKBB_23andme_20210107	17_47940666_C_T	0.167822	3.088e-08	2242	0.0394072521691727	0.00933216057593943	0.706157798983363	0.167149590193539	0.0779531980779861	0.946505360278204
17_47368921_48440666	ENSG00000108823.11	SGCA	Vagina	COVID19_HGI_B1_ALL_eur_leave_23andme_20210107	17_48243736_G_A	5.75073e-12	0.8636	2458	0.0141777450663088	0.906790884256661	0.00110294972733577	0.0705358958373043	0.00739252511239018	0.51812495988057
17_47368921_48440666	ENSG00000108823.11	SGCA	Brain_Putamen_basal_ganglia	COVID19_HGI_A2_ALL_leave_UKBB_23andme_20210107	17_47940666_C_T	0.798744	3.088e-08	2242	3.07731573838161e-05	0.0528172836474344	0.000551439239428436	0.946458564261661	0.000141939694091538	0.345962948926768
17_47368921_48440666	ENSG00000108823.11	SGCA	Cells_Transformed_fibroblasts	COVID19_HGI_C2_ALL_leave_23andme_20210107	17_48243736_G_A	5.6206e-25	0.8098	2458	1.0236009352489e-14	0.976017022420828	2.43670284706895e-16	0.0232335343036643	0.000749443275494281	0.864156293148951
17_47368921_48440666	ENSG00000108823.11	SGCA	Small_Intestine_Terminal_Ileum	COVID19_HGI_B1_ALL_leave_23andme_20210107	17_48243736_G_A	1.19116e-11	0.3456	2345	0.0132142719622822	0.916868984040934	0.000852306064875362	0.0591271076787126	0.00993733025319635	0.786635655006689
17_47368921_48440666	ENSG00000108823.11	SGCA	Lung	COVID19_HGI_B2_ALL_eur_leave_ukbb_23andme_20210107	17_48243736_G_A	1.90152e-42	0.9686	2452	2.14915002119889e-30	0.187471128804421	9.31249881144658e-30	0.812332422005165	0.000196449190416862	0.815723210849253
17_47368921_48440666	ENSG00000108823.11	SGCA	Cells_EBV-transformed_lymphocytes	COVID19_HGI_B1_ALL_leave_UKBB_23andme_20210107	17_48238294_T_C	1.16959e-06	0.3342	2138	0.698664999516883	0.249069388492173	0.0352191535127479	0.0125508965569022	0.00449556192129385	0.138085285661526
17_47368921_48440666	ENSG00000108823.11	SGCA	Heart_Atrial_Appendage	COVID19_HGI_C2_ALL_eur_leave_ukbb_23andme_20210107	17_47940666_C_T	0.00675196	4.413e-05	2568	0.733130123039427	0.213992767594081	0.0363671501164776	0.0106092777955537	0.0059006814544611	0.255989681298911
17_47368921_48440666	ENSG00000108823.11	SGCA	Pituitary	COVID19_HGI_C2_ALL_leave_23andme_20210107	17_48243736_G_A	5.76332e-14	0.8098	2456	7.905667617092e-05	0.975955882721025	1.88065240730877e-06	0.0232159356364368	0.000747244313960498	0.64581189778393
17_47368921_48440666	ENSG00000108823.11	SGCA	Skin_Not_Sun_Exposed_Suprapubic	COVID19_HGI_A2_ALL_leave_23andme_20210107	17_48243736_G_A	7.92616e-40	0.7777	2235	1.07704114207731e-28	0.0202142050431946	5.22030481389809e-27	0.979761172731709	2.46222250978288e-05	0.866851343490634
17_47368921_48440666	ENSG00000108823.11	SGCA	Thyroid	COVID19_HGI_B1_ALL_leave_UKBB_23andme_20210107	17_48243736_G_A	2.00422e-46	0.3287	2141	5.35576301448751e-33	0.939607787184367	2.70444558552237e-34	0.0474334671940522	0.0129587456215871	0.937556362229272
17_47368921_48440666	ENSG00000108823.11	SGCA	Esophagus_Gastroesophageal_Junction	COVID19_HGI_B1_ALL_leave_UKBB_23andme_20210107	17_48243736_G_A	4.55756e-19	0.3287	2140	4.35756984113969e-09	0.939675065591796	2.19879488399005e-10	0.047402329527839	0.012922600302916	0.83281545825972
17_47368921_48440666	ENSG00000108823.11	SGCA	Testis	COVID19_HGI_A2_ALL_leave_UKBB_23andme_20210107	17_48249801_C_A	2.52189e-14	0.7866	2243	1.45257516135135e-05	0.052834135290759	0.000260294256708712	0.946761341941958	0.00012970275896023	0.8143905732664
17_47368921_48440666	ENSG00000108823.11	SGCA	Brain_Anterior_cingulate_cortex_BA24	COVID19_HGI_B2_ALL_leave_23andme_20210107	17_47940666_C_T	0.276034	9.466e-07	2274	0.0202094072731794	0.436820978801171	0.0238892040833392	0.516356086670469	0.00272432317184181	0.277933857696297
17_47368921_48440666	ENSG00000108823.11	SGCA	Testis	COVID19_HGI_B1_ALL_eur_leave_23andme_20210107	17_48249801_C_A	2.52189e-14	0.1754	2464	0.000249647957212886	0.908055660856506	1.96784900262747e-05	0.0715573326823345	0.0201176800139197	0.995598794098408
17_47368921_48440666	ENSG00000108823.11	SGCA	Artery_Coronary	COVID19_HGI_B2_ALL_eur_leave_23andme_20210107	17_47907383_G_C	0.945194	1.64e-06	2448	0.432384776065925	0.103841513990078	0.34875832382254	0.0837264990070009	0.031288887114456	0.241103107523982
17_47368921_48440666	ENSG00000108823.11	SGCA	Small_Intestine_Terminal_Ileum	COVID19_HGI_B1_ALL_eur_leave_ukbb_23andme_20210107	17_48243736_G_A	1.19116e-11	0.9744	2449	0.0131141326000762	0.909977651567494	0.000956861635589307	0.0663861874599778	0.00956516673686294	0.766948064219181
17_47368921_48440666	ENSG00000108823.11	SGCA	Brain_Hippocampus	COVID19_HGI_C2_ALL_eur_leave_23andme_20210107	17_48251526_T_A	6.12001e-10	0.6583	2562	0.0673697398229216	0.842677152152591	0.00655442260852462	0.0819829022842043	0.00141578313175825	0.165371858553794
17_47368921_48440666	ENSG00000108823.11	SGCA	Small_Intestine_Terminal_Ileum	COVID19_HGI_B2_ALL_eur_leave_ukbb_23andme_20210107	17_47903146_G_A	0.289817	3.427e-07	2432	0.00265732383150062	0.184615844900791	0.0115131414436827	0.799866666762635	0.00134702306139125	0.196886618986303
17_47368921_48440666	ENSG00000108823.11	SGCA	Brain_Amygdala	COVID19_HGI_A2_ALL_eur_leave_ukbb_23andme_20210107	17_47940666_C_T	0.1355	2.925e-09	2670	0.00278288806760851	0.000777621157668264	0.715496863573812	0.199849873150162	0.0810927540507485	0.616238268511257
17_47368921_48440666	ENSG00000108823.11	SGCA	Brain_Hypothalamus	COVID19_HGI_A2_ALL_leave_23andme_20210107	17_47940666_C_T	0.0914153	8.597e-09	2234	0.0119299976845387	0.00700031131631803	0.578234307701787	0.33923404772719	0.0636013355701662	0.975391671207438
17_47368921_48440666	ENSG00000108823.11	SGCA	Heart_Left_Ventricle	COVID19_HGI_B2_ALL_leave_23andme_20210107	17_47940666_C_T	0.829472	9.466e-07	2282	0.276416164215803	0.169226122565307	0.326774491466373	0.200028691460197	0.0275545302923202	0.332662986299439
17_47368921_48440666	ENSG00000108823.11	SGCA	Brain_Cortex	COVID19_HGI_C2_ALL_leave_23andme_20210107	17_48243736_G_A	5.9688e-11	0.8098	2444	0.0069089831018782	0.970751289268023	0.000152419996703257	0.0214151013206743	0.00077220631272059	0.347453154555541
17_47368921_48440666	ENSG00000108823.11	SGCA	Adrenal_Gland	COVID19_HGI_A2_ALL_leave_23andme_20210107	17_47940666_C_T	0.516019	8.597e-09	2235	8.47995214423075e-05	0.0201213370770657	0.00411014336135505	0.975259560829664	0.000424159210472721	0.916857069129017
17_47368921_48440666	ENSG00000108823.11	SGCA	Prostate	COVID19_HGI_B2_ALL_leave_UKBB_23andme_20210107	17_47940666_C_T	0.167822	1.9e-07	2073	0.215549080406516	0.0474366780614452	0.553543915538511	0.121758731641826	0.0617115943517027	0.757532767513481
17_47368921_48440666	ENSG00000108823.11	SGCA	Esophagus_Mucosa	COVID19_HGI_B1_ALL_leave_UKBB_23andme_20210107	17_48241732_C_T	2.77154e-22	0.2856	2141	2.51239919335735e-13	0.939099267496443	1.26866085918393e-14	0.0474072542560711	0.0134934782472233	0.51556851006104
17_47368921_48440666	ENSG00000108823.11	SGCA	Adipose_Visceral_Omentum	COVID19_HGI_C2_ALL_leave_23andme_20210107	17_48243736_G_A	2.3915e-31	0.8098	2458	9.73263702595865e-20	0.976015605912434	2.31687404084634e-21	0.0232334991317133	0.000750894955854475	0.931802507464955
17_47368921_48440666	ENSG00000108823.11	SGCA	Artery_Tibial	COVID19_HGI_B2_ALL_eur_leave_23andme_20210107	17_48243736_G_A	4.93628e-11	0.7428	2449	0.000115126230169001	0.553123898808122	9.28607806054158e-05	0.44614904162646	0.000519072554643972	0.497856084011889
17_47368921_48440666	ENSG00000108823.11	SGCA	Esophagus_Mucosa	COVID19_HGI_B2_ALL_leave_23andme_20210107	17_48243736_G_A	2.67782e-22	0.5634	2282	1.22544658720544e-13	0.458054593969644	1.44870212814554e-13	0.541503914568582	0.000441491461507866	0.531155360152284
17_47368921_48440666	ENSG00000108823.11	SGCA	Pancreas	COVID19_HGI_C2_ALL_leave_UKBB_23andme_20210107	17_48243736_G_A	1.00351e-23	0.6685	2355	1.14518235468557e-12	0.987363190475272	1.36294421345996e-14	0.0117502633168308	0.000886546206740225	0.610853152950318
17_47368921_48440666	ENSG00000108823.11	SGCA	Artery_Aorta	COVID19_HGI_B1_ALL_eur_leave_23andme_20210107	17_47731331_A_G	0.0221648	0.0004004	2464	0.676849386706027	0.24341893512101	0.0533526252499101	0.0191802888503381	0.0071987640727152	0.129688363990873
17_47368921_48440666	ENSG00000108823.11	SGCA	Cells_Transformed_fibroblasts	COVID19_HGI_B1_ALL_leave_23andme_20210107	17_48243736_G_A	5.6206e-25	0.3456	2355	9.75115910378551e-15	0.929785910000077	6.30663442590786e-16	0.06012450329933	0.0100895867005837	0.853900701084703
17_47368921_48440666	ENSG00000108823.11	SGCA	Whole_Blood	COVID19_HGI_B2_ALL_leave_23andme_20210107	17_47940666_C_T	0.932787	9.466e-07	2282	0.313633273387232	0.129448294134794	0.370771925400255	0.15299842518769	0.0331480818900286	0.289286652425578
17_47368921_48440666	ENSG00000108823.11	SGCA	Nerve_Tibial	COVID19_HGI_B2_ALL_eur_leave_23andme_20210107	17_48243736_G_A	1.52571e-77	0.7428	2449	4.02883323069922e-58	0.553238871979118	3.24965560135664e-58	0.446241778672782	0.000519349348093744	0.999878097482027
17_47368921_48440666	ENSG00000108823.11	SGCA	Brain_Putamen_basal_ganglia	COVID19_HGI_B1_ALL_eur_leave_23andme_20210107	17_48246231_C_T	1.21807e-13	0.988	2458	0.000538284087448669	0.919787697417611	4.22703216412345e-05	0.0722215906955347	0.0074101574777648	0.237731092826662
17_47368921_48440666	ENSG00000108823.11	SGCA	Brain_Anterior_cingulate_cortex_BA24	COVID19_HGI_C2_ALL_leave_UKBB_23andme_20210107	17_48246827_C_T	1.57132e-10	0.6745	2349	0.0435792901007928	0.943795476510666	0.0005171701573121	0.0111994311147807	0.000908632116447953	0.31618837842107
17_47368921_48440666	ENSG00000108823.11	SGCA	Artery_Aorta	COVID19_HGI_A2_ALL_leave_23andme_20210107	17_47940666_C_T	0.285772	8.597e-09	2235	0.0140720172120418	0.0047632253745729	0.682055831698262	0.230800201132021	0.0683087245831019	0.971602974422641
17_47368921_48440666	ENSG00000108823.11	SGCA	Brain_Amygdala	COVID19_HGI_A2_ALL_eur_leave_23andme_20210107	17_47940666_C_T	0.1355	8.525e-10	2659	0.00125633518624629	0.000349735946754419	0.718650534100093	0.199976657440379	0.0797667373265272	0.752315655105166
17_47368921_48440666	ENSG00000108823.11	SGCA	Prostate	COVID19_HGI_C2_ALL_leave_UKBB_23andme_20210107	17_47940666_C_T	0.167822	0.0007466	2354	0.790954988102734	0.196355219476739	0.00940018601975857	0.0023326468697581	0.000956959531010832	0.0555265143728167
17_47368921_48440666	ENSG00000108823.11	SGCA	Skin_Sun_Exposed_Lower_leg	COVID19_HGI_A2_ALL_leave_23andme_20210107	17_48243736_G_A	3.81001e-40	0.7777	2235	5.11676605491944e-30	0.0202142070465225	2.48004253733224e-28	0.9797612699301	2.4523023383721e-05	0.910274362558149
17_47368921_48440666	ENSG00000108823.11	SGCA	Brain_Cortex	COVID19_HGI_A2_ALL_leave_UKBB_23andme_20210107	17_47940666_C_T	0.170539	3.088e-08	2234	0.000383625866049608	0.0538939184445052	0.00667867220410031	0.93825663222416	0.000787151261184734	0.862058383000816
17_47368921_48440666	ENSG00000108823.11	SGCA	Esophagus_Mucosa	COVID19_HGI_B1_ALL_eur_leave_ukbb_23andme_20210107	17_48243736_G_A	2.67782e-22	0.9744	2470	2.46843398250538e-13	0.92266569379888	1.81760850209883e-14	0.0679302297776532	0.00940407642320156	0.506753668783398
17_47368921_48440666	ENSG00000108823.11	SGCA	Adipose_Subcutaneous	COVID19_HGI_C2_ALL_leave_23andme_20210107	17_48243736_G_A	3.50214e-31	0.8098	2458	1.3224719649762e-20	0.976018275341308	3.14817141256596e-22	0.0232335654137218	0.000748159244969238	0.809263304796935
17_47368921_48440666	ENSG00000108823.11	SGCA	Stomach	COVID19_HGI_B1_ALL_eur_leave_23andme_20210107	17_48243736_G_A	3.22501e-19	0.8636	2464	1.36165643896137e-09	0.920097859078648	1.07332513161582e-10	0.0725192932989916	0.00738284615337093	0.626433988544759
17_47368921_48440666	ENSG00000108823.11	SGCA	Nerve_Tibial	COVID19_HGI_C2_ALL_leave_UKBB_23andme_20210107	17_48243736_G_A	1.52571e-77	0.6685	2355	7.19007009398123e-58	0.987339520021432	8.55729604011744e-60	0.0117499576256549	0.000910522352909159	0.999880702119175
17_47368921_48440666	ENSG00000108823.11	SGCA	Pancreas	COVID19_HGI_B2_ALL_leave_UKBB_23andme_20210107	17_48243736_G_A	1.00351e-23	0.7213	2074	3.24964944613309e-13	0.280181067043599	8.34534665127015e-13	0.719525972367487	0.000292960587754747	0.604231326828166
17_47368921_48440666	ENSG00000108823.11	SGCA	Colon_Sigmoid	COVID19_HGI_B1_ALL_leave_UKBB_23andme_20210107	17_48243736_G_A	7.43109e-42	0.3287	2141	2.46805950411028e-25	0.939122668468064	1.24627109389311e-26	0.0474084605185468	0.0134688710133928	0.505149759756079
17_47368921_48440666	ENSG00000108823.11	SGCA	Adipose_Subcutaneous	COVID19_HGI_B2_ALL_eur_leave_ukbb_23andme_20210107	17_48243736_G_A	3.50214e-31	0.9686	2452	2.54017061390105e-21	0.187471115253244	1.10068332082416e-20	0.812332363214119	0.000196521532633447	0.800711328460855
17_47368921_48440666	ENSG00000108823.11	SGCA	Nerve_Tibial	COVID19_HGI_A2_ALL_eur_leave_ukbb_23andme_20210107	17_48243736_G_A	1.52571e-77	0.5077	2685	2.82140060205644e-60	0.00387434375438768	7.25399728419829e-58	0.996117986062949	7.67018264987668e-06	0.999842131268197
17_47368921_48440666	ENSG00000108823.11	SGCA	Brain_Cerebellar_Hemisphere	COVID19_HGI_B1_ALL_leave_UKBB_23andme_20210107	17_48243736_G_A	4.64195e-30	0.3287	2140	1.29719508328977e-13	0.939634338590391	6.54563331893767e-15	0.0474008892697455	0.0129647721397249	0.709987970017421
17_47368921_48440666	ENSG00000108823.11	SGCA	Heart_Atrial_Appendage	COVID19_HGI_B1_ALL_leave_UKBB_23andme_20210107	17_47855275_A_T	0.104718	0.0007298	2141	0.761362973568617	0.186553471390566	0.0384457775162567	0.00941598053087892	0.00422179699368136	0.081631607678283
17_47368921_48440666	ENSG00000108823.11	SGCA	Brain_Substantia_nigra	COVID19_HGI_A2_ALL_leave_23andme_20210107	17_47940666_C_T	0.146502	8.597e-09	2232	0.0146228978056248	0.00407658458968894	0.708755943212774	0.197512586715386	0.0750319876765268	0.971853697955837
17_47368921_48440666	ENSG00000108823.11	SGCA	Brain_Caudate_basal_ganglia	COVID19_HGI_B2_ALL_leave_23andme_20210107	17_48243736_G_A	1.41278e-15	0.5634	2282	4.14783925217929e-06	0.458048300117475	4.90350506874466e-06	0.541496469395836	0.00044617914236834	0.411666153645331
17_47368921_48440666	ENSG00000108823.11	SGCA	Adrenal_Gland	COVID19_HGI_B2_ALL_eur_leave_23andme_20210107	17_48243736_G_A	2.05268e-11	0.7428	2445	0.00232128164517531	0.550825237274326	0.00187230546478701	0.444285375230619	0.000695800385093488	0.694131764974386
17_47368921_48440666	ENSG00000108823.11	SGCA	Artery_Aorta	COVID19_HGI_B1_ALL_leave_UKBB_23andme_20210107	17_47594519_G_A	0.00559297	0.003057	2141	0.717512607890167	0.229639357378878	0.0362315098654695	0.0115908411357234	0.00502568372976245	0.0811170139726038
17_47368921_48440666	ENSG00000108823.11	SGCA	Brain_Amygdala	COVID19_HGI_C2_ALL_leave_UKBB_23andme_20210107	17_47940666_C_T	0.1355	0.0007466	2348	0.791347999011806	0.196012168249026	0.00934391665032438	0.00231344982503581	0.000982466263807532	0.0524608821877294
17_47368921_48440666	ENSG00000108823.11	SGCA	Prostate	COVID19_HGI_A2_ALL_eur_leave_ukbb_23andme_20210107	17_47940666_C_T	0.167822	2.925e-09	2682	0.00278065983761648	0.000781912950344417	0.714924891056369	0.200954110856549	0.0805584252991215	0.63933482214297
17_47368921_48440666	ENSG00000108823.11	SGCA	Brain_Cerebellar_Hemisphere	COVID19_HGI_B2_ALL_leave_UKBB_23andme_20210107	17_48243736_G_A	4.64195e-30	0.7213	2074	3.86798436029938e-14	0.28018075098239	9.93327768532101e-14	0.71952515956943	0.000294089448041818	0.722819122035431
17_47368921_48440666	ENSG00000108823.11	SGCA	Artery_Aorta	COVID19_HGI_C2_ALL_leave_23andme_20210107	17_48128226_A_G	0.0821226	8.324e-05	2458	0.716155885296552	0.258714684201757	0.0170482365202505	0.00615683131901026	0.00192436266243079	0.160590051738811
17_47368921_48440666	ENSG00000108823.11	SGCA	Brain_Caudate_basal_ganglia	COVID19_HGI_B1_ALL_eur_leave_23andme_20210107	17_48241732_C_T	1.41278e-15	0.7991	2463	8.33140128921016e-06	0.920041594265018	6.56283762327781e-07	0.0724663226933856	0.00748309535654433	0.396280919934916
17_47368921_48440666	ENSG00000108823.11	SGCA	Heart_Left_Ventricle	COVID19_HGI_B1_ALL_leave_23andme_20210107	17_48245547_A_G	4.00625e-06	0.136	2355	0.575868629270819	0.357409378392928	0.0372447304315834	0.0231093485458272	0.00636791335884295	0.109180521752904
17_47368921_48440666	ENSG00000108823.11	SGCA	Prostate	COVID19_HGI_C2_ALL_eur_leave_ukbb_23andme_20210107	17_47940666_C_T	0.167822	4.413e-05	2565	0.74701153540469	0.201819737559987	0.0370475875548921	0.0100050123041649	0.00411612717626609	0.179088111194049
17_47368921_48440666	ENSG00000108823.11	SGCA	Pancreas	COVID19_HGI_A2_ALL_eur_leave_23andme_20210107	17_48243736_G_A	1.00351e-23	0.5713	2674	2.02407004070377e-15	0.00174513014923709	1.15781204742023e-12	0.998252365482081	2.50436752061488e-06	0.566467399630904
17_47368921_48440666	ENSG00000108823.11	SGCA	Brain_Spinal_cord_cervical_c-1	COVID19_HGI_B1_ALL_eur_leave_23andme_20210107	17_48248998_C_T	0.00108536	0.0006557	2448	0.720982204211115	0.199614221434385	0.0564928275975567	0.0156335690618484	0.00727717769509511	0.18730725124392
17_47368921_48440666	ENSG00000108823.11	SGCA	Colon_Sigmoid	COVID19_HGI_B1_ALL_eur_leave_ukbb_23andme_20210107	17_48243736_G_A	7.43109e-42	0.9744	2469	2.42491940059388e-25	0.922707404142043	1.78441954285793e-26	0.0678896424287613	0.00940295342919455	0.52765740889223
17_47368921_48440666	ENSG00000108823.11	SGCA	Artery_Coronary	COVID19_HGI_B1_ALL_eur_leave_ukbb_23andme_20210107	17_47855275_A_T	0.89637	0.001111	2468	0.745004699765174	0.181081334302879	0.0547929307885478	0.013312197102973	0.00580883804042675	0.0305066140944754
17_47368921_48440666	ENSG00000108823.11	SGCA	Esophagus_Gastroesophageal_Junction	COVID19_HGI_A2_ALL_leave_23andme_20210107	17_48243736_G_A	4.55756e-19	0.7777	2234	9.37097647126286e-11	0.0202142071716637	4.54201281918467e-09	0.979761138820699	2.46493719150486e-05	0.824445466824009
17_47368921_48440666	ENSG00000108823.11	SGCA	Spleen	COVID19_HGI_B1_ALL_eur_leave_23andme_20210107	17_48241732_C_T	4.54751e-07	0.7991	2463	0.463700567777368	0.457237057841865	0.0365405706815984	0.0360247355663254	0.00649706813284381	0.107081049969326
17_47368921_48440666	ENSG00000108823.11	SGCA	Skin_Sun_Exposed_Lower_leg	COVID19_HGI_B1_ALL_eur_leave_23andme_20210107	17_48243736_G_A	3.81001e-40	0.8636	2464	2.32910551892104e-28	0.920132378290047	1.83591647357823e-29	0.0725220515504129	0.0073455701595379	0.915757812931129
17_47368921_48440666	ENSG00000108823.11	SGCA	Brain_Hypothalamus	COVID19_HGI_A2_ALL_eur_leave_ukbb_23andme_20210107	17_47940666_C_T	0.0914153	2.925e-09	2679	0.00222919215554913	0.00141003408929537	0.573139068977385	0.362467717662762	0.0607539871150084	0.681369977373654
17_47368921_48440666	ENSG00000108823.11	SGCA	Breast_Mammary_Tissue	COVID19_HGI_B1_ALL_eur_leave_ukbb_23andme_20210107	17_48241732_C_T	4.81452e-13	0.9462	2470	2.33383613579918e-05	0.922503936497237	1.71849862422838e-06	0.0679181701685041	0.00955283647427654	0.497971091593961
17_47368921_48440666	ENSG00000108823.11	SGCA	Adipose_Subcutaneous	COVID19_HGI_C2_ALL_leave_UKBB_23andme_20210107	17_48243736_G_A	3.50214e-31	0.6685	2355	1.33782880505696e-20	0.987352017732273	1.59222330050054e-22	0.0117501190268657	0.000897863240862972	0.816035053555109
17_47368921_48440666	ENSG00000108823.11	SGCA	Brain_Caudate_basal_ganglia	COVID19_HGI_C2_ALL_eur_leave_ukbb_23andme_20210107	17_48243736_G_A	1.41278e-15	0.3253	2568	8.54160844200272e-06	0.951531868778326	4.23709170697628e-07	0.04719977795179	0.00125938795227101	0.421927167959891
17_47368921_48440666	ENSG00000108823.11	SGCA	Brain_Substantia_nigra	COVID19_HGI_C2_ALL_leave_23andme_20210107	17_48128226_A_G	0.0319535	8.324e-05	2451	0.749175101951268	0.225748050070976	0.0177927983252753	0.0053595584475304	0.00192449120495037	0.143018653754169
17_47368921_48440666	ENSG00000108823.11	SGCA	Cells_EBV-transformed_lymphocytes	COVID19_HGI_A2_ALL_leave_23andme_20210107	17_47940666_C_T	0.268082	8.597e-09	2233	0.0131494104611415	0.0057652847124049	0.637337753856671	0.279372761940929	0.0643747890288532	0.973163753988161
17_47368921_48440666	ENSG00000108823.11	SGCA	Esophagus_Gastroesophageal_Junction	COVID19_HGI_B1_ALL_eur_leave_ukbb_23andme_20210107	17_48243736_G_A	4.55756e-19	0.9744	2469	4.278699559189e-09	0.922669105455493	3.14856818901935e-10	0.0678870409179119	0.00944384903303815	0.8305014374383
17_47368921_48440666	ENSG00000108823.11	SGCA	Adrenal_Gland	COVID19_HGI_C2_ALL_leave_UKBB_23andme_20210107	17_48243736_G_A	2.05268e-11	0.6685	2353	0.0041435626734958	0.983202319417956	4.92902056645261e-05	0.011694881417977	0.000909946284906197	0.930754664424506
17_47368921_48440666	ENSG00000108823.11	SGCA	Pituitary	COVID19_HGI_A2_ALL_eur_leave_ukbb_23andme_20210107	17_47940666_C_T	0.392829	2.925e-09	2683	3.13810149858336e-07	0.00387399807217245	8.0682526600685e-05	0.996028801379148	1.62042119296602e-05	0.318616220674155
17_47368921_48440666	ENSG00000108823.11	SGCA	Liver	COVID19_HGI_A2_ALL_leave_23andme_20210107	17_48243736_G_A	7.53663e-21	0.7777	2234	1.14790230788524e-10	0.0202142141861925	5.56376026445818e-09	0.979761414336944	2.43657983133483e-05	0.971454788721103
17_47368921_48440666	ENSG00000108823.11	SGCA	Muscle_Skeletal	COVID19_HGI_B1_ALL_eur_leave_ukbb_23andme_20210107	17_48249450_C_G	1.26451e-10	0.9811	2470	0.000404753878556589	0.922027389160075	2.98036769926185e-05	0.0678829778076749	0.00965507547670075	0.49867669689058
17_47368921_48440666	ENSG00000108823.11	SGCA	Colon_Transverse	COVID19_HGI_A2_ALL_eur_leave_ukbb_23andme_20210107	17_48243736_G_A	6.2074e-33	0.5077	2685	5.02811710544581e-22	0.0038743432689584	1.29276033332347e-19	0.99611786113063	7.79560041308802e-06	0.913154792297592
17_47368921_48440666	ENSG00000108823.11	SGCA	Brain_Cortex	COVID19_HGI_B1_ALL_leave_23andme_20210107	17_48241732_C_T	5.9688e-11	0.3099	2347	0.00662617062376055	0.924627180349502	0.000421589484666766	0.0588198124095263	0.00950524713254404	0.405407203768024
17_47368921_48440666	ENSG00000108823.11	SGCA	Cells_Transformed_fibroblasts	COVID19_HGI_A2_ALL_eur_leave_23andme_20210107	17_48243736_G_A	5.6206e-25	0.5713	2674	1.83021089478831e-17	0.00174513028116674	1.04692040329241e-14	0.998252441024374	2.42869444647301e-06	0.845344222022168
17_47368921_48440666	ENSG00000108823.11	SGCA	Brain_Frontal_Cortex_BA9	COVID19_HGI_B2_ALL_eur_leave_23andme_20210107	17_47907383_G_C	0.839971	1.64e-06	2446	0.196232950884612	0.349242107662032	0.158278479893038	0.281678744574339	0.0145677169859793	0.237150684391447
17_47368921_48440666	ENSG00000108823.11	SGCA	Brain_Hypothalamus	COVID19_HGI_C2_ALL_eur_leave_ukbb_23andme_20210107	17_47940666_C_T	0.0914153	4.413e-05	2564	0.586000780688023	0.363705141314463	0.0289674082349996	0.0179754564142703	0.00335121334824425	0.172998827083022
17_47368921_48440666	ENSG00000108823.11	SGCA	Brain_Cerebellum	COVID19_HGI_B2_ALL_leave_23andme_20210107	17_48243736_G_A	1.9803e-33	0.5634	2279	9.75237996630411e-18	0.458057712415254	1.15289595877519e-17	0.541501107522906	0.000441180061840504	0.523621445200954
17_47368921_48440666	ENSG00000108823.11	SGCA	Whole_Blood	COVID19_HGI_A2_ALL_eur_leave_ukbb_23andme_20210107	17_47940666_C_T	0.932787	2.925e-09	2685	0.00252098942203392	0.00113807522456049	0.648162136479227	0.292550624981295	0.0556281738928841	0.627222559025315
17_47368921_48440666	ENSG00000108823.11	SGCA	Stomach	COVID19_HGI_B2_ALL_eur_leave_23andme_20210107	17_48243736_G_A	3.22501e-19	0.7428	2449	8.18747785869303e-10	0.553244286782784	6.60401703444739e-10	0.446246156045357	0.000509555692710734	0.642566868466532
17_47368921_48440666	ENSG00000108823.11	SGCA	Adrenal_Gland	COVID19_HGI_B1_ALL_leave_23andme_20210107	17_48243736_G_A	2.05268e-11	0.3456	2353	0.00390318385155069	0.926056683989131	0.000252313232656712	0.059853080801823	0.00993473812483863	0.937438360347409
17_47368921_48440666	ENSG00000108823.11	SGCA	Colon_Transverse	COVID19_HGI_C2_ALL_eur_leave_23andme_20210107	17_48243736_G_A	6.2074e-33	0.5037	2567	1.18168070440667e-19	0.910527059566183	1.1498262119073e-20	0.0885973282711569	0.000875612162662356	0.937359832054478
17_47368921_48440666	ENSG00000108823.11	SGCA	Brain_Frontal_Cortex_BA9	COVID19_HGI_B2_ALL_leave_UKBB_23andme_20210107	17_47940666_C_T	0.952157	1.9e-07	2074	0.101985348628443	0.171435727922325	0.261906123033596	0.440235535892606	0.0244372645230298	0.769360561914659
17_47368921_48440666	ENSG00000108823.11	SGCA	Spleen	COVID19_HGI_A2_ALL_eur_leave_23andme_20210107	17_47940666_C_T	0.243835	8.525e-10	2671	0.000823703974268287	0.000834358634391645	0.471176456384369	0.477221207727147	0.0499442732798251	0.752268691487341
17_47368921_48440666	ENSG00000108823.11	SGCA	Colon_Transverse	COVID19_HGI_A2_ALL_eur_leave_23andme_20210107	17_48243736_G_A	6.2074e-33	0.5713	2674	2.26482760310212e-22	0.00174513031327895	1.29553060490425e-19	0.998252459411684	2.41027503462136e-06	0.918489772558378
17_47368921_48440666	ENSG00000108823.11	SGCA	Brain_Nucleus_accumbens_basal_ganglia	COVID19_HGI_A2_ALL_eur_leave_ukbb_23andme_20210107	17_47940666_C_T	0.835871	2.925e-09	2680	0.00220053435793022	0.00147282761827792	0.565770960379083	0.378621133232501	0.0519345444122076	0.654195573845434
17_47368921_48440666	ENSG00000108823.11	SGCA	Skin_Not_Sun_Exposed_Suprapubic	COVID19_HGI_C2_ALL_eur_leave_ukbb_23andme_20210107	17_48243736_G_A	7.92616e-40	0.3253	2568	5.06966147056658e-27	0.951488039425888	2.51482150229289e-28	0.0471975487591281	0.00131441181498059	0.899631465481831
17_47368921_48440666	ENSG00000108823.11	SGCA	Esophagus_Muscularis	COVID19_HGI_B2_ALL_leave_UKBB_23andme_20210107	17_48243736_G_A	3.81486e-59	0.7213	2074	1.32975928035663e-42	0.280179813184121	3.41492285284024e-42	0.719522747882751	0.000297438933129091	0.986249067289157
17_47368921_48440666	ENSG00000108823.11	SGCA	Pituitary	COVID19_HGI_B2_ALL_leave_23andme_20210107	17_48243736_G_A	5.76332e-14	0.5634	2280	3.71092566078623e-05	0.458012783003279	4.38694509012138e-05	0.541448526524519	0.000457711764692982	0.647770518879737
17_47368921_48440666	ENSG00000108823.11	SGCA	Liver	COVID19_HGI_B1_ALL_leave_23andme_20210107	17_48243736_G_A	7.53663e-21	0.3456	2354	5.28153989772956e-09	0.930063226655604	3.40461049474076e-10	0.0599441700814169	0.00999259764097862	0.974218429832949
17_47368921_48440666	ENSG00000108823.11	SGCA	Colon_Sigmoid	COVID19_HGI_B1_ALL_leave_23andme_20210107	17_48243736_G_A	7.43109e-42	0.3456	2355	2.44288312224235e-25	0.929542789667409	1.57995276594574e-26	0.0601085202081912	0.0103486901244022	0.510760735337133
17_47368921_48440666	ENSG00000108823.11	SGCA	Prostate	COVID19_HGI_C2_ALL_eur_leave_23andme_20210107	17_47903146_G_A	0.119239	2.326e-05	2564	0.711896081826279	0.19225033916751	0.0692637164994637	0.0186970464706976	0.00789281603604977	0.142812459429911
17_47368921_48440666	ENSG00000108823.11	SGCA	Artery_Tibial	COVID19_HGI_C2_ALL_eur_leave_ukbb_23andme_20210107	17_48243736_G_A	4.93628e-11	0.3253	2568	0.000198014679159519	0.951363492135249	9.82258037959943e-06	0.0471914477405909	0.00123722286462003	0.542487922237844
17_47368921_48440666	ENSG00000108823.11	SGCA	Cells_EBV-transformed_lymphocytes	COVID19_HGI_C2_ALL_eur_leave_23andme_20210107	17_47903146_G_A	0.272068	2.326e-05	2560	0.615817518899427	0.28992313195425	0.0598915719808755	0.0281904094351122	0.00617736773033502	0.13358889391999
17_47368921_48440666	ENSG00000108823.11	SGCA	Colon_Transverse	COVID19_HGI_B1_ALL_eur_leave_23andme_20210107	17_48243736_G_A	6.2074e-33	0.8636	2464	1.19414682954865e-19	0.920132652664933	9.41285750443453e-21	0.0725220734743004	0.00734527386076352	0.926968628402247
17_47368921_48440666	ENSG00000108823.11	SGCA	Brain_Anterior_cingulate_cortex_BA24	COVID19_HGI_B2_ALL_eur_leave_ukbb_23andme_20210107	17_47903146_G_A	0.734306	3.427e-07	2445	0.00824228550508569	0.178605057050602	0.0357137506981041	0.773890595125909	0.00354831162029927	0.212710037263798
17_47368921_48440666	ENSG00000108823.11	SGCA	Testis	COVID19_HGI_C2_ALL_eur_leave_ukbb_23andme_20210107	17_48249801_C_A	2.52189e-14	0.5104	2568	0.000261519644769228	0.951230617632144	1.29727641531092e-05	0.0471847835755939	0.00131010638334085	0.991393922547969
17_47368921_48440666	ENSG00000108823.11	SGCA	Cells_EBV-transformed_lymphocytes	COVID19_HGI_C2_ALL_leave_UKBB_23andme_20210107	17_48238294_T_C	1.16959e-06	0.1709	2353	0.680549942977924	0.306631160149142	0.00808701215777256	0.00364262557128769	0.00108925914387396	0.0951690424329073
17_47368921_48440666	ENSG00000108823.11	SGCA	Adipose_Subcutaneous	COVID19_HGI_B2_ALL_eur_leave_23andme_20210107	17_48243736_G_A	3.50214e-31	0.7428	2449	7.49623931619554e-21	0.553241714206815	6.04646424611551e-21	0.446244076352651	0.000514209440533006	0.812724855542144
17_47368921_48440666	ENSG00000108823.11	SGCA	Brain_Spinal_cord_cervical_c-1	COVID19_HGI_C2_ALL_leave_23andme_20210107	17_48128226_A_G	0.708575	8.324e-05	2449	0.763279958995069	0.211789416032194	0.0181125813092468	0.00502395429182721	0.00179408937166312	0.111094344584137
17_47368921_48440666	ENSG00000108823.11	SGCA	Skin_Sun_Exposed_Lower_leg	COVID19_HGI_C2_ALL_eur_leave_ukbb_23andme_20210107	17_48243736_G_A	3.81001e-40	0.3253	2568	2.40844395874417e-28	0.95147568443536	1.19471619351347e-29	0.0471969229050961	0.00132739265954499	0.931677047781918
17_47368921_48440666	ENSG00000108823.11	SGCA	Heart_Atrial_Appendage	COVID19_HGI_A2_ALL_leave_UKBB_23andme_20210107	17_47940666_C_T	0.00675196	3.088e-08	2243	0.0360711659635794	0.00908900375326575	0.646377384311851	0.162724696712669	0.145737749258634	0.967574284489794
17_47368921_48440666	ENSG00000108823.11	SGCA	Brain_Anterior_cingulate_cortex_BA24	COVID19_HGI_C2_ALL_eur_leave_23andme_20210107	17_48246827_C_T	1.57132e-10	0.5425	2560	0.0401338503525471	0.870158807874818	0.00390390555487503	0.0846410479615	0.00116238825625983	0.230741648343679
17_47368921_48440666	ENSG00000108823.11	SGCA	Brain_Frontal_Cortex_BA9	COVID19_HGI_B2_ALL_eur_leave_ukbb_23andme_20210107	17_47903146_G_A	0.839971	3.427e-07	2449	0.0657017946846597	0.116950471983214	0.284691782299484	0.506730982806791	0.0259249682258514	0.226750361648653
17_47368921_48440666	ENSG00000108823.11	SGCA	Brain_Nucleus_accumbens_basal_ganglia	COVID19_HGI_A2_ALL_leave_UKBB_23andme_20210107	17_47940666_C_T	0.835871	3.088e-08	2242	0.0308704471490288	0.0193009373417635	0.553182622256007	0.345812090569128	0.050833902684073	0.947795492954921
17_47368921_48440666	ENSG00000108823.11	SGCA	Pituitary	COVID19_HGI_C2_ALL_eur_leave_23andme_20210107	17_48243736_G_A	5.76332e-14	0.5037	2566	7.37535405003151e-05	0.91048940503483	7.17572232469419e-06	0.0885836355525076	0.000846030149837826	0.670415871808525
17_47368921_48440666	ENSG00000108823.11	SGCA	Breast_Mammary_Tissue	COVID19_HGI_A2_ALL_eur_leave_ukbb_23andme_20210107	17_48241732_C_T	4.81452e-13	0.3564	2685	9.8011158750667e-08	0.00387423375580901	2.51992814802784e-05	0.996089701643761	1.07673077921349e-05	0.442394371402087
17_47368921_48440666	ENSG00000108823.11	SGCA	Skin_Not_Sun_Exposed_Suprapubic	COVID19_HGI_B1_ALL_leave_23andme_20210107	17_48243736_G_A	7.92616e-40	0.3456	2355	4.95398607903642e-27	0.929777763081825	3.20402721553282e-28	0.0601239677088455	0.0100982692093272	0.869007121571131
17_47368921_48440666	ENSG00000108823.11	SGCA	Brain_Hippocampus	COVID19_HGI_B1_ALL_leave_UKBB_23andme_20210107	17_48251526_T_A	6.12001e-10	0.995	2136	0.0719480620222389	0.870965510442635	0.00362502094894014	0.0438730143133147	0.00958839227287127	0.268688528965066
17_47368921_48440666	ENSG00000108823.11	SGCA	Artery_Aorta	COVID19_HGI_C2_ALL_eur_leave_ukbb_23andme_20210107	17_47940666_C_T	0.285772	4.413e-05	2568	0.691761367529959	0.257588491881406	0.0343150400005989	0.0127741971754549	0.00356090341258144	0.174319867631871
17_47368921_48440666	ENSG00000108823.11	SGCA	Muscle_Skeletal	COVID19_HGI_A2_ALL_eur_leave_23andme_20210107	17_47940666_C_T	0.275905	8.525e-10	2674	5.69218737585573e-07	0.00174450073137189	0.000325605487330252	0.997892290255662	3.70343068987893e-05	0.680828538232602
17_47368921_48440666	ENSG00000108823.11	SGCA	Minor_Salivary_Gland	COVID19_HGI_B2_ALL_eur_leave_ukbb_23andme_20210107	17_47903146_G_A	0.39641	3.427e-07	2420	0.142551725852006	0.0340404463477263	0.617656591901879	0.147434152420422	0.0583170834779666	0.23158829610843
17_47368921_48440666	ENSG00000108823.11	SGCA	Brain_Spinal_cord_cervical_c-1	COVID19_HGI_A2_ALL_leave_23andme_20210107	17_47940666_C_T	0.649838	8.597e-09	2233	0.0149793106894927	0.00383262957999257	0.726031105175104	0.185693977502266	0.0694629770531445	0.971348666344088
17_47368921_48440666	ENSG00000108823.11	SGCA	Thyroid	COVID19_HGI_C2_ALL_eur_leave_23andme_20210107	17_48243736_G_A	2.00422e-46	0.5037	2567	5.18999374764197e-33	0.910525452214993	5.05008741229306e-34	0.0885971701034479	0.000877377681561306	0.950203793443469
17_47368921_48440666	ENSG00000108823.11	SGCA	Uterus	COVID19_HGI_A2_ALL_eur_leave_ukbb_23andme_20210107	17_47940666_C_T	0.891567	2.925e-09	2656	7.6898904000604e-07	0.00387352513760092	0.000197710864338919	0.995902338553558	2.56564554614015e-05	0.477126655473688
17_47368921_48440666	ENSG00000108823.11	SGCA	Nerve_Tibial	COVID19_HGI_B1_ALL_leave_UKBB_23andme_20210107	17_48243736_G_A	1.52571e-77	0.3287	2141	6.84295988216761e-58	0.93967438943898	3.4554203752433e-59	0.0474369003763068	0.0128887101846995	0.999859096477979
17_47368921_48440666	ENSG00000108823.11	SGCA	Uterus	COVID19_HGI_C2_ALL_leave_UKBB_23andme_20210107	17_48252239_C_T	1.72368e-15	0.9426	2346	0.000195998592265992	0.987202386171323	2.32149120653155e-06	0.0116919401922778	0.000907353552925976	0.390500913657116
17_47368921_48440666	ENSG00000108823.11	SGCA	Liver	COVID19_HGI_B1_ALL_leave_UKBB_23andme_20210107	17_48243736_G_A	7.53663e-21	0.3287	2141	5.33642435189398e-09	0.939728208649628	2.6946803362872e-10	0.0474396746297297	0.0128321111147486	0.976611746579678
17_47368921_48440666	ENSG00000108823.11	SGCA	Esophagus_Mucosa	COVID19_HGI_C2_ALL_eur_leave_ukbb_23andme_20210107	17_48243736_G_A	2.67782e-22	0.3253	2568	2.54580576828225e-13	0.951586172548907	1.26285495075117e-14	0.0472025197876822	0.0012113076631421	0.56499570853139
17_47368921_48440666	ENSG00000108823.11	SGCA	Brain_Hippocampus	COVID19_HGI_C2_ALL_eur_leave_ukbb_23andme_20210107	17_48251526_T_A	6.12001e-10	0.3801	2563	0.0704226761527813	0.88087077477001	0.00349190056932675	0.0436763411479668	0.00153830735991573	0.241427987038495
17_47368921_48440666	ENSG00000108823.11	SGCA	Brain_Anterior_cingulate_cortex_BA24	COVID19_HGI_A2_ALL_leave_23andme_20210107	17_47940666_C_T	0.276034	8.597e-09	2232	0.00088869693030282	0.0192380320005	0.0430741174264999	0.932440912118461	0.00435824152423675	0.968421266819316
17_47368921_48440666	ENSG00000108823.11	SGCA	Heart_Left_Ventricle	COVID19_HGI_B1_ALL_eur_leave_23andme_20210107	17_48245180_C_T	9.75832e-07	0.339	2464	0.565285351104539	0.354405853750748	0.044558594702315	0.0279282049447921	0.00782199549760581	0.111625884145192
17_47368921_48440666	ENSG00000108823.11	SGCA	Brain_Substantia_nigra	COVID19_HGI_B2_ALL_leave_23andme_20210107	17_47940666_C_T	0.146502	9.466e-07	2277	0.340588198809937	0.0960333542649565	0.402624898094574	0.113478147998189	0.0472754008323443	0.283421534797832
17_47368921_48440666	ENSG00000108823.11	SGCA	Brain_Hypothalamus	COVID19_HGI_B1_ALL_leave_23andme_20210107	17_48242918_G_T	3.51635e-05	0.0006974	2353	0.658923935821108	0.268679730023585	0.0425939548664013	0.0173554641167447	0.0124469151721614	0.405400604174093
17_47368921_48440666	ENSG00000108823.11	SGCA	Pituitary	COVID19_HGI_A2_ALL_leave_UKBB_23andme_20210107	17_48243736_G_A	5.76332e-14	0.7247	2241	4.28077511999018e-06	0.0528461386805213	7.67091072088772e-05	0.946973288177553	9.95832595969144e-05	0.56918611518027
17_47368921_48440666	ENSG00000108823.11	SGCA	Cells_Transformed_fibroblasts	COVID19_HGI_B2_ALL_leave_23andme_20210107	17_48243736_G_A	5.6206e-25	0.5634	2282	4.80378819485531e-15	0.458047554209964	5.67895676050431e-15	0.541495576906908	0.000456868883117193	0.870750135889569
17_47368921_48440666	ENSG00000108823.11	SGCA	Artery_Tibial	COVID19_HGI_B2_ALL_eur_leave_ukbb_23andme_20210107	17_48243736_G_A	4.93628e-11	0.9686	2452	3.90111942786936e-05	0.187429269270164	0.000169039711872131	0.81215102492328	0.000211654900405354	0.459728684820639
17_47368921_48440666	ENSG00000108823.11	SGCA	Esophagus_Muscularis	COVID19_HGI_A2_ALL_leave_23andme_20210107	17_48243736_G_A	3.81486e-59	0.7777	2235	9.59385082575207e-44	0.0202142099835892	4.65003830335558e-42	0.979761412432073	2.43775843414858e-05	0.984302331794224
17_47368921_48440666	ENSG00000108823.11	SGCA	Brain_Spinal_cord_cervical_c-1	COVID19_HGI_A2_ALL_eur_leave_ukbb_23andme_20210107	17_47940666_C_T	0.649838	2.925e-09	2670	0.00277885679376976	0.000832515115744812	0.714460994048529	0.213976752137342	0.0679508819046143	0.657829179955486
17_47368921_48440666	ENSG00000108823.11	SGCA	Muscle_Skeletal	COVID19_HGI_A2_ALL_eur_leave_ukbb_23andme_20210107	17_47940666_C_T	0.275905	2.925e-09	2685	1.26371409690443e-06	0.00387294229302096	0.000324908792472304	0.99575762599747	4.3259202940798e-05	0.486465083121292
17_47368921_48440666	ENSG00000108823.11	SGCA	Skin_Not_Sun_Exposed_Suprapubic	COVID19_HGI_B1_ALL_leave_UKBB_23andme_20210107	17_48243736_G_A	7.92616e-40	0.3287	2141	5.00595999956417e-27	0.939532371753693	2.5278090881731e-28	0.0474295797142667	0.0130380485320368	0.866534385288462
17_47368921_48440666	ENSG00000108823.11	SGCA	Cells_Transformed_fibroblasts	COVID19_HGI_C2_ALL_eur_leave_ukbb_23andme_20210107	17_48243736_G_A	5.6206e-25	0.3253	2568	9.97876284107077e-15	0.951488227510974	4.94999666244016e-16	0.0471975582867603	0.001314214202255	0.883357869126649
17_47368921_48440666	ENSG00000108823.11	SGCA	Heart_Left_Ventricle	COVID19_HGI_A2_ALL_eur_leave_ukbb_23andme_20210107	17_47940666_C_T	0.829472	2.925e-09	2685	0.00222347240436915	0.00145849231089136	0.571668651769188	0.374937777037238	0.0497116064783137	0.671411515763195
17_47368921_48440666	ENSG00000108823.11	SGCA	Brain_Nucleus_accumbens_basal_ganglia	COVID19_HGI_C2_ALL_leave_UKBB_23andme_20210107	17_48246231_C_T	1.53268e-06	0.9143	2354	0.612423836778683	0.374886440535464	0.00728679363829394	0.00445956252159422	0.000943366525964714	0.0412209020993428
17_47368921_48440666	ENSG00000108823.11	SGCA	Thyroid	COVID19_HGI_B2_ALL_leave_23andme_20210107	17_48243736_G_A	2.00422e-46	0.5634	2282	2.61086278727841e-33	0.458046220409815	3.08651761383717e-33	0.541493997197543	0.000459782392637914	0.947658725042183
17_47368921_48440666	ENSG00000108823.11	SGCA	Heart_Left_Ventricle	COVID19_HGI_C2_ALL_leave_UKBB_23andme_20210107	17_48245180_C_T	9.75832e-07	0.812	2355	0.609322884540921	0.377976429203335	0.00725188522348304	0.00449755315973679	0.000951247872523573	0.0791875134848296
17_47368921_48440666	ENSG00000108823.11	SGCA	Esophagus_Muscularis	COVID19_HGI_B1_ALL_eur_leave_ukbb_23andme_20210107	17_48243736_G_A	3.81486e-59	0.9744	2470	4.37910473252698e-42	0.922675828623701	3.22451321357342e-43	0.0679309869380791	0.009393184438222	0.985583422201685
17_47368921_48440666	ENSG00000108823.11	SGCA	Prostate	COVID19_HGI_B1_ALL_eur_leave_23andme_20210107	17_47731331_A_G	0.36831	0.0004004	2461	0.731933058674225	0.189756287192701	0.0576143729250967	0.0149309688132707	0.00576531239470702	0.0578007787520799
17_47368921_48440666	ENSG00000108823.11	SGCA	Adipose_Subcutaneous	COVID19_HGI_A2_ALL_eur_leave_ukbb_23andme_20210107	17_48243736_G_A	3.50214e-31	0.5077	2685	5.24960380620501e-23	0.00387434243511513	1.34970594837091e-20	0.996117646528872	8.01103601035731e-06	0.770411962643823
17_47368921_48440666	ENSG00000108823.11	SGCA	Breast_Mammary_Tissue	COVID19_HGI_B2_ALL_leave_UKBB_23andme_20210107	17_48241732_C_T	4.81452e-13	0.8472	2074	7.08810607612052e-06	0.280173786491109	1.8202794881949e-05	0.719507274668244	0.000293647939689689	0.489369174285168
17_47368921_48440666	ENSG00000108823.11	SGCA	Colon_Sigmoid	COVID19_HGI_C2_ALL_eur_leave_23andme_20210107	17_48243736_G_A	7.43109e-42	0.5037	2566	2.39303203641082e-25	0.910573925800767	2.32844699418176e-26	0.0885990365768685	0.000827037622362746	0.564828334145208
17_47368921_48440666	ENSG00000108823.11	SGCA	Brain_Substantia_nigra	COVID19_HGI_B2_ALL_eur_leave_23andme_20210107	17_47907383_G_C	0.0608551	1.64e-06	2436	0.40909861874401	0.122473191538538	0.329947363163466	0.0987376781257333	0.0397431484282535	0.249653935219921
17_47368921_48440666	ENSG00000108823.11	SGCA	Whole_Blood	COVID19_HGI_C2_ALL_leave_UKBB_23andme_20210107	17_48236102_G_GA	5.24796e-05	0.1179	2355	0.694993390004736	0.292116265429702	0.00827149680943134	0.00347549223876983	0.00114335551736088	0.062101746590637
17_47368921_48440666	ENSG00000108823.11	SGCA	Uterus	COVID19_HGI_A2_ALL_leave_23andme_20210107	17_47940666_C_T	0.891567	8.597e-09	2232	4.01217675234419e-06	0.0202098260306346	0.000194465898364995	0.979548520469329	4.3175424918942e-05	0.414236410572485
17_47368921_48440666	ENSG00000108823.11	SGCA	Brain_Cerebellum	COVID19_HGI_B1_ALL_eur_leave_ukbb_23andme_20210107	17_48241732_C_T	1.9803e-33	0.9462	2467	1.96450373200745e-17	0.922704087231725	1.44562314961756e-18	0.0678897974859182	0.00940611528235377	0.500220162010948
17_47368921_48440666	ENSG00000108823.11	SGCA	Colon_Transverse	COVID19_HGI_B1_ALL_leave_UKBB_23andme_20210107	17_48243736_G_A	6.2074e-33	0.3287	2141	1.2194003139347e-19	0.939591361595983	6.15748267256158e-21	0.0474326204954082	0.0129760179086117	0.921775874231155
17_47368921_48440666	ENSG00000108823.11	SGCA	Brain_Cortex	COVID19_HGI_B2_ALL_eur_leave_23andme_20210107	17_48243736_G_A	5.9688e-11	0.7428	2436	0.0039199711660068	0.550777437928888	0.00314123765614987	0.441360309768571	0.000801043480384598	0.23141152404701
17_47368921_48440666	ENSG00000108823.11	SGCA	Brain_Anterior_cingulate_cortex_BA24	COVID19_HGI_A2_ALL_eur_leave_23andme_20210107	17_47940666_C_T	0.276034	8.525e-10	2663	7.65721459405478e-05	0.00166098259972724	0.0438009163184536	0.950113465188436	0.00434806374744297	0.794481209215478
17_47368921_48440666	ENSG00000108823.11	SGCA	Brain_Spinal_cord_cervical_c-1	COVID19_HGI_B1_ALL_leave_23andme_20210107	17_48248998_C_T	0.00108536	0.0003509	2344	0.735971740091189	0.196436486289061	0.047324024117052	0.0126234997306485	0.00764424977204977	0.302505905611106
17_47368921_48440666	ENSG00000108823.11	SGCA	Artery_Tibial	COVID19_HGI_B1_ALL_eur_leave_23andme_20210107	17_48243736_G_A	4.93628e-11	0.8636	2464	0.000192222432724676	0.919889370679685	1.5151925404994e-05	0.0725028416422958	0.00740041331989013	0.49519634906831
17_47368921_48440666	ENSG00000108823.11	SGCA	Artery_Tibial	COVID19_HGI_B2_ALL_leave_23andme_20210107	17_48243736_G_A	4.93628e-11	0.5634	2282	9.56954169201409e-05	0.457952694138305	0.000113129495478158	0.541383436767108	0.00045504418218851	0.507403361653891
17_47368921_48440666	ENSG00000108823.11	SGCA	Artery_Tibial	COVID19_HGI_B1_ALL_leave_UKBB_23andme_20210107	17_48243736_G_A	4.93628e-11	0.3287	2141	0.000196325914341532	0.93918972151466	9.91367151474694e-06	0.0474121233840517	0.0131919155154327	0.488094911519277
17_47368921_48440666	ENSG00000108823.11	SGCA	Liver	COVID19_HGI_B1_ALL_eur_leave_ukbb_23andme_20210107	17_48243736_G_A	7.53663e-21	0.9744	2468	5.23994205508127e-09	0.922737972091144	3.85387477806449e-10	0.0678561651744632	0.009405857109062	0.971004191456818
17_47368921_48440666	ENSG00000108823.11	SGCA	Ovary	COVID19_HGI_A2_ALL_eur_leave_ukbb_23andme_20210107	17_47940666_C_T	0.101943	2.925e-09	2674	0.00274712295540964	0.000845916005168283	0.706302192193065	0.217417515609731	0.0726872532366261	0.672570129973392
17_47368921_48440666	ENSG00000108823.11	SGCA	Stomach	COVID19_HGI_C2_ALL_eur_leave_ukbb_23andme_20210107	17_48243736_G_A	3.22501e-19	0.3253	2568	1.40820666877954e-09	0.951553466855998	6.98545342895104e-11	0.0472008630505565	0.00124566861538429	0.682663598216711
17_47368921_48440666	ENSG00000108823.11	SGCA	Heart_Left_Ventricle	COVID19_HGI_C2_ALL_leave_23andme_20210107	17_48128226_A_G	0.432306	8.324e-05	2458	0.598368891491212	0.376871664209843	0.0142442931740736	0.0089699614349737	0.00154518968989842	0.0898785424299699
17_47368921_48440666	ENSG00000108823.11	SGCA	Adipose_Subcutaneous	COVID19_HGI_B1_ALL_leave_23andme_20210107	17_48243736_G_A	3.50214e-31	0.3456	2355	1.25975279909703e-20	0.929729920096768	8.14754460096426e-22	0.0601208224400711	0.0101492574631615	0.793546895837931
17_47368921_48440666	ENSG00000108823.11	SGCA	Brain_Putamen_basal_ganglia	COVID19_HGI_A2_ALL_eur_leave_23andme_20210107	17_47940666_C_T	0.798744	8.525e-10	2667	1.0161005487973e-06	0.00174402031769765	0.00058123151737493	0.997617331748873	5.64003155046225e-05	0.756499386158492
17_47368921_48440666	ENSG00000108823.11	SGCA	Stomach	COVID19_HGI_A2_ALL_eur_leave_23andme_20210107	17_48243736_G_A	3.22501e-19	0.5713	2674	2.58262301761248e-12	0.0017451301293432	1.47731648787056e-09	0.998252354092413	2.51429834462125e-06	0.598089632396133
17_47368921_48440666	ENSG00000108823.11	SGCA	Brain_Substantia_nigra	COVID19_HGI_C2_ALL_eur_leave_ukbb_23andme_20210107	17_47940666_C_T	0.146502	4.413e-05	2556	0.723543822691314	0.225658793084141	0.0357123555557094	0.0111340157558687	0.00395101291296728	0.173745038401494
17_47368921_48440666	ENSG00000108823.11	SGCA	Heart_Atrial_Appendage	COVID19_HGI_A2_ALL_eur_leave_23andme_20210107	17_47940666_C_T	0.00675196	8.525e-10	2674	0.00115211070311672	0.000348643196984532	0.659032358172018	0.199291309301928	0.140175578625953	0.845493121772762
17_47368921_48440666	ENSG00000108823.11	SGCA	Minor_Salivary_Gland	COVID19_HGI_B1_ALL_eur_leave_23andme_20210107	17_47731331_A_G	0.954779	0.0004004	2430	0.744649735648862	0.178134284968032	0.0578112929495847	0.01382397275239	0.00558071368113153	0.0556204763121998
17_47368921_48440666	ENSG00000108823.11	SGCA	Brain_Frontal_Cortex_BA9	COVID19_HGI_B1_ALL_leave_UKBB_23andme_20210107	17_48251526_T_A	4.10946e-08	0.995	2141	0.351858647418867	0.593195432202232	0.0177674509339895	0.0299467592268674	0.00723171021804386	0.182911323789991
17_47368921_48440666	ENSG00000108823.11	SGCA	Cells_Transformed_fibroblasts	COVID19_HGI_B1_ALL_eur_leave_ukbb_23andme_20210107	17_48243736_G_A	5.6206e-25	0.9744	2470	9.67649150391843e-15	0.92266625565423	7.12519490197502e-16	0.0679302717531824	0.00940347259257689	0.859751576374986
17_47368921_48440666	ENSG00000108823.11	SGCA	Adipose_Visceral_Omentum	COVID19_HGI_C2_ALL_eur_leave_23andme_20210107	17_48243736_G_A	2.3915e-31	0.5037	2567	9.07959569869162e-20	0.910526825737196	8.83483760794618e-21	0.0885973052617518	0.000875869001049065	0.938895016917391
17_47368921_48440666	ENSG00000108823.11	SGCA	Ovary	COVID19_HGI_A2_ALL_eur_leave_23andme_20210107	17_47940666_C_T	0.101943	8.525e-10	2663	0.00123712293481428	0.000379667196039278	0.707661110406402	0.217104240519677	0.0736178589430666	0.795479220880836
17_47368921_48440666	ENSG00000108823.11	SGCA	Heart_Atrial_Appendage	COVID19_HGI_C2_ALL_leave_UKBB_23andme_20210107	17_47940666_C_T	0.00675196	0.0007466	2355	0.779971744015116	0.207151040880443	0.00928287072201314	0.0024642878861136	0.00113005649631493	0.0968135758781041
17_47368921_48440666	ENSG00000108823.11	SGCA	Nerve_Tibial	COVID19_HGI_B2_ALL_leave_23andme_20210107	17_48243736_G_A	1.52571e-77	0.5634	2282	3.33560692385495e-58	0.458045122805684	3.94329781460764e-58	0.541492697231011	0.000462179963311587	0.999883206352348
17_47368921_48440666	ENSG00000108823.11	SGCA	Minor_Salivary_Gland	COVID19_HGI_A2_ALL_leave_UKBB_23andme_20210107	17_47940666_C_T	0.498973	3.088e-08	2215	0.040391391215393	0.00881567319886001	0.723759326878323	0.157895852019515	0.0691377566879089	0.949567649453598
17_47368921_48440666	ENSG00000108823.11	SGCA	Skin_Sun_Exposed_Lower_leg	COVID19_HGI_B2_ALL_eur_leave_ukbb_23andme_20210107	17_48243736_G_A	3.81001e-40	0.9686	2452	4.74540688768509e-29	0.187471219747158	2.05623598006182e-28	0.812332816555337	0.000195963697499644	0.915010660576838
17_47368921_48440666	ENSG00000108823.11	SGCA	Artery_Tibial	COVID19_HGI_C2_ALL_leave_23andme_20210107	17_48243736_G_A	4.93628e-11	0.8098	2458	0.000203105271556427	0.975819005306852	4.8349623023343e-06	0.0232288256804848	0.000744228778804403	0.503071382951314
17_47368921_48440666	ENSG00000108823.11	SGCA	Esophagus_Mucosa	COVID19_HGI_A2_ALL_eur_leave_23andme_20210107	17_48241732_C_T	2.77154e-22	0.4402	2674	4.6687964727167e-16	0.00174513005714494	2.67065303786867e-13	0.998252312750541	2.55719204811433e-06	0.526597492088666
17_47368921_48440666	ENSG00000108823.11	SGCA	Brain_Caudate_basal_ganglia	COVID19_HGI_B1_ALL_leave_UKBB_23andme_20210107	17_48241732_C_T	1.41278e-15	0.2856	2141	8.51321890819621e-06	0.940110264593955	4.29883421513936e-07	0.0474593776195133	0.0124214146842032	0.452456172578822
17_47368921_48440666	ENSG00000108823.11	SGCA	Skin_Sun_Exposed_Lower_leg	COVID19_HGI_A2_ALL_eur_leave_23andme_20210107	17_48243736_G_A	3.81001e-40	0.5713	2674	4.4173998572775e-31	0.00174513031011913	2.5268487108529e-28	0.998252457602392	2.4120874881496e-06	0.906736534327474
17_47368921_48440666	ENSG00000108823.11	SGCA	Brain_Hypothalamus	COVID19_HGI_B1_ALL_eur_leave_ukbb_23andme_20210107	17_47855275_A_T	0.0256562	0.001111	2466	0.652614777526549	0.272942886112524	0.0479775241533797	0.0200592201981208	0.00640559200942664	0.0328562241175762
17_47368921_48440666	ENSG00000108823.11	SGCA	Brain_Frontal_Cortex_BA9	COVID19_HGI_A2_ALL_leave_23andme_20210107	17_47940666_C_T	0.952157	8.597e-09	2235	0.00709299792368955	0.0124720068485215	0.343790127966605	0.604472844979503	0.0321720222816809	0.971986631640141
17_47368921_48440666	ENSG00000108823.11	SGCA	Brain_Cerebellum	COVID19_HGI_A2_ALL_leave_23andme_20210107	17_48241732_C_T	1.9803e-33	0.6107	2234	4.30375262991213e-19	0.0202142154012047	2.08598060576214e-17	0.979760311925534	2.547267326246e-05	0.521956802169774
17_47368921_48440666	ENSG00000108823.11	SGCA	Brain_Substantia_nigra	COVID19_HGI_B2_ALL_leave_UKBB_23andme_20210107	17_47940666_C_T	0.146502	1.9e-07	2072	0.209549797282341	0.0542381012793772	0.538138281085152	0.139228326196494	0.0588454941566364	0.742546806055683
17_47368921_48440666	ENSG00000108823.11	SGCA	Liver	COVID19_HGI_B2_ALL_leave_23andme_20210107	17_48243736_G_A	7.53663e-21	0.5634	2282	2.60109615348684e-09	0.458045177748271	3.07497166535895e-09	0.541492762308906	0.000462054266757152	0.972555456017255
17_47368921_48440666	ENSG00000108823.11	SGCA	Brain_Putamen_basal_ganglia	COVID19_HGI_C2_ALL_leave_23andme_20210107	17_48246231_C_T	1.21807e-13	0.659	2453	0.000568338420331046	0.975475537906496	1.34994422531353e-05	0.0231691816796881	0.000773442551231352	0.266016219746044
17_47368921_48440666	ENSG00000108823.11	SGCA	Heart_Atrial_Appendage	COVID19_HGI_C2_ALL_leave_23andme_20210107	17_47940666_C_T	0.00675196	0.0002531	2458	0.76076434993471	0.213659175162495	0.0181101500946138	0.00508381761721847	0.00238250719096251	0.1129345218466
17_47368921_48440666	ENSG00000108823.11	SGCA	Brain_Anterior_cingulate_cortex_BA24	COVID19_HGI_B1_ALL_leave_23andme_20210107	17_48246827_C_T	1.57132e-10	0.4747	2343	0.0411657873362552	0.890132121143407	0.00264148360875457	0.0571081236065842	0.00895248430499936	0.274114067221355
17_47368921_48440666	ENSG00000108823.11	SGCA	Heart_Atrial_Appendage	COVID19_HGI_B1_ALL_leave_23andme_20210107	17_48248998_C_T	0.0820826	0.0003509	2355	0.73660147067576	0.19781369783084	0.0476402460845365	0.0127885915327312	0.00515599387613243	0.105771909812974
17_47368921_48440666	ENSG00000108823.11	SGCA	Muscle_Skeletal	COVID19_HGI_B1_ALL_leave_UKBB_23andme_20210107	17_48249450_C_G	1.26451e-10	0.8403	2141	0.000414150307180346	0.943418940764469	2.09129299964703e-05	0.0476303582771061	0.00851563772124833	0.497852172976132
17_47368921_48440666	ENSG00000108823.11	SGCA	Pituitary	COVID19_HGI_A2_ALL_leave_23andme_20210107	17_48243736_G_A	5.76332e-14	0.7777	2233	1.63729630834762e-06	0.0202124101968888	7.93579875420136e-05	0.979673706324934	3.28881943276688e-05	0.474750694787235
17_47368921_48440666	ENSG00000108823.11	SGCA	Brain_Nucleus_accumbens_basal_ganglia	COVID19_HGI_B1_ALL_leave_23andme_20210107	17_48241732_C_T	2.89048e-06	0.3099	2352	0.587379790846542	0.346729658875134	0.0379207738610889	0.0223790012554679	0.00559077516176694	0.0649435177608771
17_47368921_48440666	ENSG00000108823.11	SGCA	Colon_Sigmoid	COVID19_HGI_B2_ALL_leave_23andme_20210107	17_48243736_G_A	7.43109e-42	0.5634	2282	1.20378843756318e-25	0.458054195157209	1.42309823173256e-25	0.541503442228148	0.000442362614646198	0.551885170640752
17_47368921_48440666	ENSG00000108823.11	SGCA	Liver	COVID19_HGI_A2_ALL_leave_UKBB_23andme_20210107	17_48243736_G_A	7.53663e-21	0.7247	2242	3.00123635747609e-10	0.0528508690481852	5.37806314956788e-09	0.947060647150554	8.84781230722318e-05	0.971186131389368
17_47368921_48440666	ENSG00000108823.11	SGCA	Heart_Left_Ventricle	COVID19_HGI_A2_ALL_eur_leave_23andme_20210107	17_47940666_C_T	0.829472	8.525e-10	2674	0.0010015419669251	0.000656006618856673	0.572903769130267	0.375199802485164	0.0502388797987872	0.796022738200356
17_47368921_48440666	ENSG00000108823.11	SGCA	Whole_Blood	COVID19_HGI_B1_ALL_leave_UKBB_23andme_20210107	17_48238294_T_C	4.88125e-05	0.3342	2141	0.703843762799895	0.244100312685263	0.0355412879930009	0.0123218943397248	0.00419274218211624	0.0774254679378566
17_47368921_48440666	ENSG00000108823.11	SGCA	Brain_Nucleus_accumbens_basal_ganglia	COVID19_HGI_C2_ALL_leave_23andme_20210107	17_48128226_A_G	0.293116	8.324e-05	2455	0.592247611283214	0.383020459142499	0.0140875402395757	0.00910920841340015	0.00153518092131118	0.108604838153875
17_47368921_48440666	ENSG00000108823.11	SGCA	Adrenal_Gland	COVID19_HGI_B1_ALL_eur_leave_23andme_20210107	17_48243736_G_A	2.05268e-11	0.8636	2460	0.00386203747314737	0.916335156190955	0.000304209260481024	0.0721715791049781	0.00732701797043882	0.931450355084068
17_47368921_48440666	ENSG00000108823.11	SGCA	Heart_Left_Ventricle	COVID19_HGI_B2_ALL_eur_leave_23andme_20210107	17_47907383_G_C	0.895824	1.64e-06	2449	0.332182776660269	0.209067654264113	0.267938521908216	0.168611704032399	0.0221993431350026	0.238652962549254
17_47368921_48440666	ENSG00000108823.11	SGCA	Whole_Blood	COVID19_HGI_B1_ALL_eur_leave_23andme_20210107	17_47731331_A_G	0.257999	0.0004004	2464	0.669052703798691	0.252378448080137	0.0527380520383248	0.0198877778390696	0.00594301824377793	0.0505922593317024
17_47368921_48440666	ENSG00000108823.11	SGCA	Brain_Putamen_basal_ganglia	COVID19_HGI_C2_ALL_eur_leave_23andme_20210107	17_48246231_C_T	1.21807e-13	0.7332	2562	0.000530255016924843	0.91011634088879	5.15543513663725e-05	0.0884857726865316	0.000816077056387013	0.234786058159214
17_47368921_48440666	ENSG00000108823.11	SGCA	Breast_Mammary_Tissue	COVID19_HGI_B2_ALL_eur_leave_ukbb_23andme_20210107	17_48241732_C_T	4.81452e-13	0.8179	2452	4.74254598465578e-06	0.187465596309833	2.05499631992654e-05	0.812308444892373	0.000200666288611125	0.505014331986061
17_47368921_48440666	ENSG00000108823.11	SGCA	Brain_Amygdala	COVID19_HGI_B2_ALL_leave_23andme_20210107	17_47940666_C_T	0.1355	9.466e-07	2276	0.350888526782879	0.0842812041946803	0.414798608050021	0.0995815512705117	0.0504501097019088	0.275906064886872
17_47368921_48440666	ENSG00000108823.11	SGCA	Colon_Sigmoid	COVID19_HGI_C2_ALL_leave_23andme_20210107	17_48243736_G_A	7.43109e-42	0.8098	2458	2.56503852796589e-25	0.976024209748249	6.10612639037518e-27	0.0232337127652446	0.000742077486508244	0.535575522628638
17_47368921_48440666	ENSG00000108823.11	SGCA	Minor_Salivary_Gland	COVID19_HGI_A2_ALL_eur_leave_ukbb_23andme_20210107	17_47940666_C_T	0.498973	2.925e-09	2645	0.00285833998532424	0.000745390097470982	0.734894506867597	0.191573855168115	0.069927907881493	0.657243551083091
17_47368921_48440666	ENSG00000108823.11	SGCA	Esophagus_Muscularis	COVID19_HGI_B1_ALL_leave_UKBB_23andme_20210107	17_48243736_G_A	3.81486e-59	0.3287	2141	4.45970227836834e-42	0.939657703215977	2.25197084091508e-43	0.0474360402425921	0.0129062565414254	0.984244920593753
17_47368921_48440666	ENSG00000108823.11	SGCA	Brain_Spinal_cord_cervical_c-1	COVID19_HGI_B2_ALL_eur_leave_23andme_20210107	17_47907383_G_C	0.908229	1.64e-06	2437	0.419824739750574	0.116258388399785	0.338577342889372	0.0937276464603644	0.0316118824999048	0.242131688674653
17_47368921_48440666	ENSG00000108823.11	SGCA	Brain_Amygdala	COVID19_HGI_A2_ALL_leave_23andme_20210107	17_47940666_C_T	0.1355	8.597e-09	2231	0.0150843484408091	0.00355379959336628	0.731121685774982	0.172170666320835	0.0780694998700079	0.971571532626076
17_47368921_48440666	ENSG00000108823.11	SGCA	Brain_Cerebellar_Hemisphere	COVID19_HGI_B2_ALL_eur_leave_23andme_20210107	17_48243736_G_A	4.64195e-30	0.7428	2447	7.6377273368275e-14	0.553245432106505	6.1604752703058e-14	0.446238876289293	0.000515691604064404	0.719296195002201
17_47368921_48440666	ENSG00000108823.11	SGCA	Esophagus_Muscularis	COVID19_HGI_C2_ALL_leave_23andme_20210107	17_48243736_G_A	3.81486e-59	0.8098	2458	4.63225461980392e-42	0.976014420933291	1.10271763455157e-43	0.023233469708642	0.000752109358071791	0.986028355841116
17_47368921_48440666	ENSG00000108823.11	SGCA	Spleen	COVID19_HGI_A2_ALL_eur_leave_ukbb_23andme_20210107	17_47940666_C_T	0.243835	2.925e-09	2682	0.00182576336717181	0.00185125989584366	0.469414899532004	0.47591922373833	0.0509888534666516	0.614009849843766
17_47368921_48440666	ENSG00000108823.11	SGCA	Prostate	COVID19_HGI_B1_ALL_eur_leave_ukbb_23andme_20210107	17_47855275_A_T	0.393328	0.001111	2467	0.735204161789755	0.191049545306144	0.0540524231835298	0.0140403644699057	0.00565350525066568	0.0332016083678086
17_47368921_48440666	ENSG00000108823.11	SGCA	Testis	COVID19_HGI_B1_ALL_leave_23andme_20210107	17_48249801_C_A	2.52189e-14	0.5451	2355	0.000255805200323143	0.930449659895505	1.6544390933565e-05	0.0601684118237993	0.00910957868943878	0.988873957794137
17_47368921_48440666	ENSG00000108823.11	SGCA	Lung	COVID19_HGI_B1_ALL_eur_leave_ukbb_23andme_20210107	17_48243736_G_A	1.90152e-42	0.9744	2470	1.05774258745137e-29	0.922672660805934	7.78858958193523e-31	0.0679307502742703	0.00939658891979633	0.819130733435537
17_47368921_48440666	ENSG00000108823.11	SGCA	Brain_Substantia_nigra	COVID19_HGI_B2_ALL_eur_leave_ukbb_23andme_20210107	17_47903146_G_A	0.0608551	3.427e-07	2439	0.134437803154763	0.0402856667442164	0.582517595153361	0.174489102873396	0.0682698320742638	0.242722641181928
17_47368921_48440666	ENSG00000108823.11	SGCA	Brain_Frontal_Cortex_BA9	COVID19_HGI_C2_ALL_leave_UKBB_23andme_20210107	17_48251526_T_A	4.10946e-08	0.8939	2355	0.356651221936061	0.630680081975286	0.00424470144141057	0.00750515007760375	0.000918844569639167	0.141388344745848
17_47368921_48440666	ENSG00000108823.11	SGCA	Vagina	COVID19_HGI_A2_ALL_leave_UKBB_23andme_20210107	17_47940666_C_T	0.295334	3.088e-08	2243	0.000733344500491348	0.0520479431526576	0.0131411693346893	0.932671893233746	0.00140564977841564	0.889596385915498
17_47368921_48440666	ENSG00000108823.11	SGCA	Brain_Anterior_cingulate_cortex_BA24	COVID19_HGI_A2_ALL_eur_leave_ukbb_23andme_20210107	17_47940666_C_T	0.276034	2.925e-09	2674	0.000169998719975993	0.00368774580381465	0.0437076649343889	0.948136711530301	0.0042978790115192	0.67083969266979
17_47368921_48440666	ENSG00000108823.11	SGCA	Esophagus_Mucosa	COVID19_HGI_B2_ALL_leave_UKBB_23andme_20210107	17_48243736_G_A	2.67782e-22	0.7213	2074	7.49577853756774e-14	0.280181595048941	1.92497287335379e-13	0.719527330211168	0.000291074739623799	0.518793165867647
17_47368921_48440666	ENSG00000108823.11	SGCA	Whole_Blood	COVID19_HGI_B1_ALL_eur_leave_ukbb_23andme_20210107	17_48238294_T_C	4.88125e-05	0.3866	2470	0.672128447427772	0.25392146455461	0.0494915557477155	0.0186915048506565	0.00576702741924573	0.0583491339428863
17_47368921_48440666	ENSG00000108823.11	SGCA	Brain_Hypothalamus	COVID19_HGI_C2_ALL_leave_UKBB_23andme_20210107	17_48262181_G_GTGCT	6.89885e-08	0.5556	2353	0.620097168907197	0.367226874083701	0.00734187875746363	0.00434693657285182	0.000987141678786686	0.129571377547729
17_47368921_48440666	ENSG00000108823.11	SGCA	Brain_Putamen_basal_ganglia	COVID19_HGI_B1_ALL_eur_leave_ukbb_23andme_20210107	17_48246231_C_T	1.21807e-13	0.4715	2464	0.000539157859780705	0.921281068690626	3.95471737257749e-05	0.0675652969843532	0.010574929291514	0.274280305030833
17_47368921_48440666	ENSG00000108823.11	SGCA	Brain_Spinal_cord_cervical_c-1	COVID19_HGI_B1_ALL_leave_UKBB_23andme_20210107	17_47855275_A_T	0.275172	0.0007298	2133	0.762077350005199	0.18599168576181	0.0382879734403129	0.00934021418682131	0.00430277660585727	0.0668731251367957
17_47368921_48440666	ENSG00000108823.11	SGCA	Pancreas	COVID19_HGI_B2_ALL_leave_23andme_20210107	17_48243736_G_A	1.00351e-23	0.5634	2282	5.31266411201003e-13	0.4580518375481	6.28054122109285e-13	0.541500649952844	0.00044751249789569	0.614257666437761
17_47368921_48440666	ENSG00000108823.11	SGCA	Heart_Left_Ventricle	COVID19_HGI_A2_ALL_leave_UKBB_23andme_20210107	17_47940666_C_T	0.829472	3.088e-08	2243	0.0312209747243259	0.0189967779675557	0.559464365481065	0.340362874048529	0.0499550077785251	0.948356587280214
17_47368921_48440666	ENSG00000108823.11	SGCA	Stomach	COVID19_HGI_B2_ALL_leave_23andme_20210107	17_48243736_G_A	3.22501e-19	0.5634	2282	6.77873288775231e-10	0.458052225118946	8.0137028109986e-10	0.541501108980589	0.000446664421221341	0.652356771869112
17_47368921_48440666	ENSG00000108823.11	SGCA	Breast_Mammary_Tissue	COVID19_HGI_C2_ALL_leave_23andme_20210107	17_48241732_C_T	4.81452e-13	0.9747	2458	2.46910778311897e-05	0.976000630208611	5.87776130097332e-07	0.0232331525886449	0.000740938348782605	0.498276583780956
17_47368921_48440666	ENSG00000108823.11	SGCA	Minor_Salivary_Gland	COVID19_HGI_C2_ALL_leave_23andme_20210107	17_48128226_A_G	0.304962	8.324e-05	2426	0.786730944367179	0.188408897413798	0.0186331094888347	0.0044605514518469	0.00176649727834151	0.125866415762282
17_47368921_48440666	ENSG00000108823.11	SGCA	Nerve_Tibial	COVID19_HGI_A2_ALL_leave_UKBB_23andme_20210107	17_48243736_G_A	1.52571e-77	0.7247	2243	3.84873954557089e-59	0.0528508429812448	6.89675017124623e-58	0.947060776782388	8.83802363588569e-05	0.99985289034337
17_47368921_48440666	ENSG00000108823.11	SGCA	Cells_Transformed_fibroblasts	COVID19_HGI_A2_ALL_eur_leave_ukbb_23andme_20210107	17_48243736_G_A	5.6206e-25	0.5077	2685	4.0632293575215e-17	0.00387434290295633	1.04468166282565e-14	0.99611776693465	7.89016238264031e-06	0.836707264130475
17_47368921_48440666	ENSG00000108823.11	SGCA	Breast_Mammary_Tissue	COVID19_HGI_B1_ALL_leave_23andme_20210107	17_48241732_C_T	4.81452e-13	0.3099	2355	2.35209262435055e-05	0.929722488817408	1.52123333849557e-06	0.0601203589639749	0.0101321100590339	0.535427394090509
17_47368921_48440666	ENSG00000108823.11	SGCA	Artery_Coronary	COVID19_HGI_C2_ALL_eur_leave_ukbb_23andme_20210107	17_47940666_C_T	0.640726	4.413e-05	2567	0.757925656714182	0.191496459587983	0.037589903311517	0.00949391948704273	0.0034940608992754	0.183973441110939
17_47368921_48440666	ENSG00000108823.11	SGCA	Brain_Amygdala	COVID19_HGI_A2_ALL_leave_UKBB_23andme_20210107	17_47940666_C_T	0.1355	3.088e-08	2239	0.0395212271414531	0.00934050630356803	0.708194331461727	0.167300070292393	0.0756438648008588	0.94837715881432
17_47368921_48440666	ENSG00000108823.11	SGCA	Vagina	COVID19_HGI_B2_ALL_leave_23andme_20210107	17_47940666_C_T	0.295334	9.466e-07	2282	0.00704723105693401	0.450619576197004	0.00833111678330707	0.532713515852003	0.00128856011075266	0.203800735225298
17_47368921_48440666	ENSG00000108823.11	SGCA	Heart_Atrial_Appendage	COVID19_HGI_B2_ALL_leave_23andme_20210107	17_47940666_C_T	0.00675196	9.466e-07	2282	0.339011628491333	0.087741613020437	0.400773785482943	0.103657828543452	0.0688151444618344	0.420878347750546
17_47368921_48440666	ENSG00000108823.11	SGCA	Colon_Sigmoid	COVID19_HGI_C2_ALL_leave_UKBB_23andme_20210107	17_48243736_G_A	7.43109e-42	0.6685	2355	2.59485525477531e-25	0.987369788734355	3.08827929437773e-27	0.0117503485297953	0.000879862735847859	0.546632361129717
17_47368921_48440666	ENSG00000108823.11	SGCA	Brain_Cerebellar_Hemisphere	COVID19_HGI_B2_ALL_eur_leave_ukbb_23andme_20210107	17_48243736_G_A	4.64195e-30	0.9686	2450	2.58810508455092e-14	0.187471646039955	1.12144942030687e-13	0.81233145853255	0.00019689542735626	0.709354016502878
17_47368921_48440666	ENSG00000108823.11	SGCA	Brain_Caudate_basal_ganglia	COVID19_HGI_A2_ALL_leave_UKBB_23andme_20210107	17_48241732_C_T	1.41278e-15	0.5298	2243	4.74418942182774e-07	0.0528500703507823	8.5013518893656e-06	0.947046925980495	9.40278978910835e-05	0.423984101192832
17_47368921_48440666	ENSG00000108823.11	SGCA	Brain_Substantia_nigra	COVID19_HGI_B1_ALL_leave_UKBB_23andme_20210107	17_47855275_A_T	0.103191	0.0007298	2134	0.74912403788526	0.198871148689196	0.0376920220295863	0.0100018500391434	0.00431094135681462	0.0698634659516471
17_47368921_48440666	ENSG00000108823.11	SGCA	Skin_Not_Sun_Exposed_Suprapubic	COVID19_HGI_C2_ALL_leave_UKBB_23andme_20210107	17_48243736_G_A	7.92616e-40	0.6685	2355	5.26072523664713e-27	0.987347413715232	6.26107710318295e-29	0.011750059568463	0.000902526716305809	0.884500290407032
17_47368921_48440666	ENSG00000108823.11	SGCA	Colon_Sigmoid	COVID19_HGI_A2_ALL_leave_UKBB_23andme_20210107	17_48241732_C_T	9.60309e-42	0.5298	2243	1.3889371623064e-26	0.0528505237426247	2.48890643249961e-25	0.947055050138973	9.44261184041296e-05	0.505627003852132
17_47368921_48440666	ENSG00000108823.11	SGCA	Liver	COVID19_HGI_C2_ALL_eur_leave_ukbb_23andme_20210107	17_48243736_G_A	7.53663e-21	0.3253	2567	5.4169631867253e-09	0.953910915286645	2.54050990342613e-10	0.0447362620372141	0.00135281700512635	0.971835233657042
17_47368921_48440666	ENSG00000108823.11	SGCA	Brain_Hippocampus	COVID19_HGI_C2_ALL_leave_23andme_20210107	17_48251526_T_A	6.12001e-10	0.6831	2454	0.0723034842708074	0.903608061280124	0.00172037728625054	0.0214994338660093	0.000868643296808791	0.274090351715379
17_47368921_48440666	ENSG00000108823.11	SGCA	Brain_Anterior_cingulate_cortex_BA24	COVID19_HGI_A2_ALL_leave_UKBB_23andme_20210107	17_47940666_C_T	0.276034	3.088e-08	2240	0.00232380847128212	0.0503066486494521	0.0416411828902812	0.901459161586482	0.00426919840250229	0.93319128922354
17_47368921_48440666	ENSG00000108823.11	SGCA	Brain_Cerebellum	COVID19_HGI_B1_ALL_eur_leave_23andme_20210107	17_48241732_C_T	1.9803e-33	0.7991	2461	1.95908115796078e-17	0.92015716855977	1.54251915685049e-18	0.0724428941226881	0.00739993731754532	0.504058514510591
17_47368921_48440666	ENSG00000108823.11	SGCA	Artery_Aorta	COVID19_HGI_C2_ALL_eur_leave_23andme_20210107	17_47903146_G_A	0.644358	2.326e-05	2567	0.660113845732064	0.245746543650805	0.0642319198270032	0.0239061954561425	0.00600149533398464	0.124973054820131
17_47368921_48440666	ENSG00000108823.11	SGCA	Uterus	COVID19_HGI_A2_ALL_eur_leave_23andme_20210107	17_47940666_C_T	0.891567	8.525e-10	2645	3.46376295473627e-07	0.00174475435335725	0.000198134441672815	0.998035740013501	2.10248151735282e-05	0.697601798322446
17_47368921_48440666	ENSG00000108823.11	SGCA	Colon_Sigmoid	COVID19_HGI_B2_ALL_eur_leave_23andme_20210107	17_48243736_G_A	7.43109e-42	0.7428	2449	1.45395655174917e-25	0.553245800777364	1.17276089179321e-25	0.446247379969344	0.000506819253290546	0.541273956573624
17_47368921_48440666	ENSG00000108823.11	SGCA	Adipose_Visceral_Omentum	COVID19_HGI_B2_ALL_eur_leave_ukbb_23andme_20210107	17_48243736_G_A	2.3915e-31	0.9686	2452	1.8694265105623e-20	0.187471231440023	8.10042667379109e-20	0.812332867284206	0.000195901275773508	0.928259654308223
17_47368921_48440666	ENSG00000108823.11	SGCA	Ovary	COVID19_HGI_B2_ALL_eur_leave_ukbb_23andme_20210107	17_47903146_G_A	0.402083	3.427e-07	2445	0.137217934567443	0.0391948683835169	0.594573043340601	0.169774333696341	0.0592398200120987	0.225321205347186
17_47368921_48440666	ENSG00000108823.11	SGCA	Uterus	COVID19_HGI_B1_ALL_eur_leave_ukbb_23andme_20210107	17_48252239_C_T	1.72368e-15	0.5714	2444	0.00018326632887035	0.922785844410623	1.33325008459312e-05	0.06712214748728	0.00989540927238089	0.439626779794982
17_47368921_48440666	ENSG00000108823.11	SGCA	Cells_Transformed_fibroblasts	COVID19_HGI_B1_ALL_leave_UKBB_23andme_20210107	17_48243736_G_A	5.6206e-25	0.3287	2141	9.85363572891258e-15	0.939557191663002	4.97569096622046e-16	0.0474308591194865	0.0130119492175038	0.852460311939097
17_47368921_48440666	ENSG00000108823.11	SGCA	Vagina	COVID19_HGI_B2_ALL_eur_leave_23andme_20210107	17_48243736_G_A	5.75073e-12	0.7428	2444	0.00768028628912092	0.545243198064875	0.006194075948333	0.439732168512739	0.00115027118493268	0.212385854889788
17_47368921_48440666	ENSG00000108823.11	SGCA	Brain_Cortex	COVID19_HGI_A2_ALL_eur_leave_ukbb_23andme_20210107	17_47940666_C_T	0.170539	2.925e-09	2666	2.83385770408358e-05	0.00398241289935657	0.00703231147607805	0.988248203492012	0.000708733555511451	0.699669010858238
17_47368921_48440666	ENSG00000108823.11	SGCA	Prostate	COVID19_HGI_B2_ALL_eur_leave_ukbb_23andme_20210107	17_47903146_G_A	0.119239	3.427e-07	2450	0.138585759929937	0.0358459230984226	0.600504322799144	0.1552537365932	0.0698102575792967	0.236492193496898
17_47368921_48440666	ENSG00000108823.11	SGCA	Thyroid	COVID19_HGI_B2_ALL_leave_UKBB_23andme_20210107	17_48243736_G_A	2.00422e-46	0.7213	2074	1.597025434996e-33	0.280179972675161	4.10128264197738e-33	0.71952315803751	0.00029686928732949	0.945146962437624
17_47368921_48440666	ENSG00000108823.11	SGCA	Brain_Spinal_cord_cervical_c-1	COVID19_HGI_B1_ALL_eur_leave_ukbb_23andme_20210107	17_47855275_A_T	0.275172	0.001111	2450	0.725644956091185	0.201047009838881	0.0529388412252408	0.0146615144159705	0.0057076784287221	0.033339288054115
17_47368921_48440666	ENSG00000108823.11	SGCA	Adrenal_Gland	COVID19_HGI_A2_ALL_leave_UKBB_23andme_20210107	17_47940666_C_T	0.516019	3.088e-08	2243	0.000221713936034835	0.0526087279040037	0.00397300365018366	0.9427218084454	0.000474746064377183	0.773149552622901
17_47368921_48440666	ENSG00000108823.11	SGCA	Prostate	COVID19_HGI_B2_ALL_eur_leave_23andme_20210107	17_47907383_G_C	0.119239	1.64e-06	2447	0.422395800863871	0.109128966447719	0.340700281478726	0.0879825542034578	0.0397923970062271	0.24882378284325
17_47368921_48440666	ENSG00000108823.11	SGCA	Brain_Cortex	COVID19_HGI_B1_ALL_eur_leave_ukbb_23andme_20210107	17_48241732_C_T	5.9688e-11	0.9462	2454	0.00656263402432389	0.915825670857161	0.000479903645537345	0.066961121114622	0.0101706703583559	0.331620153681217
17_47368921_48440666	ENSG00000108823.11	SGCA	Brain_Frontal_Cortex_BA9	COVID19_HGI_C2_ALL_leave_23andme_20210107	17_48251526_T_A	4.10946e-08	0.6831	2458	0.350856040375089	0.624686543677324	0.00835219940753015	0.0148695545755812	0.00123566196447604	0.0981618725262071
17_47368921_48440666	ENSG00000108823.11	SGCA	Spleen	COVID19_HGI_C2_ALL_leave_23andme_20210107	17_48128226_A_G	0.577632	8.324e-05	2457	0.489654477678867	0.485647517399562	0.0116540477782957	0.0115571931402724	0.00148676400300219	0.0795211649686074
17_47368921_48440666	ENSG00000108823.11	SGCA	Brain_Cortex	COVID19_HGI_C2_ALL_eur_leave_ukbb_23andme_20210107	17_48243736_G_A	5.9688e-11	0.3253	2553	0.00672901797864827	0.945543815490213	0.000328432249897075	0.0461491818601725	0.00124955242106895	0.384537263625295
17_47368921_48440666	ENSG00000108823.11	SGCA	Brain_Cortex	COVID19_HGI_B2_ALL_eur_leave_ukbb_23andme_20210107	17_47903146_G_A	0.971327	3.427e-07	2439	0.00134626961950154	0.189158616180627	0.00571537441269153	0.803042203638722	0.000737536148458036	0.16466511827672
17_47368921_48440666	ENSG00000108823.11	SGCA	Esophagus_Gastroesophageal_Junction	COVID19_HGI_A2_ALL_eur_leave_ukbb_23andme_20210107	17_48243736_G_A	4.55756e-19	0.5077	2684	1.79608218135139e-11	0.00387434302398081	4.61783945707548e-09	0.99611777961751	7.87272271055434e-06	0.813249303422543
17_47368921_48440666	ENSG00000108823.11	SGCA	Prostate	COVID19_HGI_B1_ALL_leave_UKBB_23andme_20210107	17_47595685_G_T	0.00092901	0.006847	2140	0.77206928680173	0.175710686525073	0.0389689860879642	0.00886433455481234	0.00438670603041959	0.0794049167551527
17_47368921_48440666	ENSG00000108823.11	SGCA	Spleen	COVID19_HGI_B2_ALL_leave_23andme_20210107	17_47940666_C_T	0.243835	9.466e-07	2282	0.225542220818	0.218343731218745	0.266632180216704	0.2580908571448	0.0313910106017513	0.272174772428598
17_47368921_48440666	ENSG00000108823.11	SGCA	Pancreas	COVID19_HGI_B1_ALL_eur_leave_ukbb_23andme_20210107	17_48243736_G_A	1.00351e-23	0.9744	2470	1.07011887968524e-12	0.922644287122223	7.87972126359317e-14	0.0679286305109006	0.00942708236572817	0.592570686710736
17_47368921_48440666	ENSG00000108823.11	SGCA	Nerve_Tibial	COVID19_HGI_B1_ALL_eur_leave_23andme_20210107	17_48243736_G_A	1.52571e-77	0.8636	2464	6.70071227930881e-58	0.920140966524456	5.28183371614257e-59	0.0725227377921159	0.00733629568341598	0.999869309483356
17_47368921_48440666	ENSG00000108823.11	SGCA	Lung	COVID19_HGI_A2_ALL_eur_leave_ukbb_23andme_20210107	17_48243736_G_A	1.90152e-42	0.5077	2685	4.44150701038765e-32	0.00387434252898562	1.14193921159643e-29	0.996117670687831	7.98678318898835e-06	0.786949264243941
17_47368921_48440666	ENSG00000108823.11	SGCA	Brain_Cerebellum	COVID19_HGI_C2_ALL_eur_leave_23andme_20210107	17_48243736_G_A	1.9803e-33	0.5037	2564	1.93869324540091e-17	0.910581212010659	1.8862729814587e-18	0.0885951799998127	0.000823607989531759	0.536694926358119
17_47368921_48440666	ENSG00000108823.11	SGCA	Thyroid	COVID19_HGI_B2_ALL_eur_leave_ukbb_23andme_20210107	17_48243736_G_A	2.00422e-46	0.9686	2452	1.0685858127036e-33	0.187471243252371	4.63029756535087e-33	0.812332918531459	0.000195838216176272	0.941363010874814
17_47368921_48440666	ENSG00000108823.11	SGCA	Skin_Not_Sun_Exposed_Suprapubic	COVID19_HGI_B2_ALL_leave_23andme_20210107	17_48243736_G_A	7.92616e-40	0.5634	2282	2.44054113539727e-27	0.458047487695043	2.8851662517087e-27	0.541495498128813	0.000457014176143431	0.886642887083733
17_47368921_48440666	ENSG00000108823.11	SGCA	Adipose_Subcutaneous	COVID19_HGI_B2_ALL_leave_UKBB_23andme_20210107	17_48243736_G_A	3.50214e-31	0.7213	2074	3.79635142655486e-21	0.280180485488903	9.74931886956113e-21	0.719524476813745	0.000295037697352656	0.811745211853058
17_47368921_48440666	ENSG00000108823.11	SGCA	Brain_Substantia_nigra	COVID19_HGI_B1_ALL_eur_leave_23andme_20210107	17_48248998_C_T	0.0348652	0.0006557	2448	0.70995430927612	0.21184809840483	0.055592474382808	0.0165825942784929	0.00602252365774881	0.0625600579941405
17_47368921_48440666	ENSG00000108823.11	SGCA	Brain_Cortex	COVID19_HGI_C2_ALL_eur_leave_23andme_20210107	17_48243736_G_A	5.9688e-11	0.5037	2552	0.00644038274877661	0.904984978315671	0.000619779406629499	0.0870888419622333	0.000866017566690386	0.363845993813412
17_47368921_48440666	ENSG00000108823.11	SGCA	Esophagus_Muscularis	COVID19_HGI_B2_ALL_eur_leave_ukbb_23andme_20210107	17_48243736_G_A	3.81486e-59	0.9686	2452	8.89756030655123e-43	0.187471283059246	3.85540883429396e-42	0.812333091231447	0.000195625709307172	0.985255326362334
17_47368921_48440666	ENSG00000108823.11	SGCA	Brain_Frontal_Cortex_BA9	COVID19_HGI_C2_ALL_eur_leave_ukbb_23andme_20210107	17_47940666_C_T	0.952157	4.413e-05	2565	0.340542789984541	0.609989819858401	0.0168842176964499	0.0302411434124584	0.002342029048149	0.121963633609074
17_47368921_48440666	ENSG00000108823.11	SGCA	Skin_Sun_Exposed_Lower_leg	COVID19_HGI_A2_ALL_leave_UKBB_23andme_20210107	17_48243736_G_A	3.81001e-40	0.7247	2243	1.33779735693278e-29	0.052850789872111	2.39726644042118e-28	0.94705982408731	8.93860405737639e-05	0.906590702093018
17_47368921_48440666	ENSG00000108823.11	SGCA	Esophagus_Gastroesophageal_Junction	COVID19_HGI_A2_ALL_eur_leave_23andme_20210107	17_48243736_G_A	4.55756e-19	0.5713	2673	8.09013915774688e-12	0.00174513029159545	4.62773536500806e-09	0.99825243915659	2.42591599072745e-06	0.820766977013447
17_47368921_48440666	ENSG00000108823.11	SGCA	Testis	COVID19_HGI_B2_ALL_leave_UKBB_23andme_20210107	17_48249801_C_A	2.52189e-14	0.5166	2074	7.69979733777861e-05	0.280060937969761	0.000197736645116452	0.719217317730655	0.000447009681090379	0.953910551570907
17_47368921_48440666	ENSG00000108823.11	SGCA	Adipose_Visceral_Omentum	COVID19_HGI_A2_ALL_leave_23andme_20210107	17_48243736_G_A	2.3915e-31	0.7777	2235	2.0157212956585e-21	0.0202142074803097	9.76998851028812e-20	0.979761290976798	2.45015428931223e-05	0.923969918530042
17_47368921_48440666	ENSG00000108823.11	SGCA	Uterus	COVID19_HGI_B2_ALL_leave_UKBB_23andme_20210107	17_48252239_C_T	1.72368e-15	0.8432	2071	5.56640422949877e-05	0.280123103809977	0.00014294666959554	0.719362905749606	0.000315379728526281	0.376174976903525
17_47368921_48440666	ENSG00000108823.11	SGCA	Adrenal_Gland	COVID19_HGI_B2_ALL_leave_23andme_20210107	17_48243736_G_A	2.05268e-11	0.5634	2282	0.00192208997216616	0.456024968639503	0.00227226209794609	0.539104291101345	0.000676388189040134	0.635527883758374
17_47368921_48440666	ENSG00000108823.11	SGCA	Skin_Sun_Exposed_Lower_leg	COVID19_HGI_B1_ALL_leave_UKBB_23andme_20210107	17_48243736_G_A	3.81001e-40	0.3287	2141	2.37837472177717e-28	0.939596583939891	1.20098387468396e-29	0.0474328896943802	0.0129705263657323	0.911055492058492
17_47368921_48440666	ENSG00000108823.11	SGCA	Brain_Anterior_cingulate_cortex_BA24	COVID19_HGI_C2_ALL_leave_23andme_20210107	17_48246827_C_T	1.57132e-10	0.9873	2452	0.0430503888413357	0.932927804178773	0.00102346859192709	0.0221783596247363	0.000819978763228112	0.280586597858401
17_47368921_48440666	ENSG00000108823.11	SGCA	Adipose_Visceral_Omentum	COVID19_HGI_A2_ALL_eur_leave_ukbb_23andme_20210107	17_48243736_G_A	2.3915e-31	0.5077	2685	3.86341946702628e-22	0.00387434328635321	9.93309291176194e-20	0.996117865607443	7.79110620193294e-06	0.915446623599142
17_47368921_48440666	ENSG00000108823.11	SGCA	Brain_Nucleus_accumbens_basal_ganglia	COVID19_HGI_B1_ALL_eur_leave_ukbb_23andme_20210107	17_48246231_C_T	1.53268e-06	0.4715	2466	0.579092423925039	0.346447981204548	0.0424365778889626	0.0253814763684616	0.00664154061298916	0.0797671063832381
17_47368921_48440666	ENSG00000108823.11	SGCA	Brain_Cerebellum	COVID19_HGI_B2_ALL_eur_leave_ukbb_23andme_20210107	17_48241732_C_T	1.9803e-33	0.8179	2449	3.99140295780186e-18	0.187471460560361	1.72951081083795e-17	0.812330506710968	0.000198032728672894	0.506066617899662
17_47368921_48440666	ENSG00000108823.11	SGCA	Cells_Transformed_fibroblasts	COVID19_HGI_A2_ALL_leave_UKBB_23andme_20210107	17_48243736_G_A	5.6206e-25	0.7247	2243	5.5427397281142e-16	0.0528507559850187	9.93231438927492e-15	0.94705921620567	9.00278093034903e-05	0.844960301312488
17_47368921_48440666	ENSG00000108823.11	SGCA	Spleen	COVID19_HGI_B2_ALL_leave_UKBB_23andme_20210107	17_47940666_C_T	0.243835	1.9e-07	2074	0.138668870233069	0.130941498335365	0.356112193335811	0.336229667488848	0.0380477706069077	0.731789898790528
17_47368921_48440666	ENSG00000108823.11	SGCA	Lung	COVID19_HGI_A2_ALL_leave_23andme_20210107	17_48243736_G_A	1.90152e-42	0.7777	2235	2.31733567841812e-31	0.0202142024133549	1.12318816105129e-29	0.979761045135937	2.47524507077116e-05	0.805971183609663
17_47368921_48440666	ENSG00000108823.11	SGCA	Colon_Sigmoid	COVID19_HGI_C2_ALL_eur_leave_ukbb_23andme_20210107	17_48243736_G_A	7.43109e-42	0.3253	2567	2.50080760231299e-25	0.951583665183998	1.24045101810349e-26	0.0471992522857008	0.00121708253030223	0.585412622926439
17_47368921_48440666	ENSG00000108823.11	SGCA	Heart_Left_Ventricle	COVID19_HGI_B1_ALL_leave_UKBB_23andme_20210107	17_48245180_C_T	9.75832e-07	0.7919	2141	0.59357363249176	0.353097915225294	0.0299730885353304	0.0178244981238044	0.0055308656238109	0.115965733400537
17_47368921_48440666	ENSG00000108823.11	SGCA	Adipose_Subcutaneous	COVID19_HGI_B1_ALL_eur_leave_ukbb_23andme_20210107	17_48243736_G_A	3.50214e-31	0.9744	2470	1.25018801756379e-20	0.922670865671953	9.20564368361055e-22	0.0679306161619941	0.00939851816605626	0.804185617808346
17_47368921_48440666	ENSG00000108823.11	SGCA	Brain_Cerebellum	COVID19_HGI_B2_ALL_eur_leave_23andme_20210107	17_48243736_G_A	1.9803e-33	0.7428	2446	1.17791048396628e-17	0.553250576734886	9.50085387198001e-18	0.446243326154686	0.000506097110430034	0.512912109031164
17_47368921_48440666	ENSG00000108823.11	SGCA	Brain_Substantia_nigra	COVID19_HGI_A2_ALL_eur_leave_23andme_20210107	17_47940666_C_T	0.146502	8.525e-10	2655	0.00122001238759546	0.000392762445391063	0.69787332606351	0.224592645151446	0.075921253952057	0.761204852145577
17_47368921_48440666	ENSG00000108823.11	SGCA	Brain_Amygdala	COVID19_HGI_B1_ALL_eur_leave_ukbb_23andme_20210107	17_47855275_A_T	0.0931822	0.001111	2460	0.737274106985474	0.189175907319134	0.054046091217759	0.0138619525474199	0.00564194193021259	0.0380530729228546
17_47368921_48440666	ENSG00000108823.11	SGCA	Brain_Cerebellar_Hemisphere	COVID19_HGI_A2_ALL_eur_leave_ukbb_23andme_20210107	17_48243736_G_A	4.64195e-30	0.5077	2681	5.34865364488796e-16	0.00387434385446814	1.37517175783982e-13	0.996117632518879	8.02362651484229e-06	0.682735481148206
17_47368921_48440666	ENSG00000108823.11	SGCA	Brain_Substantia_nigra	COVID19_HGI_C2_ALL_leave_UKBB_23andme_20210107	17_47940666_C_T	0.146502	0.0007466	2349	0.765206711355794	0.222138582822934	0.00905092524254277	0.00262649536600391	0.000977285212725603	0.0505740164695558
17_47368921_48440666	ENSG00000108823.11	SGCA	Cells_EBV-transformed_lymphocytes	COVID19_HGI_A2_ALL_leave_UKBB_23andme_20210107	17_47940666_C_T	0.268082	3.088e-08	2241	0.0344399626532277	0.0151254679465701	0.617144959355452	0.270977653885481	0.0623119561592694	0.950564300480062
17_47368921_48440666	ENSG00000108823.11	SGCA	Minor_Salivary_Gland	COVID19_HGI_C2_ALL_eur_leave_23andme_20210107	17_47903146_G_A	0.39641	2.326e-05	2531	0.724428848945667	0.181011262035839	0.0703510680475527	0.0175718120428874	0.00663700892805407	0.137444476982777
17_47368921_48440666	ENSG00000108823.11	SGCA	Adrenal_Gland	COVID19_HGI_B1_ALL_eur_leave_ukbb_23andme_20210107	17_48243736_G_A	2.05268e-11	0.9744	2466	0.00387263631728955	0.918852132008861	0.000284884539554338	0.067584539272185	0.0094058078621097	0.928986852443499
17_47368921_48440666	ENSG00000108823.11	SGCA	Esophagus_Muscularis	COVID19_HGI_A2_ALL_eur_leave_ukbb_23andme_20210107	17_48243736_G_A	3.81486e-59	0.5077	2685	1.83879929655367e-44	0.00387434365754778	4.72766791559622e-42	0.996117961139793	7.69520265520051e-06	0.982381089616718
17_47368921_48440666	ENSG00000108823.11	SGCA	Brain_Frontal_Cortex_BA9	COVID19_HGI_B1_ALL_eur_leave_ukbb_23andme_20210107	17_48251526_T_A	4.10946e-08	0.352	2466	0.339061236096394	0.584230684696458	0.0249235401952362	0.042936482766482	0.00884805624543003	0.284442603678004
17_47368921_48440666	ENSG00000108823.11	SGCA	Spleen	COVID19_HGI_C2_ALL_eur_leave_ukbb_23andme_20210107	17_47940666_C_T	0.243835	4.413e-05	2567	0.474212486431405	0.475654983382542	0.023521924668446	0.0235904553643585	0.00302015015324935	0.143445627402305
17_47368921_48440666	ENSG00000108823.11	SGCA	Adipose_Visceral_Omentum	COVID19_HGI_B2_ALL_leave_UKBB_23andme_20210107	17_48243736_G_A	2.3915e-31	0.7213	2074	2.79390042078444e-20	0.280180017440653	7.17494853123945e-20	0.719523273158565	0.000296709400781681	0.932793622243257
17_47368921_48440666	ENSG00000108823.11	SGCA	Artery_Tibial	COVID19_HGI_A2_ALL_eur_leave_ukbb_23andme_20210107	17_47940666_C_T	0.392606	2.925e-09	2685	8.06212333546906e-07	0.0038734649687514	0.000207282229746951	0.99589202603311	2.64205560586548e-05	0.471943322381516
17_47368921_48440666	ENSG00000108823.11	SGCA	Uterus	COVID19_HGI_A2_ALL_leave_UKBB_23andme_20210107	17_48252239_C_T	1.72368e-15	0.8474	2240	1.04900128782118e-05	0.0528394910515238	0.000187975536381886	0.946855897547563	0.00010614585165291	0.336708982154888
17_47368921_48440666	ENSG00000108823.11	SGCA	Skin_Not_Sun_Exposed_Suprapubic	COVID19_HGI_B2_ALL_leave_UKBB_23andme_20210107	17_48243736_G_A	7.92616e-40	0.7213	2074	1.49283943078681e-27	0.280180219413793	3.83372506823017e-27	0.719523792562318	0.00029598802388623	0.881584120991669
17_47368921_48440666	ENSG00000108823.11	SGCA	Esophagus_Gastroesophageal_Junction	COVID19_HGI_B1_ALL_leave_23andme_20210107	17_48243736_G_A	4.55756e-19	0.3456	2354	4.31198751476677e-09	0.929847400585933	2.78735941272535e-10	0.0600972361291752	0.010055358694169	0.831263553257766
17_47368921_48440666	ENSG00000108823.11	SGCA	Artery_Coronary	COVID19_HGI_C2_ALL_eur_leave_23andme_20210107	17_47903146_G_A	0.945194	2.326e-05	2566	0.722905579561617	0.182581619034608	0.0703336633641546	0.0177574945479559	0.00642164349166437	0.13266824818021
17_47368921_48440666	ENSG00000108823.11	SGCA	Testis	COVID19_HGI_A2_ALL_eur_leave_23andme_20210107	17_47940666_C_T	0.802398	8.525e-10	2674	4.79639809451638e-07	0.00174460838645013	0.000274364393839041	0.997953881668218	2.66659116834748e-05	0.698543850423126
17_47368921_48440666	ENSG00000108823.11	SGCA	Minor_Salivary_Gland	COVID19_HGI_A2_ALL_leave_23andme_20210107	17_47940666_C_T	0.498973	8.597e-09	2207	0.0154204264269819	0.00335278723637401	0.747403820886482	0.162432935187403	0.071390030262759	0.972560099495209
17_47368921_48440666	ENSG00000108823.11	SGCA	Colon_Sigmoid	COVID19_HGI_B2_ALL_leave_UKBB_23andme_20210107	17_48243736_G_A	7.43109e-42	0.7213	2074	7.36330492039669e-26	0.280181517263693	1.89095264207144e-25	0.71952713017492	0.000291352561388345	0.539589443851618
17_47368921_48440666	ENSG00000108823.11	SGCA	Muscle_Skeletal	COVID19_HGI_C2_ALL_eur_leave_23andme_20210107	17_48249450_C_G	1.26451e-10	0.737	2567	0.000296987972646027	0.910184392548709	2.88982086528249e-05	0.0885639351207494	0.00092578614924294	0.353977176755165
17_47368921_48440666	ENSG00000108823.11	SGCA	Stomach	COVID19_HGI_B1_ALL_eur_leave_ukbb_23andme_20210107	17_48243736_G_A	3.22501e-19	0.9744	2470	1.36545918485256e-09	0.922667448774007	1.00544322483275e-10	0.0679303608911761	0.00940218886881421	0.629810375077969
17_47368921_48440666	ENSG00000108823.11	SGCA	Brain_Hippocampus	COVID19_HGI_C2_ALL_leave_UKBB_23andme_20210107	17_48251526_T_A	6.12001e-10	0.8939	2351	0.0733814250813746	0.913972633272839	0.000872133981099266	0.0108615995295163	0.000912208135171016	0.279104338093401
17_47368921_48440666	ENSG00000108823.11	SGCA	Brain_Substantia_nigra	COVID19_HGI_A2_ALL_eur_leave_ukbb_23andme_20210107	17_47940666_C_T	0.146502	2.925e-09	2666	0.00270371283287584	0.000873228080820116	0.695140244172283	0.22443515447913	0.0768476604348906	0.626540520535431
17_47368921_48440666	ENSG00000108823.11	SGCA	Esophagus_Muscularis	COVID19_HGI_B1_ALL_eur_leave_23andme_20210107	17_48243736_G_A	3.81486e-59	0.8636	2464	4.36706617940457e-42	0.92013930971034	3.44233813145975e-43	0.0725226054046096	0.00733808488505552	0.985370325052596
17_47368921_48440666	ENSG00000108823.11	SGCA	Heart_Left_Ventricle	COVID19_HGI_A2_ALL_leave_23andme_20210107	17_47940666_C_T	0.829472	8.597e-09	2235	0.0119273141715476	0.00724603965134488	0.57810433746769	0.351156333108507	0.0515659756009096	0.97227452531976
17_47368921_48440666	ENSG00000108823.11	SGCA	Vagina	COVID19_HGI_B2_ALL_eur_leave_ukbb_23andme_20210107	17_47903146_G_A	0.423164	3.427e-07	2447	0.00260113810329406	0.184662204429498	0.0112709273468909	0.800153930709949	0.00131179941036814	0.193815066985519
17_47368921_48440666	ENSG00000108823.11	SGCA	Artery_Tibial	COVID19_HGI_B2_ALL_leave_UKBB_23andme_20210107	17_48243736_G_A	4.93628e-11	0.7213	2074	5.85392242357545e-05	0.280118767528059	0.000150333175021426	0.719365969048296	0.000306391024387971	0.485309975611655
17_47368921_48440666	ENSG00000108823.11	SGCA	Whole_Blood	COVID19_HGI_C2_ALL_eur_leave_23andme_20210107	17_47903146_G_A	0.316496	2.326e-05	2567	0.629048030076747	0.277233030248214	0.0612090821855357	0.0269704282579062	0.00553942923159681	0.140808934567997
17_47368921_48440666	ENSG00000108823.11	SGCA	Brain_Cerebellar_Hemisphere	COVID19_HGI_C2_ALL_leave_UKBB_23andme_20210107	17_48243736_G_A	4.64195e-30	0.6685	2354	1.36307974887595e-13	0.987358688510165	1.62187951386091e-15	0.01174733154426	0.000893979945438606	0.727453908314647
17_47368921_48440666	ENSG00000108823.11	SGCA	Esophagus_Muscularis	COVID19_HGI_A2_ALL_leave_UKBB_23andme_20210107	17_48243736_G_A	3.81486e-59	0.7247	2243	2.50834938101574e-43	0.0528508333316549	4.49483754830171e-42	0.947060603683817	8.85629845209889e-05	0.983562290237904
17_47368921_48440666	ENSG00000108823.11	SGCA	Esophagus_Mucosa	COVID19_HGI_C2_ALL_eur_leave_23andme_20210107	17_48243736_G_A	2.67782e-22	0.5037	2567	2.43608360802137e-13	0.910573581632793	2.37041425526798e-14	0.0886019061685395	0.000824512198400003	0.544202897295128
17_47368921_48440666	ENSG00000108823.11	SGCA	Pituitary	COVID19_HGI_B2_ALL_leave_UKBB_23andme_20210107	17_48243736_G_A	5.76332e-14	0.7213	2074	2.27013460430047e-05	0.280156147605178	5.82987812438507e-05	0.719461969434264	0.000300882833271144	0.634625801788871
17_47368921_48440666	ENSG00000108823.11	SGCA	Artery_Coronary	COVID19_HGI_B1_ALL_eur_leave_23andme_20210107	17_47731331_A_G	0.634325	0.0004004	2462	0.741888161647682	0.179883786161535	0.0584199384558893	0.0141592890460408	0.00564882468885315	0.05102509018123
17_47368921_48440666	ENSG00000108823.11	SGCA	Brain_Frontal_Cortex_BA9	COVID19_HGI_A2_ALL_eur_leave_23andme_20210107	17_47940666_C_T	0.952157	8.525e-10	2670	0.000603009317320727	0.00108633067722373	0.344934403293158	0.621372696440272	0.0320035602720249	0.789080534125017
17_47368921_48440666	ENSG00000108823.11	SGCA	Adrenal_Gland	COVID19_HGI_A2_ALL_eur_leave_23andme_20210107	17_47940666_C_T	0.516019	8.525e-10	2670	7.31908533077988e-06	0.00173710610337862	0.00418667560039452	0.99366197158391	0.000406927626985005	0.783544298892502
17_47368921_48440666	ENSG00000108823.11	SGCA	Brain_Putamen_basal_ganglia	COVID19_HGI_B1_ALL_leave_23andme_20210107	17_48241732_C_T	2.16232e-13	0.3099	2351	0.000544690536265544	0.930733600904257	3.51574487754207e-05	0.0600662602490156	0.00862029086168658	0.262947155451064
17_47368921_48440666	ENSG00000108823.11	SGCA	Nerve_Tibial	COVID19_HGI_B1_ALL_leave_23andme_20210107	17_48243736_G_A	1.52571e-77	0.3456	2355	6.77149019894416e-58	0.929860181537309	4.37951147641312e-59	0.0601293860203068	0.0100104324423962	0.999862224068244
17_47368921_48440666	ENSG00000108823.11	SGCA	Artery_Coronary	COVID19_HGI_A2_ALL_leave_UKBB_23andme_20210107	17_47940666_C_T	0.640726	3.088e-08	2243	0.0403415106672733	0.00889093515760109	0.722899841125988	0.159252528386328	0.0686151846628101	0.946114161846303
17_47368921_48440666	ENSG00000108823.11	SGCA	Liver	COVID19_HGI_B1_ALL_eur_leave_23andme_20210107	17_48243736_G_A	7.53663e-21	0.8636	2462	5.22590526717439e-09	0.920266136126608	4.11169915252598e-10	0.0723984449934126	0.00733541324290453	0.97252656694445
17_47368921_48440666	ENSG00000108823.11	SGCA	Thyroid	COVID19_HGI_C2_ALL_leave_23andme_20210107	17_48243736_G_A	2.00422e-46	0.8098	2458	5.56328600290206e-33	0.976015338341249	1.3243515490765e-34	0.0232334924879121	0.000751169170834604	0.944306534423759
17_47368921_48440666	ENSG00000108823.11	SGCA	Artery_Aorta	COVID19_HGI_B2_ALL_leave_UKBB_23andme_20210107	17_47940666_C_T	0.285772	1.9e-07	2074	0.20205272846696	0.0641252035931047	0.518886756507914	0.164628087149772	0.0503072242822491	0.792098012730012
17_47368921_48440666	ENSG00000108823.11	SGCA	Esophagus_Mucosa	COVID19_HGI_B1_ALL_eur_leave_23andme_20210107	17_48243736_G_A	2.67782e-22	0.8636	2464	2.46152610866684e-13	0.920083628305907	1.9402969493361e-14	0.0725181561895601	0.00739821550426582	0.503084031760205
17_47368921_48440666	ENSG00000108823.11	SGCA	Esophagus_Muscularis	COVID19_HGI_B1_ALL_leave_23andme_20210107	17_48243736_G_A	3.81486e-59	0.3456	2355	4.41315678750752e-42	0.929850584644523	2.85424186261294e-43	0.0601287551063478	0.0100206602491256	0.98458928930404
17_47368921_48440666	ENSG00000108823.11	SGCA	Adipose_Visceral_Omentum	COVID19_HGI_C2_ALL_leave_UKBB_23andme_20210107	17_48243736_G_A	2.3915e-31	0.6685	2355	9.84560126298156e-20	0.987343970255036	1.17177890617248e-21	0.0117500150980274	0.000906014646935253	0.934545826468354
17_47368921_48440666	ENSG00000108823.11	SGCA	Pancreas	COVID19_HGI_C2_ALL_eur_leave_ukbb_23andme_20210107	17_48243736_G_A	1.00351e-23	0.3253	2568	1.10363884731812e-12	0.951544851508411	5.47463518050475e-14	0.0472004266302873	0.00125472186014463	0.639363392735985
17_47368921_48440666	ENSG00000108823.11	SGCA	Skin_Sun_Exposed_Lower_leg	COVID19_HGI_B1_ALL_eur_leave_ukbb_23andme_20210107	17_48243736_G_A	3.81001e-40	0.9744	2470	2.33553335265672e-28	0.922671747114009	1.71974835414297e-29	0.0679306820134579	0.00939757087253297	0.916465063696564
17_47368921_48440666	ENSG00000108823.11	SGCA	Adipose_Visceral_Omentum	COVID19_HGI_B1_ALL_leave_23andme_20210107	17_48243736_G_A	2.3915e-31	0.3456	2355	9.27192906826096e-20	0.92981454483065	5.99668884838212e-21	0.0601263857955486	0.0100590693737997	0.925356214745179
17_47368921_48440666	ENSG00000108823.11	SGCA	Artery_Aorta	COVID19_HGI_B1_ALL_leave_23andme_20210107	17_47731331_A_G	0.0221648	0.0007123	2355	0.690895503753814	0.242923610214266	0.0446841787966236	0.0157054733115225	0.00579123392377338	0.0932938540225594
17_47368921_48440666	ENSG00000108823.11	SGCA	Brain_Frontal_Cortex_BA9	COVID19_HGI_B2_ALL_leave_23andme_20210107	17_47940666_C_T	0.952157	9.466e-07	2282	0.166349297303155	0.283608370500348	0.196655312059059	0.335258867347024	0.0181281527904139	0.319154379993579
17_47368921_48440666	ENSG00000108823.11	SGCA	Brain_Anterior_cingulate_cortex_BA24	COVID19_HGI_C2_ALL_eur_leave_ukbb_23andme_20210107	17_48246827_C_T	1.57132e-10	0.2422	2561	0.0419424936874249	0.909376884974663	0.002078450430693	0.0450624183497843	0.00153975255743521	0.33936824150671
17_47368921_48440666	ENSG00000108823.11	SGCA	Esophagus_Gastroesophageal_Junction	COVID19_HGI_B2_ALL_leave_UKBB_23andme_20210107	17_48243736_G_A	4.55756e-19	0.7213	2073	1.29928531990129e-09	0.280180481945402	3.33665851233199e-09	0.719523411087266	0.000296102331388948	0.839326275711808
17_47368921_48440666	ENSG00000108823.11	SGCA	Testis	COVID19_HGI_A2_ALL_eur_leave_ukbb_23andme_20210107	17_47940666_C_T	0.802398	2.925e-09	2685	1.06483798422408e-06	0.00387316839057763	0.000273776500935127	0.995815764125451	3.62261450525779e-05	0.429155687653538
17_47368921_48440666	ENSG00000108823.11	SGCA	Brain_Amygdala	COVID19_HGI_B2_ALL_leave_UKBB_23andme_20210107	17_47940666_C_T	0.1355	1.9e-07	2073	0.215892117203472	0.0470736748507816	0.554426600299731	0.120826827146469	0.0617807804995458	0.734765781687842
17_47368921_48440666	ENSG00000108823.11	SGCA	Ovary	COVID19_HGI_B2_ALL_leave_23andme_20210107	17_47940666_C_T	0.101943	9.466e-07	2278	0.346420223235899	0.0930859327428687	0.409526501947036	0.11000213811309	0.0409652039611053	0.33244902918984
17_47368921_48440666	ENSG00000108823.11	SGCA	Muscle_Skeletal	COVID19_HGI_A2_ALL_leave_UKBB_23andme_20210107	17_48249450_C_G	1.26451e-10	0.5919	2243	1.7238663079599e-05	0.0528310005435277	0.000308908283188713	0.946705160839097	0.000137691671107456	0.308208426267489
17_47368921_48440666	ENSG00000108823.11	SGCA	Brain_Spinal_cord_cervical_c-1	COVID19_HGI_B2_ALL_leave_23andme_20210107	17_47940666_C_T	0.649838	9.466e-07	2274	0.349711511091455	0.0908128867609699	0.413392605685686	0.107310785058786	0.0387722114031027	0.320516682545237
17_47368921_48440666	ENSG00000108823.11	SGCA	Adipose_Visceral_Omentum	COVID19_HGI_A2_ALL_leave_UKBB_23andme_20210107	17_48243736_G_A	2.3915e-31	0.7247	2243	5.27017818770688e-21	0.0528507961760196	9.44389764186405e-20	0.947059937169597	8.92666543865095e-05	0.920654514887072
17_47368921_48440666	ENSG00000108823.11	SGCA	Artery_Coronary	COVID19_HGI_B2_ALL_leave_UKBB_23andme_20210107	17_47940666_C_T	0.640726	1.9e-07	2074	0.2207929299696	0.0446528540348559	0.567013017646723	0.114618999208526	0.0529221991402953	0.777678435263712
17_47368921_48440666	ENSG00000108823.11	SGCA	Brain_Putamen_basal_ganglia	COVID19_HGI_C2_ALL_eur_leave_ukbb_23andme_20210107	17_48246231_C_T	1.21807e-13	0.4088	2563	0.00055413510305244	0.951103568091092	2.7390075708016e-05	0.0470103331889448	0.00130457354120278	0.230848689062826
17_47368921_48440666	ENSG00000108823.11	SGCA	Artery_Coronary	COVID19_HGI_A2_ALL_leave_23andme_20210107	17_47940666_C_T	0.640726	8.597e-09	2235	0.0154024404789092	0.00338422714096548	0.746540044169054	0.163959205900435	0.0707140823106368	0.970958125178446
17_47368921_48440666	ENSG00000108823.11	SGCA	Vagina	COVID19_HGI_C2_ALL_eur_leave_ukbb_23andme_20210107	17_48243736_G_A	5.75073e-12	0.3253	2561	0.013212530615619	0.93815066901147	0.000654948435131891	0.0465028834782505	0.00147896845952829	0.429100023012458
17_47368921_48440666	ENSG00000108823.11	SGCA	Brain_Cerebellum	COVID19_HGI_B1_ALL_leave_23andme_20210107	17_48241732_C_T	1.9803e-33	0.3099	2352	1.9791933926503e-17	0.929603646491586	1.27823666808741e-18	0.0600268897624557	0.0103694637459577	0.517285752600491
17_47368921_48440666	ENSG00000108823.11	SGCA	Brain_Caudate_basal_ganglia	COVID19_HGI_B1_ALL_leave_23andme_20210107	17_48241732_C_T	1.41278e-15	0.3099	2355	8.41984846085715e-06	0.929808831934342	5.44559939992719e-07	0.0601260191946565	0.0100561844626003	0.424208578260375
17_47368921_48440666	ENSG00000108823.11	SGCA	Brain_Spinal_cord_cervical_c-1	COVID19_HGI_B2_ALL_eur_leave_ukbb_23andme_20210107	17_47903146_G_A	0.908229	3.427e-07	2440	0.138564350318585	0.0384078133986732	0.600393604256437	0.166363197356871	0.0562710346694346	0.228163209232223
17_47368921_48440666	ENSG00000108823.11	SGCA	Pancreas	COVID19_HGI_B1_ALL_eur_leave_23andme_20210107	17_48243736_G_A	1.00351e-23	0.8636	2464	1.06717408834105e-12	0.920105321627775	8.4119953906974e-14	0.0725198895914946	0.00737478877957779	0.591619737117053
17_47368921_48440666	ENSG00000108823.11	SGCA	Liver	COVID19_HGI_B2_ALL_leave_UKBB_23andme_20210107	17_48243736_G_A	7.53663e-21	0.7213	2074	1.59105382302294e-09	0.280179772133652	4.08594708877137e-09	0.719522642321085	0.000297579868263757	0.972444453691798
17_47368921_48440666	ENSG00000108823.11	SGCA	Vagina	COVID19_HGI_A2_ALL_eur_leave_23andme_20210107	17_47940666_C_T	0.295334	8.525e-10	2667	2.41990253424637e-05	0.00171852163726624	0.0138423673468699	0.983030264765553	0.0013846472249684	0.784174767540804
17_47368921_48440666	ENSG00000108823.11	SGCA	Esophagus_Muscularis	COVID19_HGI_C2_ALL_eur_leave_23andme_20210107	17_48243736_G_A	3.81486e-59	0.5037	2567	4.32141544064114e-42	0.910520715091452	4.20492331613811e-43	0.0885967039576583	0.000882580950888245	0.987567042669458
17_47368921_48440666	ENSG00000108823.11	SGCA	Brain_Hypothalamus	COVID19_HGI_B2_ALL_leave_23andme_20210107	17_47940666_C_T	0.0914153	9.466e-07	2280	0.31475204385354	0.126147020336579	0.372092315006759	0.149090062482157	0.0379185583209654	0.340522828614404
17_47368921_48440666	ENSG00000108823.11	SGCA	Artery_Coronary	COVID19_HGI_B2_ALL_leave_23andme_20210107	17_47940666_C_T	0.640726	9.466e-07	2282	0.359913552835861	0.0806556673300806	0.425483685201468	0.0953111231514737	0.0386359714811165	0.3276029516407
17_47368921_48440666	ENSG00000108823.11	SGCA	Cells_EBV-transformed_lymphocytes	COVID19_HGI_C2_ALL_leave_23andme_20210107	17_48128226_A_G	0.573247	8.324e-05	2455	0.667662685970664	0.307368349047526	0.0158789083968821	0.00730830755381932	0.00178174903110855	0.0943866529791455
17_47368921_48440666	ENSG00000108823.11	SGCA	Brain_Nucleus_accumbens_basal_ganglia	COVID19_HGI_B2_ALL_eur_leave_23andme_20210107	17_47907383_G_C	0.490441	1.64e-06	2447	0.328054199359742	0.211964896560612	0.264600331224474	0.17094115696227	0.0244394158929022	0.242369780531459
17_47368921_48440666	ENSG00000108823.11	SGCA	Brain_Hippocampus	COVID19_HGI_B1_ALL_leave_23andme_20210107	17_48251526_T_A	6.12001e-10	0.3945	2349	0.0707361636908239	0.860590186642742	0.00455750970442219	0.0554388890646559	0.00867725089735606	0.330754690296677
17_47368921_48440666	ENSG00000108823.11	SGCA	Colon_Sigmoid	COVID19_HGI_A2_ALL_eur_leave_ukbb_23andme_20210107	17_48241732_C_T	9.60309e-42	0.3564	2682	1.01819587482346e-27	0.00387434267851556	2.61784378756293e-25	0.996117159389863	8.49793162324881e-06	0.523259541376712
17_47368921_48440666	ENSG00000108823.11	SGCA	Brain_Nucleus_accumbens_basal_ganglia	COVID19_HGI_A2_ALL_leave_23andme_20210107	17_47940666_C_T	0.835871	8.597e-09	2234	0.0117915050387833	0.00736370775673217	0.571521718411909	0.356858625121953	0.0524644436706225	0.971705340155093
17_47368921_48440666	ENSG00000108823.11	SGCA	Lung	COVID19_HGI_C2_ALL_eur_leave_ukbb_23andme_20210107	17_48243736_G_A	1.90152e-42	0.3253	2568	1.09079377049176e-29	0.951503326570218	5.41091677329139e-31	0.0471983231442554	0.00129835028553182	0.851289040386754
17_47368921_48440666	ENSG00000108823.11	SGCA	Brain_Substantia_nigra	COVID19_HGI_A2_ALL_leave_UKBB_23andme_20210107	17_47940666_C_T	0.146502	3.088e-08	2240	0.0383023647457687	0.0107162341617546	0.686355147487506	0.191955746731104	0.0726705068738672	0.948802997562615
17_47368921_48440666	ENSG00000108823.11	SGCA	Brain_Caudate_basal_ganglia	COVID19_HGI_B1_ALL_eur_leave_ukbb_23andme_20210107	17_48241732_C_T	1.41278e-15	0.9462	2469	8.3477445759293e-06	0.921846398397173	6.14147696390444e-07	0.0678103611022664	0.0103342786082887	0.361674123910696
17_47368921_48440666	ENSG00000108823.11	SGCA	Brain_Putamen_basal_ganglia	COVID19_HGI_C2_ALL_leave_UKBB_23andme_20210107	17_48246231_C_T	1.21807e-13	0.9143	2353	0.000575635318793571	0.986838028186359	6.81558759135319e-06	0.0116833782581619	0.000896142649094705	0.239843261702658
17_47368921_48440666	ENSG00000108823.11	SGCA	Brain_Cerebellar_Hemisphere	COVID19_HGI_B1_ALL_leave_23andme_20210107	17_48243736_G_A	4.64195e-30	0.3456	2354	1.28359437336533e-13	0.929782548232913	8.29659703973065e-15	0.0600869788423632	0.010130472924586	0.705688675228471
17_47368921_48440666	ENSG00000108823.11	SGCA	Thyroid	COVID19_HGI_A2_ALL_eur_leave_23andme_20210107	17_48243736_G_A	2.00422e-46	0.5713	2674	9.94724028656019e-36	0.00174513032204066	5.6900376028286e-33	0.998252464428606	2.40524935018963e-06	0.934903548337124
17_47368921_48440666	ENSG00000108823.11	SGCA	Pituitary	COVID19_HGI_C2_ALL_eur_leave_ukbb_23andme_20210107	17_48243736_G_A	5.76332e-14	0.3253	2567	7.70718071800737e-05	0.951453502545593	3.82249123493759e-06	0.0471874774906879	0.00127812566530539	0.676827262057001
17_47368921_48440666	ENSG00000108823.11	SGCA	Artery_Coronary	COVID19_HGI_A2_ALL_eur_leave_23andme_20210107	17_47940666_C_T	0.640726	8.525e-10	2672	0.00128532603905963	0.000339705176915621	0.735234407286336	0.194249847732074	0.0688907137656154	0.790053086769335
17_47368921_48440666	ENSG00000108823.11	SGCA	Brain_Cerebellum	COVID19_HGI_A2_ALL_leave_UKBB_23andme_20210107	17_48241732_C_T	1.9803e-33	0.5298	2242	1.12523140975357e-18	0.0528507840689354	2.01634756857701e-17	0.947054431342825	9.47845882375987e-05	0.533627959205842
17_47368921_48440666	ENSG00000108823.11	SGCA	Heart_Left_Ventricle	COVID19_HGI_B2_ALL_eur_leave_ukbb_23andme_20210107	17_47903146_G_A	0.895824	3.427e-07	2452	0.110462643205812	0.0695482159751152	0.478646545572246	0.301319897371917	0.0400226978749102	0.223709258745967
17_47368921_48440666	ENSG00000108823.11	SGCA	Cells_EBV-transformed_lymphocytes	COVID19_HGI_B1_ALL_leave_23andme_20210107	17_48229074_C_CGTTTA	2.79304e-06	0.2426	2350	0.644451254088966	0.290066959199193	0.0415921816627383	0.0187154312790443	0.0051741737700576	0.0765006693246287
17_47368921_48440666	ENSG00000108823.11	SGCA	Brain_Cortex	COVID19_HGI_B1_ALL_eur_leave_23andme_20210107	17_48241732_C_T	5.9688e-11	0.7991	2449	0.00654953580270971	0.913994595626384	0.00051253277056899	0.0715170598086043	0.00742627599173375	0.360321088748046
17_47368921_48440666	ENSG00000108823.11	SGCA	Vagina	COVID19_HGI_A2_ALL_leave_23andme_20210107	17_47940666_C_T	0.295334	8.597e-09	2235	0.000280479097496799	0.01990623056009	0.0135945260181642	0.964832612844859	0.00138615147939013	0.955778277247402
17_47368921_48440666	ENSG00000108823.11	SGCA	Stomach	COVID19_HGI_A2_ALL_leave_23andme_20210107	17_48243736_G_A	3.22501e-19	0.7777	2235	2.99150425923878e-11	0.0202141937824723	1.44995056132961e-09	0.979760626380242	2.5178357418358e-05	0.60957563847918
17_47368921_48440666	ENSG00000108823.11	SGCA	Heart_Atrial_Appendage	COVID19_HGI_B2_ALL_leave_UKBB_23andme_20210107	17_47940666_C_T	0.00675196	1.9e-07	2074	0.202726761698425	0.0468929094014117	0.520617725052149	0.120315106266843	0.109447497581172	0.838769433485935
17_47368921_48440666	ENSG00000108823.11	SGCA	Brain_Nucleus_accumbens_basal_ganglia	COVID19_HGI_A2_ALL_eur_leave_23andme_20210107	17_47940666_C_T	0.835871	8.525e-10	2669	0.0009918847469727	0.000662523596248165	0.567379570356903	0.378925814365257	0.0520402069346195	0.782779420512569
17_47368921_48440666	ENSG00000108823.11	SGCA	Whole_Blood	COVID19_HGI_A2_ALL_eur_leave_23andme_20210107	17_47940666_C_T	0.932787	8.525e-10	2674	0.00113720704568374	0.00051235915039847	0.650507142255806	0.293025750328399	0.0548175412197139	0.763742342125208
17_47368921_48440666	ENSG00000108823.11	SGCA	Skin_Not_Sun_Exposed_Suprapubic	COVID19_HGI_A2_ALL_eur_leave_ukbb_23andme_20210107	17_48243736_G_A	7.92616e-40	0.5077	2685	2.06430414517148e-29	0.00387434292264181	5.30745497534766e-27	0.996117772000998	7.88507636732774e-06	0.852799462053567
17_47368921_48440666	ENSG00000108823.11	SGCA	Esophagus_Mucosa	COVID19_HGI_C2_ALL_leave_UKBB_23andme_20210107	17_48243736_G_A	2.67782e-22	0.6685	2355	2.64154226774845e-13	0.987371121359363	3.14384406440332e-15	0.0117503657399305	0.000878512900439719	0.525870809824002
17_47368921_48440666	ENSG00000108823.11	SGCA	Breast_Mammary_Tissue	COVID19_HGI_B1_ALL_leave_UKBB_23andme_20210107	17_48241732_C_T	4.81452e-13	0.2856	2141	2.37711820070115e-05	0.939611025304586	1.20034938192019e-06	0.0474336591077045	0.0129303440563206	0.552499815087408
17_47368921_48440666	ENSG00000108823.11	SGCA	Brain_Cerebellar_Hemisphere	COVID19_HGI_B1_ALL_eur_leave_23andme_20210107	17_48243736_G_A	4.64195e-30	0.8636	2460	1.27039247991969e-13	0.920219643950902	9.99481819346704e-15	0.0723909298706086	0.00738942617835328	0.709141027544849
17_47368921_48440666	ENSG00000108823.11	SGCA	Brain_Cerebellum	COVID19_HGI_A2_ALL_eur_leave_ukbb_23andme_20210107	17_48241732_C_T	1.9803e-33	0.3564	2682	8.24875622276014e-20	0.00387434291459974	2.12080537668428e-17	0.996117110508297	8.54657710395986e-06	0.551175579259809
17_47368921_48440666	ENSG00000108823.11	SGCA	Lung	COVID19_HGI_C2_ALL_leave_UKBB_23andme_20210107	17_48243736_G_A	1.90152e-42	0.6685	2355	1.13188929165957e-29	0.987351097391901	1.34712341142234e-31	0.0117501071411652	0.000898795466937637	0.830165430600114
17_47368921_48440666	ENSG00000108823.11	SGCA	Small_Intestine_Terminal_Ileum	COVID19_HGI_A2_ALL_eur_leave_ukbb_23andme_20210107	17_47940666_C_T	0.263667	2.925e-09	2662	5.488000793398e-05	0.00381398949449504	0.0141099123270355	0.980593499459472	0.00142771871106243	0.655481044350167
17_47368921_48440666	ENSG00000108823.11	SGCA	Adrenal_Gland	COVID19_HGI_C2_ALL_eur_leave_ukbb_23andme_20210107	17_48243736_G_A	2.05268e-11	0.3253	2564	0.00399237634723062	0.947463535112719	0.000197977756299625	0.0469823593606133	0.00136375142313696	0.919767430147236
17_47368921_48440666	ENSG00000108823.11	SGCA	Esophagus_Mucosa	COVID19_HGI_C2_ALL_leave_23andme_20210107	17_48243736_G_A	2.67782e-22	0.8098	2458	2.61118670934573e-13	0.976024643165698	6.21598307483392e-15	0.0232337235270145	0.000741633307019084	0.514751121287911
17_47368921_48440666	ENSG00000108823.11	SGCA	Brain_Cortex	COVID19_HGI_C2_ALL_leave_UKBB_23andme_20210107	17_48243736_G_A	5.9688e-11	0.6685	2344	0.00698404242838946	0.981071328930576	7.81829525499811e-05	0.0109817308612373	0.000884714827247489	0.366724632682933
17_47368921_48440666	ENSG00000108823.11	SGCA	Adipose_Visceral_Omentum	COVID19_HGI_C2_ALL_eur_leave_ukbb_23andme_20210107	17_48243736_G_A	2.3915e-31	0.3253	2568	9.48790982713484e-20	0.951473689409621	4.70650748252586e-21	0.0471968218451315	0.00132948874524707	0.943374570421138
17_47368921_48440666	ENSG00000108823.11	SGCA	Vagina	COVID19_HGI_A2_ALL_eur_leave_ukbb_23andme_20210107	17_47940666_C_T	0.295334	2.925e-09	2678	5.37235320457406e-05	0.0038152974354134	0.0138126528404349	0.980935218631475	0.00138310756063151	0.655211185230958
17_47368921_48440666	ENSG00000108823.11	SGCA	Pancreas	COVID19_HGI_C2_ALL_eur_leave_23andme_20210107	17_48243736_G_A	1.00351e-23	0.5037	2567	1.05610433123321e-12	0.910561132822311	1.02763499313505e-13	0.0886006811718655	0.000838186004665684	0.627517827846414
17_47368921_48440666	ENSG00000108823.11	SGCA	Brain_Cerebellum	COVID19_HGI_A2_ALL_eur_leave_23andme_20210107	17_48241732_C_T	1.9803e-33	0.4402	2671	3.7155087989033e-20	0.00174513039304575	2.12535135783667e-17	0.998252309897896	2.55970905827305e-06	0.533933516717099
17_47368921_48440666	ENSG00000108823.11	SGCA	Brain_Hypothalamus	COVID19_HGI_A2_ALL_leave_UKBB_23andme_20210107	17_47940666_C_T	0.0914153	3.088e-08	2242	0.0312498536576997	0.0183607426652739	0.559981513309075	0.328953733427633	0.0614541569403184	0.954544969865822
17_47368921_48440666	ENSG00000108823.11	SGCA	Ovary	COVID19_HGI_B1_ALL_eur_leave_ukbb_23andme_20210107	17_48036773_C_T	4.22438e-06	0.6061	2461	0.72022575477684	0.206096758918292	0.0529003360807127	0.0151320916018799	0.00564505862227502	0.0430328042531015
17_47368921_48440666	ENSG00000108823.11	SGCA	Brain_Hippocampus	COVID19_HGI_A2_ALL_eur_leave_ukbb_23andme_20210107	17_47940666_C_T	0.979191	2.925e-09	2678	0.000284496976009011	0.00356176024594082	0.0731458925817297	0.915742828375343	0.00726502182097742	0.622422989225484
17_47368921_48440666	ENSG00000108823.11	SGCA	Thyroid	COVID19_HGI_C2_ALL_leave_UKBB_23andme_20210107	17_48243736_G_A	2.00422e-46	0.6685	2355	5.62785470516025e-33	0.987343183745549	6.69801798220826e-35	0.0117500049406807	0.000906811313767203	0.946599679020279
17_47368921_48440666	ENSG00000108823.11	SGCA	Pituitary	COVID19_HGI_B1_ALL_eur_leave_ukbb_23andme_20210107	17_48243736_G_A	5.76332e-14	0.9744	2470	7.47403813392029e-05	0.922468018573718	5.50343876056841e-06	0.067915542026365	0.0095361955798181	0.631761569075396
17_47368921_48440666	ENSG00000108823.11	SGCA	Brain_Caudate_basal_ganglia	COVID19_HGI_C2_ALL_eur_leave_23andme_20210107	17_48243736_G_A	1.41278e-15	0.5037	2567	8.17386536500605e-06	0.910565431801249	7.95352298995543e-07	0.0886011131812341	0.000824485799852451	0.422564553269739
17_47368921_48440666	ENSG00000108823.11	SGCA	Esophagus_Mucosa	COVID19_HGI_A2_ALL_leave_23andme_20210107	17_48241732_C_T	2.77154e-22	0.6107	2235	5.40795972168457e-15	0.0202141882030879	2.62118103622549e-13	0.979760355675593	2.54561210477034e-05	0.514612938465808
17_47368921_48440666	ENSG00000108823.11	SGCA	Liver	COVID19_HGI_B2_ALL_eur_leave_ukbb_23andme_20210107	17_48243736_G_A	7.53663e-21	0.9686	2451	1.06463418816035e-09	0.187478876595247	4.61294437075266e-09	0.812325425674166	0.00019569205300779	0.971634861958979
17_47368921_48440666	ENSG00000108823.11	SGCA	Skin_Sun_Exposed_Lower_leg	COVID19_HGI_B2_ALL_leave_23andme_20210107	17_48243736_G_A	3.81001e-40	0.5634	2282	1.1594406647286e-28	0.458046613885117	1.3706710484063e-28	0.541494463216849	0.000458922898030641	0.92344749300116
17_47368921_48440666	ENSG00000108823.11	SGCA	Brain_Cerebellar_Hemisphere	COVID19_HGI_A2_ALL_leave_UKBB_23andme_20210107	17_48243736_G_A	4.64195e-30	0.7247	2243	7.29620421262546e-15	0.0528506907138159	1.3074435683958e-13	0.947058045341983	9.12639440616411e-05	0.69163475475667
17_47368921_48440666	ENSG00000108823.11	SGCA	Heart_Atrial_Appendage	COVID19_HGI_B2_ALL_eur_leave_ukbb_23andme_20210107	17_47940666_C_T	0.00675196	4.945e-07	2452	0.132795118428209	0.0369079049785413	0.575415569099613	0.159830881985203	0.0950505255084335	0.261756945203112
17_47368921_48440666	ENSG00000108823.11	SGCA	Brain_Spinal_cord_cervical_c-1	COVID19_HGI_C2_ALL_eur_leave_23andme_20210107	17_47903146_G_A	0.908229	2.326e-05	2553	0.703041442757328	0.202503093889209	0.0683179353142953	0.0196717386917546	0.00646578934741297	0.13390673369967
17_47368921_48440666	ENSG00000108823.11	SGCA	Breast_Mammary_Tissue	COVID19_HGI_C2_ALL_eur_leave_23andme_20210107	17_48241732_C_T	4.81452e-13	0.6951	2567	2.30354289040485e-05	0.910555590402065	2.24144642944824e-06	0.0886001610848756	0.000818971637725991	0.470767889119232
17_47368921_48440666	ENSG00000108823.11	SGCA	Artery_Coronary	COVID19_HGI_C2_ALL_leave_UKBB_23andme_20210107	17_47940666_C_T	0.640726	0.0007466	2355	0.801998426214102	0.185338814515172	0.0095450223253975	0.0022049058644258	0.000912831080903625	0.0507289732830156
17_47368921_48440666	ENSG00000108823.11	SGCA	Testis	COVID19_HGI_B2_ALL_eur_leave_ukbb_23andme_20210107	17_48249801_C_A	2.52189e-14	0.1072	2452	5.14909490729557e-05	0.187287756616531	0.000223115835242932	0.811537146498819	0.000900490100334251	0.976724859388082
17_47368921_48440666	ENSG00000108823.11	SGCA	Vagina	COVID19_HGI_B2_ALL_leave_UKBB_23andme_20210107	17_47940666_C_T	0.295334	1.9e-07	2074	0.00431743530902017	0.275551553398917	0.0110875018661109	0.707635914993179	0.00140759443277323	0.605831082234423
17_47368921_48440666	ENSG00000108823.11	SGCA	Muscle_Skeletal	COVID19_HGI_C2_ALL_eur_leave_ukbb_23andme_20210107	17_48250809_TTGTC_T	2.05411e-10	0.09465	2568	0.000310108913236415	0.950396398780833	1.5383050083075e-05	0.047142576460936	0.00213553279491127	0.478425343967361
17_47368921_48440666	ENSG00000108823.11	SGCA	Testis	COVID19_HGI_A2_ALL_leave_23andme_20210107	17_48249801_C_A	2.52189e-14	0.963	2235	5.55583280400118e-06	0.020208081058991	0.000269285355952153	0.979464321542696	5.27562095570561e-05	0.547192522814757
17_47368921_48440666	ENSG00000108823.11	SGCA	Minor_Salivary_Gland	COVID19_HGI_A2_ALL_eur_leave_23andme_20210107	17_47940666_C_T	0.498973	8.525e-10	2635	0.00128805787394254	0.000334688471385699	0.736796352840122	0.191378683771148	0.0702022170434024	0.784745730553841
17_47368921_48440666	ENSG00000108823.11	SGCA	Brain_Nucleus_accumbens_basal_ganglia	COVID19_HGI_B2_ALL_leave_23andme_20210107	17_47940666_C_T	0.835871	9.466e-07	2282	0.280808395553529	0.163458495845148	0.331966912705051	0.193207296807334	0.0305588990889385	0.313420483031789
17_47368921_48440666	ENSG00000108823.11	SGCA	Brain_Cerebellum	COVID19_HGI_B1_ALL_leave_UKBB_23andme_20210107	17_48241732_C_T	1.9803e-33	0.2856	2138	1.99948342869428e-17	0.939133635609299	1.00870339958694e-18	0.0473640992348552	0.013502265155848	0.52294393886837
17_47368921_48440666	ENSG00000108823.11	SGCA	Nerve_Tibial	COVID19_HGI_B1_ALL_eur_leave_ukbb_23andme_20210107	17_48243736_G_A	1.52571e-77	0.9744	2470	6.71917379867443e-58	0.922676100039298	4.94760139833861e-59	0.0679310072152065	0.00939289274550036	0.999871240729277
17_47368921_48440666	ENSG00000108823.11	SGCA	Brain_Cortex	COVID19_HGI_A2_ALL_eur_leave_23andme_20210107	17_47940666_C_T	0.170539	8.525e-10	2655	1.25096196929681e-05	0.00175796084936947	0.00704814235893581	0.990465711913796	0.000715675258205369	0.813592856819217
17_47368921_48440666	ENSG00000108823.11	SGCA	Stomach	COVID19_HGI_C2_ALL_leave_UKBB_23andme_20210107	17_48243736_G_A	3.22501e-19	0.6685	2355	1.46120167240665e-09	0.987363219328123	1.73905610399619e-11	0.0117502636909288	0.000886515502356316	0.647533130120555
17_47368921_48440666	ENSG00000108823.11	SGCA	Whole_Blood	COVID19_HGI_C2_ALL_eur_leave_ukbb_23andme_20210107	17_47940666_C_T	0.932787	4.413e-05	2568	0.659262414545457	0.290601062555795	0.0327029192260277	0.0144123357524134	0.00302126792030714	0.160898241081604
17_47368921_48440666	ENSG00000108823.11	SGCA	Testis	COVID19_HGI_C2_ALL_leave_23andme_20210107	17_48249801_C_A	2.52189e-14	0.6653	2458	0.000268188960963352	0.975482590561488	6.38429276711199e-06	0.0232205391908273	0.00102229699395396	0.990656280147744
17_47368921_48440666	ENSG00000108823.11	SGCA	Cells_Transformed_fibroblasts	COVID19_HGI_B1_ALL_eur_leave_23andme_20210107	17_48243736_G_A	5.6206e-25	0.8636	2464	9.64986280954831e-15	0.920127174447215	7.6065004165319e-16	0.0725216357380591	0.00735118981471801	0.85897071141189
17_47368921_48440666	ENSG00000108823.11	SGCA	Brain_Hippocampus	COVID19_HGI_B1_ALL_eur_leave_ukbb_23andme_20210107	17_48251526_T_A	6.12001e-10	0.352	2462	0.0699261485455672	0.851184044358561	0.00513359916425991	0.0624780450679591	0.0112781628636526	0.438357120101827
17_47368921_48440666	ENSG00000108823.11	SGCA	Skin_Sun_Exposed_Lower_leg	COVID19_HGI_B2_ALL_eur_leave_23andme_20210107	17_48243736_G_A	3.81001e-40	0.7428	2449	1.40040086189907e-28	0.553239930587409	1.12956288940885e-28	0.446242634460298	0.000517434952293172	0.920326331249837
17_47368921_48440666	ENSG00000108823.11	SGCA	Brain_Spinal_cord_cervical_c-1	COVID19_HGI_A2_ALL_eur_leave_23andme_20210107	17_47940666_C_T	0.649838	8.525e-10	2660	0.00125222875836543	0.000373974517980352	0.716301902226209	0.213853284808844	0.0682186096886008	0.785424244928212
17_47368921_48440666	ENSG00000108823.11	SGCA	Thyroid	COVID19_HGI_B1_ALL_leave_23andme_20210107	17_48243736_G_A	2.00422e-46	0.3456	2355	5.29998310302469e-33	0.929821835297187	3.42780335532517e-34	0.0601268650816278	0.0100512996211816	0.938848989357889
17_47368921_48440666	ENSG00000108823.11	SGCA	Stomach	COVID19_HGI_B1_ALL_leave_23andme_20210107	17_48243736_G_A	3.22501e-19	0.3456	2355	1.37573629346741e-09	0.9296118918422	8.89767644749458e-11	0.060113063089084	0.0102750436040031	0.61403448076226
17_47368921_48440666	ENSG00000108823.11	SGCA	Skin_Not_Sun_Exposed_Suprapubic	COVID19_HGI_A2_ALL_eur_leave_23andme_20210107	17_48243736_G_A	7.92616e-40	0.5713	2674	9.29829844024326e-30	0.00174513028222279	5.31882876487771e-27	0.998252441629075	2.42808870292982e-06	0.861261946258417
17_47368921_48440666	ENSG00000108823.11	SGCA	Esophagus_Mucosa	COVID19_HGI_B1_ALL_leave_23andme_20210107	17_48241732_C_T	2.77154e-22	0.3099	2355	2.4867955960749e-13	0.929529005130462	1.60835348387594e-14	0.0601076139922936	0.010363380876979	0.509935100147361
17_47368921_48440666	ENSG00000108823.11	SGCA	Esophagus_Muscularis	COVID19_HGI_C2_ALL_eur_leave_ukbb_23andme_20210107	17_48243736_G_A	3.81486e-59	0.3253	2568	4.51571330515145e-42	0.95145920688071	2.24003377423063e-43	0.0471960882185789	0.00134470490071569	0.988560138629535
17_47368921_48440666	ENSG00000108823.11	SGCA	Thyroid	COVID19_HGI_C2_ALL_eur_leave_ukbb_23andme_20210107	17_48243736_G_A	2.00422e-46	0.3253	2568	5.4233808556015e-33	0.951470569367119	2.69028511469147e-34	0.0471966637963522	0.00133276683652837	0.954027814031357
17_47368921_48440666	ENSG00000108823.11	SGCA	Artery_Tibial	COVID19_HGI_A2_ALL_eur_leave_23andme_20210107	17_47940666_C_T	0.392606	8.525e-10	2674	3.63144459921084e-07	0.00174473485267529	0.000207726522400556	0.998026228816432	2.09466640326196e-05	0.713227937020554
17_47368921_48440666	ENSG00000108823.11	SGCA	Uterus	COVID19_HGI_C2_ALL_eur_leave_23andme_20210107	17_48243736_G_A	2.10974e-15	0.5037	2542	0.000180760458739504	0.910518207380378	1.75599830391032e-05	0.0884515009664668	0.000831971211375886	0.407118645997678
17_47368921_48440666	ENSG00000108823.11	SGCA	Cells_EBV-transformed_lymphocytes	COVID19_HGI_B2_ALL_leave_23andme_20210107	17_47940666_C_T	0.268082	9.466e-07	2280	0.305772848620345	0.135512909672022	0.36147549683419	0.160162223619883	0.0370765212535594	0.30997022098618
17_47368921_48440666	ENSG00000108823.11	SGCA	Heart_Atrial_Appendage	COVID19_HGI_A2_ALL_leave_23andme_20210107	17_47940666_C_T	0.00675196	8.597e-09	2235	0.0137147738130349	0.00344513093265448	0.664740620953643	0.16683059364651	0.151268880654157	0.981839498769944
17_47368921_48440666	ENSG00000108823.11	SGCA	Small_Intestine_Terminal_Ileum	COVID19_HGI_C2_ALL_eur_leave_ukbb_23andme_20210107	17_48243736_G_A	1.19116e-11	0.3253	2546	0.013499749996757	0.938036968680979	0.00066831132094025	0.0464365923829935	0.00135837761833007	0.774117617803505
17_47368921_48440666	ENSG00000108823.11	SGCA	Breast_Mammary_Tissue	COVID19_HGI_B2_ALL_leave_23andme_20210107	17_48241732_C_T	4.81452e-13	0.7029	2282	1.15879315246081e-05	0.458041415930445	1.3699055704082e-05	0.541488332241233	0.000444964841093931	0.477243267258854
17_47368921_48440666	ENSG00000108823.11	SGCA	Adipose_Visceral_Omentum	COVID19_HGI_B1_ALL_leave_UKBB_23andme_20210107	17_48243736_G_A	2.3915e-31	0.3287	2141	9.36946783775175e-20	0.939596000867439	4.73120559366764e-21	0.0474328596384305	0.0129711394941338	0.923908504545763
17_47368921_48440666	ENSG00000108823.11	SGCA	Brain_Cortex	COVID19_HGI_B1_ALL_leave_UKBB_23andme_20210107	17_48241732_C_T	5.9688e-11	0.2856	2133	0.0066977568039646	0.934305861529323	0.000330520369935001	0.0460934789455082	0.0125723823512686	0.40369133564786
17_47368921_48440666	ENSG00000108823.11	SGCA	Adrenal_Gland	COVID19_HGI_C2_ALL_eur_leave_23andme_20210107	17_48243736_G_A	2.05268e-11	0.5037	2563	0.00382055305777282	0.906686366387312	0.00037170180768384	0.088210653488672	0.000910725258559442	0.903050465638203
17_47368921_48440666	ENSG00000108823.11	SGCA	Brain_Cerebellum	COVID19_HGI_C2_ALL_leave_23andme_20210107	17_48243736_G_A	1.9803e-33	0.8098	2455	2.07804454853627e-17	0.976032865491825	4.94506528681666e-19	0.023225643358663	0.000741491149511748	0.507189998210348
17_47368921_48440666	ENSG00000108823.11	SGCA	Vagina	COVID19_HGI_C2_ALL_eur_leave_23andme_20210107	17_48243736_G_A	5.75073e-12	0.5037	2560	0.0126446059178926	0.897824208696508	0.00122996732487403	0.0873322739697882	0.00096894409093676	0.429466627035351
17_47368921_48440666	ENSG00000108823.11	SGCA	Cells_EBV-transformed_lymphocytes	COVID19_HGI_B1_ALL_eur_leave_23andme_20210107	17_48238294_T_C	1.16959e-06	0.8822	2458	0.663930290710185	0.257610031906143	0.05224465245322	0.0202653751771392	0.00594964975331356	0.0588761364361495
17_47368921_48440666	ENSG00000108823.11	SGCA	Brain_Nucleus_accumbens_basal_ganglia	COVID19_HGI_B2_ALL_leave_UKBB_23andme_20210107	17_47940666_C_T	0.835871	1.9e-07	2074	0.175265697357208	0.093403938133869	0.450095625626014	0.239827001222105	0.041407737660804	0.765211957610921
17_47368921_48440666	ENSG00000108823.11	SGCA	Small_Intestine_Terminal_Ileum	COVID19_HGI_B2_ALL_leave_UKBB_23andme_20210107	17_47940666_C_T	0.263667	1.9e-07	2071	0.00398087994981268	0.275912626268516	0.010223124765558	0.708557897186602	0.00132547182951123	0.599691307305304
17_47368921_48440666	ENSG00000108823.11	SGCA	Stomach	COVID19_HGI_A2_ALL_leave_UKBB_23andme_20210107	17_48243736_G_A	3.22501e-19	0.7247	2243	7.8213742277931e-11	0.0528505930746224	1.40155142758334e-09	0.947056293848471	9.31115971430843e-05	0.598390273381178
17_47368921_48440666	ENSG00000108823.11	SGCA	Brain_Caudate_basal_ganglia	COVID19_HGI_A2_ALL_leave_23andme_20210107	17_48241732_C_T	1.41278e-15	0.6107	2235	1.81454807529309e-07	0.0202139890010092	8.79492313007863e-06	0.979750699682143	2.63349389095519e-05	0.397930996678609
17_47368921_48440666	ENSG00000108823.11	SGCA	Brain_Cerebellar_Hemisphere	COVID19_HGI_A2_ALL_leave_23andme_20210107	17_48243736_G_A	4.64195e-30	0.7777	2235	2.79063396216303e-15	0.0202142001692518	1.35259084703205e-13	0.979760936255489	2.48635751231402e-05	0.699324100805546
17_47368921_48440666	ENSG00000108823.11	SGCA	Brain_Substantia_nigra	COVID19_HGI_B1_ALL_leave_23andme_20210107	17_48248998_C_T	0.0348652	0.0003509	2344	0.725000359750132	0.209335288671346	0.0465982409294801	0.0134490745172787	0.00561703613176352	0.11383893527275
17_47368921_48440666	ENSG00000108823.11	SGCA	Artery_Coronary	COVID19_HGI_B1_ALL_leave_23andme_20210107	17_48248998_C_T	0.611142	0.0003509	2355	0.759938992017577	0.174934639758199	0.0491496175750758	0.0113093600972629	0.00466739055188582	0.0556886687461362
17_47368921_48440666	ENSG00000108823.11	SGCA	Esophagus_Gastroesophageal_Junction	COVID19_HGI_C2_ALL_leave_23andme_20210107	17_48243736_G_A	4.55756e-19	0.8098	2457	4.52471387500204e-09	0.976029594696955	1.07651744645675e-10	0.0232208931416189	0.000749507529060335	0.838011193169366
17_47368921_48440666	ENSG00000108823.11	SGCA	Brain_Hypothalamus	COVID19_HGI_C2_ALL_eur_leave_23andme_20210107	17_47903146_G_A	0.363903	2.326e-05	2563	0.559185459567404	0.347010348484961	0.0543719699244563	0.0337355888535735	0.00569663316960479	0.127191466089589
17_47368921_48440666	ENSG00000108823.11	SGCA	Muscle_Skeletal	COVID19_HGI_B1_ALL_leave_23andme_20210107	17_48249450_C_G	1.26451e-10	0.6742	2355	0.000303788726544094	0.931020143749418	1.96477610572667e-05	0.0602059674162361	0.00845045234674415	0.330940476612126
17_47368921_48440666	ENSG00000108823.11	SGCA	Brain_Putamen_basal_ganglia	COVID19_HGI_A2_ALL_leave_23andme_20210107	17_47940666_C_T	0.798744	8.597e-09	2234	1.17700049596179e-05	0.0202013532833304	0.00057047963242287	0.979138047339973	7.83497393144068e-05	0.664057575742261
17_47368921_48440666	ENSG00000108823.11	SGCA	Brain_Caudate_basal_ganglia	COVID19_HGI_A2_ALL_eur_leave_ukbb_23andme_20210107	17_48241732_C_T	1.41278e-15	0.3564	2684	3.47784257359492e-08	0.00387430353469277	8.94175011970835e-06	0.996107588093765	9.13184299845708e-06	0.406588430776046
17_47368921_48440666	ENSG00000108823.11	SGCA	Adipose_Visceral_Omentum	COVID19_HGI_A2_ALL_eur_leave_23andme_20210107	17_48243736_G_A	2.3915e-31	0.5713	2674	1.74020987111303e-22	0.0017451303148767	9.95437861979183e-20	0.998252460326555	2.40935857066351e-06	0.920614193426614
17_47368921_48440666	ENSG00000108823.11	SGCA	Whole_Blood	COVID19_HGI_B2_ALL_eur_leave_23andme_20210107	17_47907383_G_C	0.316496	1.64e-06	2449	0.376660300715679	0.161503512144322	0.303814078652483	0.130240900274908	0.0277812082126083	0.248886341861503
17_47368921_48440666	ENSG00000108823.11	SGCA	Breast_Mammary_Tissue	COVID19_HGI_B2_ALL_eur_leave_23andme_20210107	17_48241732_C_T	4.81452e-13	0.9441	2449	1.39956720682088e-05	0.553227526744046	1.12889046348816e-05	0.446232632402866	0.000514556276385861	0.484014053397692
17_47368921_48440666	ENSG00000108823.11	SGCA	Small_Intestine_Terminal_Ileum	COVID19_HGI_C2_ALL_leave_23andme_20210107	17_48243736_G_A	1.19116e-11	0.8098	2443	0.0138495980632843	0.962200996368485	0.000328807134651199	0.022843102241602	0.000777496191976821	0.754596688346778
17_47368921_48440666	ENSG00000108823.11	SGCA	Brain_Hypothalamus	COVID19_HGI_B1_ALL_eur_leave_23andme_20210107	17_48248998_C_T	0.00111636	0.0006557	2460	0.648681167012936	0.270915620817092	0.0510657617319835	0.0213191193223845	0.00801833111560398	0.193141693993157
17_47368921_48440666	ENSG00000108823.11	SGCA	Brain_Spinal_cord_cervical_c-1	COVID19_HGI_C2_ALL_leave_UKBB_23andme_20210107	17_47940666_C_T	0.649838	0.0007466	2347	0.77947831929579	0.207943764105635	0.00919203688810329	0.00245125256394417	0.000934627146528465	0.0486584718527185
17_47368921_48440666	ENSG00000108823.11	SGCA	Colon_Transverse	COVID19_HGI_B2_ALL_eur_leave_ukbb_23andme_20210107	17_48243736_G_A	6.2074e-33	0.9686	2452	2.43299891482156e-20	0.187471229713658	1.05424466784722e-19	0.812332859794466	0.000195910491873182	0.9264262732195
17_47368921_48440666	ENSG00000108823.11	SGCA	Artery_Aorta	COVID19_HGI_B2_ALL_leave_23andme_20210107	17_47940666_C_T	0.285772	9.466e-07	2282	0.329405320724811	0.112713704957477	0.389417371706706	0.133212975732325	0.0352506268786813	0.347693835639821
17_47368921_48440666	ENSG00000108823.11	SGCA	Thyroid	COVID19_HGI_A2_ALL_leave_UKBB_23andme_20210107	17_48243736_G_A	2.00422e-46	0.7247	2243	3.0124950758817e-34	0.0528508043484418	5.39824160207851e-33	0.947060083770132	8.91118814317362e-05	0.934971143657764
17_47368921_48440666	ENSG00000108823.11	SGCA	Lung	COVID19_HGI_C2_ALL_eur_leave_23andme_20210107	17_48243736_G_A	1.90152e-42	0.5037	2567	1.04383277779208e-29	0.910539083849397	1.01569424318897e-30	0.0885985114932003	0.000862404657403172	0.840306079614586
17_47368921_48440666	ENSG00000108823.11	SGCA	Spleen	COVID19_HGI_B2_ALL_eur_leave_ukbb_23andme_20210107	17_47903146_G_A	0.0653149	3.427e-07	2451	0.0898505143872074	0.0890910211641221	0.389330914649789	0.385994224191317	0.0457333256075649	0.24512741023301
17_47368921_48440666	ENSG00000108823.11	SGCA	Small_Intestine_Terminal_Ileum	COVID19_HGI_B2_ALL_eur_leave_23andme_20210107	17_48243736_G_A	1.19116e-11	0.7428	2429	0.00784637792235549	0.545119795647441	0.00632702298331976	0.439562882927749	0.00114392051913434	0.353827913744268
17_47368921_48440666	ENSG00000108823.11	SGCA	Vagina	COVID19_HGI_B1_ALL_leave_23andme_20210107	17_48243736_G_A	5.75073e-12	0.3456	2353	0.0143487008224653	0.9175947429335	0.000905258993556006	0.0578817481644982	0.0092695490859803	0.564655785531149
17_47368921_48440666	ENSG00000108823.11	SGCA	Brain_Cerebellum	COVID19_HGI_C2_ALL_leave_UKBB_23andme_20210107	17_48243736_G_A	1.9803e-33	0.6685	2352	2.10221335010165e-17	0.987384664789828	2.49914256239216e-19	0.0117372980195367	0.000878037190632676	0.518330446393139
17_47368921_48440666	ENSG00000108823.11	SGCA	Brain_Nucleus_accumbens_basal_ganglia	COVID19_HGI_B2_ALL_eur_leave_ukbb_23andme_20210107	17_47903146_G_A	0.490441	3.427e-07	2450	0.108943635023669	0.0704191259278295	0.472060690066106	0.305087702821173	0.0434888461612224	0.229875513288389
17_47368921_48440666	ENSG00000108823.11	SGCA	Muscle_Skeletal	COVID19_HGI_C2_ALL_leave_23andme_20210107	17_48249450_C_G	1.26451e-10	0.4047	2458	0.000318239954780013	0.975312233725948	7.57576685561537e-06	0.0232163605186659	0.00114559003375123	0.394585869258171
17_47368921_48440666	ENSG00000108823.11	SGCA	Artery_Aorta	COVID19_HGI_B2_ALL_eur_leave_ukbb_23andme_20210107	17_47903146_G_A	0.644358	3.427e-07	2452	0.130779757983965	0.0472454563978322	0.566682794953306	0.20466903468133	0.0506229559835661	0.220844206602759
17_47368921_48440666	ENSG00000108823.11	SGCA	Pituitary	COVID19_HGI_B2_ALL_eur_leave_23andme_20210107	17_48243736_G_A	5.76332e-14	0.7428	2449	4.48109449526218e-05	0.553191783181755	3.6144493933818e-05	0.446203792744541	0.000523468634818036	0.636306370294406
17_47368921_48440666	ENSG00000108823.11	SGCA	Cells_Transformed_fibroblasts	COVID19_HGI_B2_ALL_eur_leave_ukbb_23andme_20210107	17_48243736_G_A	5.6206e-25	0.9686	2452	1.96610979884678e-15	0.187471168259165	8.51936578848987e-15	0.81233259317745	0.000196238563371773	0.857728042295598
17_47368921_48440666	ENSG00000108823.11	SGCA	Prostate	COVID19_HGI_B1_ALL_leave_23andme_20210107	17_48248998_C_T	0.886175	0.0003509	2354	0.747930419518043	0.186628689604676	0.0483508928049582	0.0120598137234845	0.00503018434883843	0.0490854208918926
17_47368921_48440666	ENSG00000108823.11	SGCA	Artery_Aorta	COVID19_HGI_B2_ALL_eur_leave_23andme_20210107	17_47907383_G_C	0.644358	1.64e-06	2449	0.395327378604682	0.142725971524279	0.318870937735337	0.115094742226665	0.0279809699090356	0.237652323988974
17_47368921_48440666	ENSG00000108823.11	SGCA	Esophagus_Gastroesophageal_Junction	COVID19_HGI_B2_ALL_leave_23andme_20210107	17_48243736_G_A	4.55756e-19	0.5634	2281	2.12411012880111e-09	0.458048237617219	2.51107834612276e-09	0.541494541260584	0.000457216487008574	0.844093848487674
17_47368921_48440666	ENSG00000108823.11	SGCA	Cells_Transformed_fibroblasts	COVID19_HGI_C2_ALL_leave_UKBB_23andme_20210107	17_48243736_G_A	5.6206e-25	0.6685	2355	1.03548424937152e-14	0.987347919518552	1.23238649288947e-16	0.0117500661006407	0.000902014380799131	0.868863330665594
17_47368921_48440666	ENSG00000108823.11	SGCA	Brain_Caudate_basal_ganglia	COVID19_HGI_A2_ALL_eur_leave_23andme_20210107	17_48241732_C_T	1.41278e-15	0.4402	2673	1.56653372333679e-08	0.00174511265217662	8.96091314621933e-06	0.998242337051668	3.57371767234881e-06	0.301431631398813
17_47368921_48440666	ENSG00000108823.11	SGCA	Skin_Not_Sun_Exposed_Suprapubic	COVID19_HGI_B2_ALL_eur_leave_ukbb_23andme_20210107	17_48243736_G_A	7.92616e-40	0.9686	2452	9.98872702474872e-28	0.187471182214389	4.32822314069755e-27	0.812332653721437	0.00019616406417764	0.873992860644304
17_47368921_48440666	ENSG00000108823.11	SGCA	Prostate	COVID19_HGI_C2_ALL_leave_23andme_20210107	17_48128226_A_G	0.576906	8.324e-05	2457	0.774127220807214	0.200859890478256	0.018419315842967	0.0047773746937856	0.00181619817777807	0.101989879139405
17_47368921_48440666	ENSG00000108823.11	SGCA	Artery_Coronary	COVID19_HGI_A2_ALL_eur_leave_ukbb_23andme_20210107	17_47940666_C_T	0.640726	2.925e-09	2683	0.00285119513723631	0.000758196625550397	0.733060039513413	0.19486861584519	0.0684619528786114	0.662979168466781
17_47368921_48440666	ENSG00000108823.11	SGCA	Esophagus_Gastroesophageal_Junction	COVID19_HGI_B1_ALL_eur_leave_23andme_20210107	17_48243736_G_A	4.55756e-19	0.8636	2463	4.26708611758802e-09	0.920164754861283	3.3615790225636e-10	0.0724825491292888	0.00735269140618549	0.833171163127476
17_47368921_48440666	ENSG00000108823.11	SGCA	Pancreas	COVID19_HGI_C2_ALL_leave_23andme_20210107	17_48243736_G_A	1.00351e-23	0.8098	2458	1.13202905503903e-12	0.976022565441482	2.69481819172786e-14	0.0232336719370536	0.000743762620304432	0.601680215247245
17_47368921_48440666	ENSG00000108823.11	SGCA	Minor_Salivary_Gland	COVID19_HGI_C2_ALL_eur_leave_ukbb_23andme_20210107	17_47940666_C_T	0.498973	4.413e-05	2532	0.759618937215505	0.189875514135657	0.0375530778575308	0.00938325569966443	0.00356921509164205	0.182315173593568
17_47368921_48440666	ENSG00000108823.11	SGCA	Brain_Nucleus_accumbens_basal_ganglia	COVID19_HGI_B1_ALL_eur_leave_23andme_20210107	17_48246231_C_T	1.53268e-06	0.988	2460	0.576832222557989	0.344669677973038	0.0452857229031869	0.0270530355503527	0.00615934101543402	0.0521201645047406
17_47368921_48440666	ENSG00000108823.11	SGCA	Whole_Blood	COVID19_HGI_C2_ALL_leave_23andme_20210107	17_48128226_A_G	0.283224	8.324e-05	2458	0.681576720791445	0.293320169371093	0.0162250724755795	0.00698064890665433	0.00189738845522874	0.0929112577683049
17_47368921_48440666	ENSG00000108823.11	SGCA	Brain_Anterior_cingulate_cortex_BA24	COVID19_HGI_B1_ALL_eur_leave_ukbb_23andme_20210107	17_48246827_C_T	1.57132e-10	0.5605	2458	0.0407410010659533	0.88115390836291	0.00297397974110805	0.0643109638963018	0.0108201469337269	0.295511833705181
17_47368921_48440666	ENSG00000108823.11	SGCA	Ovary	COVID19_HGI_B1_ALL_eur_leave_23andme_20210107	17_48036773_C_T	4.22438e-06	0.1607	2455	0.716670982665957	0.204650829967475	0.0563652232171471	0.0160892929489663	0.00622367120045495	0.0688152810700637
17_47368921_48440666	ENSG00000108823.11	SGCA	Colon_Transverse	COVID19_HGI_B2_ALL_leave_UKBB_23andme_20210107	17_48243736_G_A	6.2074e-33	0.7213	2074	3.63617234457634e-20	0.280180026624225	9.33796681834723e-20	0.719523296775485	0.00029667660029107	0.931098052240293
17_47368921_48440666	ENSG00000108823.11	SGCA	Breast_Mammary_Tissue	COVID19_HGI_C2_ALL_leave_UKBB_23andme_20210107	17_48241732_C_T	4.81452e-13	0.8479	2355	2.49781024957491e-05	0.987345928233115	2.972780720948e-07	0.0117500656849421	0.000878730701375765	0.486292955782252
17_47368921_48440666	ENSG00000108823.11	SGCA	Esophagus_Gastroesophageal_Junction	COVID19_HGI_C2_ALL_eur_leave_ukbb_23andme_20210107	17_48243736_G_A	4.55756e-19	0.3253	2567	4.41109113976454e-09	0.951519945020278	2.1864494434993e-10	0.0471627559098852	0.00131729444010251	0.854719509717823
17_47368921_48440666	ENSG00000108823.11	SGCA	Brain_Frontal_Cortex_BA9	COVID19_HGI_C2_ALL_eur_leave_23andme_20210107	17_47903146_G_A	0.839971	2.326e-05	2564	0.325419133022123	0.582863405566572	0.0316602132481083	0.0567037600223046	0.00335348814089181	0.115398278798907
17_47368921_48440666	ENSG00000108823.11	SGCA	Colon_Transverse	COVID19_HGI_B2_ALL_leave_23andme_20210107	17_48243736_G_A	6.2074e-33	0.5634	2282	5.94452085016741e-20	0.458046498415437	7.02751151813301e-20	0.541494326458325	0.00045917512623954	0.934200781647135
17_47368921_48440666	ENSG00000108823.11	SGCA	Brain_Putamen_basal_ganglia	COVID19_HGI_B2_ALL_eur_leave_23andme_20210107	17_48246231_C_T	1.21807e-13	0.7781	2445	0.000322134734481972	0.552900411326222	0.00025982324319018	0.445950653598288	0.000566977097818096	0.22648973277482
17_47368921_48440666	ENSG00000108823.11	SGCA	Whole_Blood	COVID19_HGI_B2_ALL_leave_UKBB_23andme_20210107	17_47940666_C_T	0.932787	1.9e-07	2074	0.200322119636788	0.0677623612704127	0.514442421558888	0.173975393898076	0.0434977036358359	0.746343198171805
17_47368921_48440666	ENSG00000108823.11	SGCA	Brain_Substantia_nigra	COVID19_HGI_C2_ALL_eur_leave_23andme_20210107	17_47903146_G_A	0.0608551	2.326e-05	2555	0.68943549843318	0.214956582200781	0.0670143353956757	0.0208864483406239	0.00770713562973997	0.146548841664061
17_47368921_48440666	ENSG00000108823.11	SGCA	Brain_Hypothalamus	COVID19_HGI_B2_ALL_leave_UKBB_23andme_20210107	17_47940666_C_T	0.0914153	1.9e-07	2073	0.194143426928242	0.0711033356508033	0.498574387785165	0.182544884060407	0.0536339655753831	0.787088572045272
17_47368921_48440666	ENSG00000108823.11	SGCA	Brain_Caudate_basal_ganglia	COVID19_HGI_C2_ALL_leave_UKBB_23andme_20210107	17_48243736_G_A	1.41278e-15	0.6685	2355	8.86326342098553e-06	0.987358256369294	1.05486550177595e-07	0.0117502085732336	0.000882566307500594	0.406442369732571
17_47368921_48440666	ENSG00000108823.11	SGCA	Uterus	COVID19_HGI_B2_ALL_eur_leave_23andme_20210107	17_48252239_C_T	1.72368e-15	0.544	2428	0.00010981768127408	0.55316730114573	8.85513530455161e-05	0.446045187901387	0.000589141918563095	0.416830843344115
17_47368921_48440666	ENSG00000108823.11	SGCA	Breast_Mammary_Tissue	COVID19_HGI_A2_ALL_leave_23andme_20210107	17_48241732_C_T	4.81452e-13	0.6107	2235	5.1136917602704e-07	0.020213630259276	2.47855245914221e-05	0.979733310421238	2.77624257179935e-05	0.484268706841091
17_47368921_48440666	ENSG00000108823.11	SGCA	Brain_Anterior_cingulate_cortex_BA24	COVID19_HGI_B1_ALL_eur_leave_23andme_20210107	17_48246827_C_T	1.57132e-10	0.8021	2455	0.0406711691760598	0.879631469495968	0.00319287250810154	0.069047630396551	0.00745685842331915	0.296231030983091
17_47368921_48440666	ENSG00000108823.11	SGCA	Brain_Nucleus_accumbens_basal_ganglia	COVID19_HGI_C2_ALL_eur_leave_23andme_20210107	17_47903146_G_A	0.490441	2.326e-05	2564	0.54691002296583	0.359741287967494	0.0532077595881673	0.0349933478936168	0.00514758158489194	0.129582219178842
17_47368921_48440666	ENSG00000108823.11	SGCA	Cells_EBV-transformed_lymphocytes	COVID19_HGI_A2_ALL_eur_leave_23andme_20210107	17_47940666_C_T	0.268082	8.525e-10	2666	0.00110314765103865	0.000530722723641785	0.631024234711566	0.303521016758744	0.0638208781550095	0.782263582272364
17_47368921_48440666	ENSG00000108823.11	SGCA	Brain_Cerebellar_Hemisphere	COVID19_HGI_B1_ALL_eur_leave_ukbb_23andme_20210107	17_48243736_G_A	4.64195e-30	0.9744	2466	1.27393562951107e-13	0.922786154621409	9.33323332075071e-15	0.0675964553716556	0.00961739000679738	0.697628380085296
17_47368921_48440666	ENSG00000108823.11	SGCA	Esophagus_Mucosa	COVID19_HGI_A2_ALL_leave_UKBB_23andme_20210107	17_48241732_C_T	2.77154e-22	0.5298	2243	1.41392483997693e-14	0.0528505097878419	2.53368311021779e-13	0.94705479981191	9.46903999784852e-05	0.526298976269466
17_47368921_48440666	ENSG00000108823.11	SGCA	Brain_Substantia_nigra	COVID19_HGI_B1_ALL_eur_leave_ukbb_23andme_20210107	17_47855275_A_T	0.103191	0.001111	2453	0.713480887668082	0.213255453523719	0.0520385392185084	0.0155483520418651	0.00567676754782651	0.0350945772949944
17_47368921_48440666	ENSG00000108823.11	SGCA	Artery_Tibial	COVID19_HGI_B1_ALL_eur_leave_ukbb_23andme_20210107	17_48243736_G_A	4.93628e-11	0.9744	2470	0.000192743422049848	0.922382708107118	1.41924833770863e-05	0.0679092954041622	0.0095010605832919	0.493816150582426
17_47368921_48440666	ENSG00000108823.11	SGCA	Colon_Transverse	COVID19_HGI_A2_ALL_leave_UKBB_23andme_20210107	17_48243736_G_A	6.2074e-33	0.7247	2243	6.85896849425152e-21	0.0528507945626796	1.22909309858964e-19	0.947059908228796	8.92972085234948e-05	0.918564955348262
17_47368921_48440666	ENSG00000108823.11	SGCA	Artery_Aorta	COVID19_HGI_B1_ALL_eur_leave_ukbb_23andme_20210107	17_48261393_A_G	5.91101e-05	0.05136	2470	0.68000034352038	0.24496136289884	0.0500711955260919	0.0180305665593809	0.00693653149530822	0.0577778226237332
17_47368921_48440666	ENSG00000108823.11	SGCA	Artery_Tibial	COVID19_HGI_C2_ALL_eur_leave_23andme_20210107	17_48243736_G_A	4.93628e-11	0.5037	2567	0.000189484363350697	0.910379486870278	1.84376445273848e-05	0.0885830148482451	0.000829576273598387	0.530455646641146
17_47368921_48440666	ENSG00000108823.11	SGCA	Ovary	COVID19_HGI_B2_ALL_leave_UKBB_23andme_20210107	17_47940666_C_T	0.101943	1.9e-07	2070	0.218081252565765	0.0458927892245007	0.560045158983094	0.117797130050018	0.0581836691766225	0.78102604228842
17_47368921_48440666	ENSG00000108823.11	SGCA	Prostate	COVID19_HGI_B2_ALL_leave_23andme_20210107	17_47940666_C_T	0.167822	9.466e-07	2281	0.351475865875455	0.0849790128674619	0.415506265718902	0.100412506847337	0.0476263486908439	0.301966596341418
17_47368921_48440666	ENSG00000108823.11	SGCA	Brain_Hypothalamus	COVID19_HGI_B1_ALL_leave_UKBB_23andme_20210107	17_48242918_G_T	3.51635e-05	0.003687	2139	0.688661876691421	0.25745326663056	0.0347550936994008	0.012986898725257	0.00614286425336086	0.222786929469231
17_47368921_48440666	ENSG00000108823.11	SGCA	Skin_Sun_Exposed_Lower_leg	COVID19_HGI_C2_ALL_eur_leave_23andme_20210107	17_48243736_G_A	3.81001e-40	0.5037	2567	2.30479431691593e-28	0.910528037079086	2.24266412133348e-29	0.0885974244610753	0.000874538459837582	0.927198929970071
17_47368921_48440666	ENSG00000108823.11	SGCA	Uterus	COVID19_HGI_B1_ALL_leave_UKBB_23andme_20210107	17_48243736_G_A	2.10974e-15	0.3287	2133	0.000187235895601399	0.942245249645233	9.42638536346857e-06	0.0474271769914695	0.0101309110823329	0.489067672042119
17_47368921_48440666	ENSG00000108823.11	SGCA	Vagina	COVID19_HGI_B1_ALL_eur_leave_ukbb_23andme_20210107	17_48243736_G_A	5.75073e-12	0.9744	2464	0.0141967796851108	0.908016552223368	0.00104375603714391	0.0667479444546559	0.00999496759972175	0.489956002568401
17_47368921_48440666	ENSG00000108823.11	SGCA	Minor_Salivary_Gland	COVID19_HGI_B1_ALL_eur_leave_ukbb_23andme_20210107	17_47855275_A_T	0.448473	0.001111	2436	0.747878200444135	0.179351076857614	0.0544180479670161	0.0130448593074816	0.00530781542375317	0.0360627730373361
17_47368921_48440666	ENSG00000108823.11	SGCA	Brain_Hippocampus	COVID19_HGI_B2_ALL_eur_leave_23andme_20210107	17_47907383_G_C	0.139955	1.64e-06	2444	0.0408452932683547	0.510447328086056	0.0329447940279837	0.411710021208675	0.00405256340893142	0.218039510060962
17_47368921_48440666	ENSG00000108823.11	SGCA	Brain_Spinal_cord_cervical_c-1	COVID19_HGI_C2_ALL_eur_leave_ukbb_23andme_20210107	17_47940666_C_T	0.649838	4.413e-05	2554	0.737225596601115	0.212419982186738	0.0363668481560391	0.0104750238351762	0.00351254922093199	0.179869207484873
17_47368921_48440666	ENSG00000108823.11	SGCA	Adipose_Visceral_Omentum	COVID19_HGI_B1_ALL_eur_leave_ukbb_23andme_20210107	17_48243736_G_A	2.3915e-31	0.9744	2470	9.20072575989215e-20	0.922674081257862	6.77486920257274e-21	0.0679308563945031	0.00939506234763754	0.929689419911394
17_47368921_48440666	ENSG00000108823.11	SGCA	Colon_Sigmoid	COVID19_HGI_B2_ALL_eur_leave_ukbb_23andme_20210107	17_48243736_G_A	7.43109e-42	0.9686	2452	4.92682425196185e-26	0.187470858416421	2.13484608045214e-25	0.812331248941338	0.000197892642242551	0.521962513468347
17_47368921_48440666	ENSG00000108823.11	SGCA	Brain_Amygdala	COVID19_HGI_B1_ALL_leave_23andme_20210107	17_48248998_C_T	0.0736135	0.0003509	2344	0.749755974243295	0.185027300453178	0.0481960593430934	0.0118888537765725	0.00513181218386166	0.100607352447025
17_47368921_48440666	ENSG00000108823.11	SGCA	Brain_Cortex	COVID19_HGI_A2_ALL_leave_23andme_20210107	17_47940666_C_T	0.170539	8.597e-09	2226	0.000144742987252319	0.0203341963094909	0.00691790444637326	0.971859999344105	0.000743156912778193	0.954353457256581
17_47368921_48440666	ENSG00000108823.11	SGCA	Ovary	COVID19_HGI_B1_ALL_leave_UKBB_23andme_20210107	17_47855275_A_T	0.477137	0.0007298	2136	0.780803489258896	0.167533792561839	0.0393656801342065	0.00844267768052019	0.00385436036453884	0.074525939174795
17_47368921_48440666	ENSG00000108823.11	SGCA	Small_Intestine_Terminal_Ileum	COVID19_HGI_A2_ALL_leave_23andme_20210107	17_47940666_C_T	0.263667	8.597e-09	2231	0.000286514443001255	0.0198993161806791	0.0138870461597822	0.964496971585071	0.00143015163146615	0.956638164725713
17_47368921_48440666	ENSG00000108823.11	SGCA	Artery_Tibial	COVID19_HGI_C2_ALL_leave_UKBB_23andme_20210107	17_48243736_G_A	4.93628e-11	0.6685	2355	0.000205472786652719	0.987159837606409	2.44544412028344e-06	0.0117478452503069	0.000884398912511771	0.512320850868555
17_47368921_48440666	ENSG00000108823.11	SGCA	Skin_Not_Sun_Exposed_Suprapubic	COVID19_HGI_B1_ALL_eur_leave_ukbb_23andme_20210107	17_48243736_G_A	7.92616e-40	0.9744	2470	4.91612197808485e-27	0.922671324242033	3.61994088885967e-28	0.0679306504212073	0.00939802533676314	0.876234516049206
17_47368921_48440666	ENSG00000108823.11	SGCA	Brain_Hippocampus	COVID19_HGI_B2_ALL_leave_23andme_20210107	17_47940666_C_T	0.979191	9.466e-07	2278	0.0346634809979349	0.421461063568483	0.0409776729714447	0.498228431766166	0.00466935069597206	0.260663241583716
17_47368921_48440666	ENSG00000108823.11	SGCA	Prostate	COVID19_HGI_A2_ALL_leave_23andme_20210107	17_47940666_C_T	0.167822	8.597e-09	2234	0.0150420079093033	0.00355012984541419	0.729070069148769	0.171990657446285	0.0803471356502286	0.971005129303482
17_47368921_48440666	ENSG00000108823.11	SGCA	Heart_Left_Ventricle	COVID19_HGI_C2_ALL_eur_leave_ukbb_23andme_20210107	17_47940666_C_T	0.829472	4.413e-05	2568	0.578992241636356	0.370971983947057	0.028721092076492	0.0183992664140581	0.00291541592603703	0.158826816636679
17_47368921_48440666	ENSG00000108823.11	SGCA	Brain_Frontal_Cortex_BA9	COVID19_HGI_B1_ALL_leave_23andme_20210107	17_48251526_T_A	4.10946e-08	0.3945	2354	0.343837065741544	0.588795369121022	0.0222101074843292	0.0380260236193632	0.00713143403374157	0.205380897428003
17_47368921_48440666	ENSG00000108823.11	SGCA	Brain_Amygdala	COVID19_HGI_C2_ALL_eur_leave_23andme_20210107	17_47903146_G_A	0.0325505	2.326e-05	2556	0.712692362634588	0.191150545023498	0.0692630399324372	0.0185686490771111	0.00832540333236571	0.146839031621695
17_47368921_48440666	ENSG00000108823.11	SGCA	Brain_Cerebellum	COVID19_HGI_C2_ALL_eur_leave_ukbb_23andme_20210107	17_48243736_G_A	1.9803e-33	0.3253	2565	2.02602450783811e-17	0.951599669667709	1.00475796461594e-18	0.0471910800594341	0.00120925027285619	0.557540019788442
17_47368921_48440666	ENSG00000108823.11	SGCA	Colon_Transverse	COVID19_HGI_C2_ALL_leave_UKBB_23andme_20210107	17_48243736_G_A	6.2074e-33	0.6685	2355	1.28137376784813e-19	0.9873441147791	1.52503307008036e-21	0.0117500169644779	0.000905868256423962	0.932894787065743
17_47368921_48440666	ENSG00000108823.11	SGCA	Heart_Atrial_Appendage	COVID19_HGI_C2_ALL_eur_leave_23andme_20210107	17_47940666_C_T	0.00675196	3.23e-05	2567	0.697530454943988	0.203536044922913	0.0678727170298452	0.019793666538319	0.0112671165649356	0.157610457024966
17_47368921_48440666	ENSG00000108823.11	SGCA	Adipose_Subcutaneous	COVID19_HGI_C2_ALL_eur_leave_23andme_20210107	17_48243736_G_A	3.50214e-31	0.5037	2567	1.23375202680359e-20	0.910540682366266	1.2004938509382e-21	0.08859866879159	0.00086064884214499	0.826830438061866
17_47368921_48440666	ENSG00000108823.11	SGCA	Muscle_Skeletal	COVID19_HGI_C2_ALL_leave_UKBB_23andme_20210107	17_48249450_C_G	1.26451e-10	0.7197	2355	0.000322025997435246	0.98691134251117	3.83260768900468e-06	0.0117447541282967	0.00101804475540937	0.382540601417451
17_47368921_48440666	ENSG00000108823.11	SGCA	Brain_Anterior_cingulate_cortex_BA24	COVID19_HGI_B2_ALL_leave_UKBB_23andme_20210107	17_47940666_C_T	0.276034	1.9e-07	2069	0.012368615432587	0.266940826170735	0.0317627423248996	0.685503593427712	0.00342422264406653	0.717326589493204
17_47368921_48440666	ENSG00000108823.11	SGCA	Breast_Mammary_Tissue	COVID19_HGI_A2_ALL_leave_UKBB_23andme_20210107	17_48241732_C_T	4.81452e-13	0.5298	2243	1.33698826856909e-06	0.0528490736060036	2.39581659424563e-05	0.947029062267879	9.65689719055555e-05	0.529629210727374
17_47368921_48440666	ENSG00000108823.11	SGCA	Minor_Salivary_Gland	COVID19_HGI_C2_ALL_leave_UKBB_23andme_20210107	17_47940666_C_T	0.498973	0.0007466	2325	0.803166009570112	0.184299205635596	0.00944953510625983	0.00216742819035797	0.000917821497673593	0.0510341434513415
17_47368921_48440666	ENSG00000108823.11	SGCA	Artery_Tibial	COVID19_HGI_A2_ALL_leave_23andme_20210107	17_47940666_C_T	0.392606	8.597e-09	2235	4.2064153796962e-06	0.0202096055459933	0.000203880516704596	0.979538220488914	4.40870330078316e-05	0.413217106630818
17_47368921_48440666	ENSG00000108823.11	SGCA	Brain_Spinal_cord_cervical_c-1	COVID19_HGI_B2_ALL_leave_UKBB_23andme_20210107	17_47940666_C_T	0.649838	1.9e-07	2071	0.214701436197576	0.0509020565546497	0.551361849226269	0.130666142400928	0.0523685156205766	0.772213345454792
17_47368921_48440666	ENSG00000108823.11	SGCA	Liver	COVID19_HGI_C2_ALL_eur_leave_23andme_20210107	17_48243736_G_A	7.53663e-21	0.5037	2566	5.17088047630497e-09	0.910576490546372	5.02802615322881e-10	0.0885411450573531	0.000882358722594115	0.974510501641851
17_47368921_48440666	ENSG00000108823.11	SGCA	Skin_Not_Sun_Exposed_Suprapubic	COVID19_HGI_C2_ALL_eur_leave_23andme_20210107	17_48243736_G_A	7.92616e-40	0.5037	2567	4.85144589700604e-27	0.910532739064164	4.72066577479452e-28	0.0885978871491455	0.000869373786692497	0.891811729520301
17_47368921_48440666	ENSG00000108823.11	SGCA	Vagina	COVID19_HGI_B1_ALL_leave_UKBB_23andme_20210107	17_48243736_G_A	5.75073e-12	0.3287	2139	0.0145215964408211	0.926892472091044	0.00073269570732355	0.046755808554463	0.0110974272063482	0.608159352645792
17_47368921_48440666	ENSG00000108823.11	SGCA	Nerve_Tibial	COVID19_HGI_B2_ALL_eur_leave_ukbb_23andme_20210107	17_48243736_G_A	1.52571e-77	0.9686	2452	1.36521605145573e-58	0.1874712962949	5.91562837919379e-58	0.812333148653584	0.00019555505150351	0.9998682669346
17_47368921_48440666	ENSG00000108823.11	SGCA	Ovary	COVID19_HGI_C2_ALL_leave_23andme_20210107	17_48128226_A_G	0.18314	8.324e-05	2452	0.757970668710275	0.217033516273164	0.0180288901816724	0.00516049548041339	0.00180642935447518	0.132126856395416
17_47368921_48440666	ENSG00000108823.11	SGCA	Esophagus_Muscularis	COVID19_HGI_B2_ALL_leave_23andme_20210107	17_48243736_G_A	3.81486e-59	0.5634	2282	2.17392577502356e-42	0.45804539702772	2.56997810397354e-42	0.54149302201065	0.000461580961624044	0.986905769146343
17_47368921_48440666	ENSG00000108823.11	SGCA	Esophagus_Muscularis	COVID19_HGI_B2_ALL_eur_leave_23andme_20210107	17_48243736_G_A	3.81486e-59	0.7428	2449	2.62572379645121e-42	0.553239081411411	2.11790797835337e-42	0.446241947979554	0.000518970609034316	0.986340746874785
17_47368921_48440666	ENSG00000108823.11	SGCA	Whole_Blood	COVID19_HGI_A2_ALL_leave_23andme_20210107	17_47940666_C_T	0.932787	8.597e-09	2235	0.0135819534714588	0.00553438741652765	0.658302959090738	0.268191531472451	0.0543891685488244	0.967809577215015
17_47368921_48440666	ENSG00000108823.11	SGCA	Whole_Blood	COVID19_HGI_A2_ALL_leave_UKBB_23andme_20210107	17_47940666_C_T	0.932787	3.088e-08	2243	0.03555025828407	0.0145124937480707	0.637042977331793	0.26000379186389	0.0528904787721768	0.940372912146828
17_47368921_48440666	ENSG00000108823.11	SGCA	Spleen	COVID19_HGI_B2_ALL_eur_leave_23andme_20210107	17_47907383_G_C	0.0653149	1.64e-06	2448	0.270564130716791	0.268212279829883	0.218235780025333	0.216312112249242	0.0266756971787516	0.249008108477342
17_47368921_48440666	ENSG00000108823.11	SGCA	Esophagus_Mucosa	COVID19_HGI_B2_ALL_eur_leave_23andme_20210107	17_48243736_G_A	2.67782e-22	0.7428	2449	1.48011515076089e-13	0.553246099444003	1.19386040942881e-13	0.446247621413872	0.000506279141856932	0.520471308378261
17_47368921_48440666	ENSG00000108823.11	SGCA	Lung	COVID19_HGI_A2_ALL_eur_leave_23andme_20210107	17_48243736_G_A	1.90152e-42	0.5713	2674	2.00059962893649e-32	0.00174513024694854	1.14438646186459e-29	0.998252421431217	2.44832183787309e-06	0.798357010997035
17_47368921_48440666	ENSG00000108823.11	SGCA	Muscle_Skeletal	COVID19_HGI_B2_ALL_eur_leave_ukbb_23andme_20210107	17_48250809_TTGTC_T	2.05411e-10	0.3588	2452	6.1145618838456e-05	0.187393277930695	0.000264950560520033	0.81199499659357	0.000285629296375879	0.304612513959733
17_47368921_48440666	ENSG00000108823.11	SGCA	Skin_Not_Sun_Exposed_Suprapubic	COVID19_HGI_A2_ALL_leave_UKBB_23andme_20210107	17_48243736_G_A	7.92616e-40	0.7247	2243	2.81596247500694e-28	0.0528507599569915	5.04606493938433e-27	0.94705928745667	8.99525863365926e-05	0.861375874552997
17_47368921_48440666	ENSG00000108823.11	SGCA	Stomach	COVID19_HGI_C2_ALL_leave_23andme_20210107	17_48243736_G_A	3.22501e-19	0.8098	2458	1.444417720836e-09	0.976022000392778	3.43846576484623e-11	0.0232336579083547	0.000744340220064689	0.637291969219872
17_47368921_48440666	ENSG00000108823.11	SGCA	Ovary	COVID19_HGI_B1_ALL_leave_23andme_20210107	17_48248998_C_T	0.323775	0.0003509	2349	0.732709712891043	0.202087318803635	0.0473092489131059	0.0130434266705251	0.00485029272169177	0.0645125438908832
17_47368921_48440666	ENSG00000108823.11	SGCA	Minor_Salivary_Gland	COVID19_HGI_B2_ALL_leave_23andme_20210107	17_47940666_C_T	0.498973	9.466e-07	2254	0.359939297320136	0.0799297442749449	0.425460045880812	0.0944393457387548	0.0402315667853521	0.317793141527957
17_47368921_48440666	ENSG00000108823.11	SGCA	Spleen	COVID19_HGI_C2_ALL_eur_leave_23andme_20210107	17_47903146_G_A	0.0653149	2.326e-05	2566	0.452582754078753	0.453919228994155	0.0440357967342591	0.0441605325639343	0.00530168762889882	0.141563728137862
17_47368921_48440666	ENSG00000108823.11	SGCA	Liver	COVID19_HGI_A2_ALL_eur_leave_23andme_20210107	17_48243736_G_A	7.53663e-21	0.5713	2670	9.91005266684444e-12	0.00174513045128973	5.66876513453636e-09	0.998252478207757	2.38566227790387e-06	0.972124757750585
17_47368921_48440666	ENSG00000108823.11	SGCA	Uterus	COVID19_HGI_C2_ALL_leave_23andme_20210107	17_48252239_C_T	1.72368e-15	0.6775	2441	0.000193738487578753	0.975888590352782	4.59248931210475e-06	0.0231322474948474	0.00078083117548113	0.431359573497791
17_47368921_48440666	ENSG00000108823.11	SGCA	Thyroid	COVID19_HGI_B1_ALL_eur_leave_23andme_20210107	17_48243736_G_A	2.00422e-46	0.8636	2464	5.24476440143796e-33	0.920134341308234	4.13418339633547e-34	0.0725222084051152	0.00734345028664642	0.941802093785605
17_47368921_48440666	ENSG00000108823.11	SGCA	Adrenal_Gland	COVID19_HGI_B2_ALL_leave_UKBB_23andme_20210107	17_48243736_G_A	2.05268e-11	0.7213	2074	0.00117578354653085	0.278922733889208	0.00301950147094663	0.716294182394208	0.000587798699106254	0.470964526724418
17_47368921_48440666	ENSG00000108823.11	SGCA	Stomach	COVID19_HGI_B1_ALL_leave_UKBB_23andme_20210107	17_48243736_G_A	3.22501e-19	0.3287	2141	1.38999037787766e-09	0.939243617567249	7.01889409819141e-11	0.0474146951483047	0.0133416858242683	0.608748415474982
17_47368921_48440666	ENSG00000108823.11	SGCA	Brain_Cortex	COVID19_HGI_B2_ALL_leave_23andme_20210107	17_48243736_G_A	5.9688e-11	0.5634	2272	0.00325850584134472	0.454673161309397	0.00385151814409916	0.537417887944579	0.000798926760580797	0.207313651709217
17_47368921_48440666	ENSG00000108823.11	SGCA	Cells_EBV-transformed_lymphocytes	COVID19_HGI_A2_ALL_eur_leave_ukbb_23andme_20210107	17_47940666_C_T	0.268082	2.925e-09	2677	0.00244776794570811	0.00118008313710888	0.629336143515816	0.303342915301165	0.0636930901002019	0.653850919485986
17_47368921_48440666	ENSG00000108823.11	SGCA	Esophagus_Mucosa	COVID19_HGI_A2_ALL_eur_leave_ukbb_23andme_20210107	17_48241732_C_T	2.77154e-22	0.3564	2685	1.03651339749088e-15	0.00387434041120712	2.66494072658585e-13	0.996117125646574	8.53394195383909e-06	0.543871928040717
17_47368921_48440666	ENSG00000108823.11	SGCA	Brain_Cerebellar_Hemisphere	COVID19_HGI_C2_ALL_leave_23andme_20210107	17_48243736_G_A	4.64195e-30	0.8098	2457	1.34742698798857e-13	0.97602047484369	3.20719594070926e-15	0.023230854472732	0.000748670683440959	0.717803156725226
17_47368921_48440666	ENSG00000108823.11	SGCA	Brain_Hippocampus	COVID19_HGI_A2_ALL_leave_UKBB_23andme_20210107	17_47940666_C_T	0.979191	3.088e-08	2242	0.00389591967802899	0.048606166241782	0.069812556795632	0.870986807941292	0.00669854934326471	0.934466045247836
17_47368921_48440666	ENSG00000108823.11	SGCA	Artery_Aorta	COVID19_HGI_A2_ALL_eur_leave_ukbb_23andme_20210107	17_47940666_C_T	0.285772	2.925e-09	2685	0.00261789775285411	0.00100541183573246	0.673077874005955	0.258432800731413	0.064866015674045	0.679750390124053
17_47368921_48440666	ENSG00000108823.11	SGCA	Artery_Tibial	COVID19_HGI_A2_ALL_leave_UKBB_23andme_20210107	17_48241732_C_T	5.65424e-11	0.5298	2243	1.09977908832296e-05	0.0528385884361799	0.00019707495209576	0.946841157618417	0.000112181202423327	0.404274590739248
17_47368921_48440666	ENSG00000108823.11	SGCA	Testis	COVID19_HGI_B1_ALL_eur_leave_ukbb_23andme_20210107	17_48249801_C_A	2.52189e-14	0.2521	2470	0.000251076928958886	0.913253477785688	1.84878171338958e-05	0.0672273244118287	0.0192496330563914	0.992028718479015
17_47368921_48440666	ENSG00000108823.11	SGCA	Skin_Sun_Exposed_Lower_leg	COVID19_HGI_A2_ALL_eur_leave_ukbb_23andme_20210107	17_48243736_G_A	3.81001e-40	0.5077	2685	9.80701735229583e-31	0.00387434323047759	2.52144545470743e-28	0.996117851227029	7.80554249131133e-06	0.90099860858705
17_47368921_48440666	ENSG00000108823.11	SGCA	Lung	COVID19_HGI_B2_ALL_leave_UKBB_23andme_20210107	17_48243736_G_A	1.90152e-42	0.7213	2074	3.21196007933075e-30	0.280180432172945	8.2485574940868e-30	0.719524339703892	0.000295228123167953	0.826126120343472
17_47368921_48440666	ENSG00000108823.11	SGCA	Brain_Putamen_basal_ganglia	COVID19_HGI_A2_ALL_eur_leave_ukbb_23andme_20210107	17_47940666_C_T	0.798744	2.925e-09	2678	2.25583347445218e-06	0.00387188249548614	0.000579988663322554	0.995484746831268	6.11261764499822e-05	0.582574947933921
17_47368921_48440666	ENSG00000108823.11	SGCA	Heart_Atrial_Appendage	COVID19_HGI_B2_ALL_eur_leave_23andme_20210107	17_47907383_G_C	0.0648472	1.64e-06	2449	0.411031890628236	0.114137313516865	0.331538192134214	0.0920118399848753	0.0512807637358104	0.240011653460374
17_47368921_48440666	ENSG00000108823.11	SGCA	Testis	COVID19_HGI_B2_ALL_leave_23andme_20210107	17_48249801_C_A	2.52189e-14	0.5317	2282	0.00012587779244521	0.457852501578317	0.000148810586855113	0.541264837897564	0.00060797214481847	0.971523745592151
17_47368921_48440666	ENSG00000108823.11	SGCA	Spleen	COVID19_HGI_B1_ALL_leave_UKBB_23andme_20210107	17_48241732_C_T	4.54751e-07	0.2856	2141	0.484685145332546	0.461041924185421	0.0244746565170473	0.0232742446161494	0.00652402934883619	0.20673956892531
17_47368921_48440666	ENSG00000108823.11	SGCA	Liver	COVID19_HGI_A2_ALL_eur_leave_ukbb_23andme_20210107	17_48243736_G_A	7.53663e-21	0.5077	2681	2.20011987219101e-11	0.00387434488448163	5.65664398982717e-09	0.99611797582042	7.67361645286355e-06	0.971816058613281
17_47368921_48440666	ENSG00000108823.11	SGCA	Liver	COVID19_HGI_B2_ALL_eur_leave_23andme_20210107	17_48243736_G_A	7.53663e-21	0.7428	2448	3.14255333856763e-09	0.553394185633279	2.53318505885992e-09	0.446085745363478	0.000520063327503759	0.971223571477586
17_47368921_48440666	ENSG00000108823.11	SGCA	Pancreas	COVID19_HGI_B2_ALL_eur_leave_23andme_20210107	17_48243736_G_A	1.00351e-23	0.7428	2449	6.41673040500815e-13	0.55324319139728	5.17573270199902e-13	0.446245270525375	0.000511538076185913	0.603838857082809
17_47368921_48440666	ENSG00000108823.11	SGCA	Brain_Hippocampus	COVID19_HGI_A2_ALL_leave_23andme_20210107	17_47940666_C_T	0.979191	8.597e-09	2234	0.00148985577919961	0.0185864378969565	0.0722116377970466	0.900856933219674	0.00685513530712321	0.967314591126654
17_47368921_48440666	ENSG00000108823.11	SGCA	Thyroid	COVID19_HGI_A2_ALL_leave_23andme_20210107	17_48243736_G_A	2.00422e-46	0.7777	2235	1.15220956258088e-34	0.0202142080323711	5.58463821963136e-33	0.979761317761962	2.44742056698521e-05	0.937757356534097
17_47368921_48440666	ENSG00000108823.11	SGCA	Colon_Sigmoid	COVID19_HGI_A2_ALL_eur_leave_23andme_20210107	17_48241732_C_T	9.60309e-42	0.4402	2671	4.58628680081448e-28	0.00174513049283263	2.62345507526067e-25	0.998252319481141	2.55002602713948e-06	0.505919516938466
17_47368921_48440666	ENSG00000108823.11	SGCA	Breast_Mammary_Tissue	COVID19_HGI_C2_ALL_eur_leave_ukbb_23andme_20210107	17_48241732_C_T	4.81452e-13	0.4774	2568	2.40722043183851e-05	0.951537754949707	1.19410925914737e-06	0.0472000924388253	0.00123688629788966	0.437002465748915
17_47368921_48440666	ENSG00000108823.11	SGCA	Minor_Salivary_Gland	COVID19_HGI_B2_ALL_leave_UKBB_23andme_20210107	17_47940666_C_T	0.498973	1.9e-07	2051	0.220665521107455	0.0444993302952944	0.566653731206714	0.114217225169299	0.0539641922212376	0.7698787553369
17_47368921_48440666	ENSG00000108823.11	SGCA	Colon_Transverse	COVID19_HGI_C2_ALL_eur_leave_ukbb_23andme_20210107	17_48243736_G_A	6.2074e-33	0.3253	2568	1.23482209891039e-19	0.951474396269131	6.12537382204974e-21	0.0471968576517857	0.00132874607908601	0.942082594538703
17_47368921_48440666	ENSG00000108823.11	SGCA	Brain_Amygdala	COVID19_HGI_B2_ALL_eur_leave_23andme_20210107	17_47907383_G_C	0.0325505	1.64e-06	2442	0.421575112911886	0.108203759904381	0.340024868446825	0.0872296643083092	0.0429665944285986	0.249160757662067
17_47368921_48440666	ENSG00000108823.11	SGCA	Pituitary	COVID19_HGI_A2_ALL_eur_leave_23andme_20210107	17_47940666_C_T	0.392829	8.525e-10	2672	1.41350357331825e-07	0.00174497530936898	8.08554552871255e-05	0.998163529850197	1.04980347895093e-05	0.58924939023675
17_47368921_48440666	ENSG00000108823.11	SGCA	Stomach	COVID19_HGI_B2_ALL_leave_UKBB_23andme_20210107	17_48243736_G_A	3.22501e-19	0.7213	2074	4.14641181631305e-10	0.280181136234924	1.06483005443037e-09	0.719526150304672	0.000292711980934148	0.641036082381446
17_47368921_48440666	ENSG00000108823.11	SGCA	Brain_Nucleus_accumbens_basal_ganglia	COVID19_HGI_C2_ALL_eur_leave_ukbb_23andme_20210107	17_47940666_C_T	0.835871	4.413e-05	2565	0.572932154233032	0.376912632705355	0.028412447286953	0.018688531199067	0.00305423457559342	0.154302637666388
17_47368921_48440666	ENSG00000108823.11	SGCA	Whole_Blood	COVID19_HGI_B2_ALL_eur_leave_ukbb_23andme_20210107	17_47903146_G_A	0.316496	3.427e-07	2452	0.124859442182638	0.0535637372762424	0.541029428124826	0.232048951621526	0.0484984407947686	0.240182302680293
17_47368921_48440666	ENSG00000108823.11	SGCA	Colon_Sigmoid	COVID19_HGI_B1_ALL_eur_leave_23andme_20210107	17_48243736_G_A	7.43109e-42	0.8636	2463	2.41807330139855e-25	0.920102391202037	1.90558158707957e-26	0.0725019933219235	0.00739561547604091	0.523944982952916
17_47368921_48440666	ENSG00000108823.11	SGCA	Esophagus_Muscularis	COVID19_HGI_A2_ALL_eur_leave_23andme_20210107	17_48243736_G_A	3.81486e-59	0.5713	2674	8.28254987194165e-45	0.00174513034809309	4.73779851104294e-42	0.998252479346115	2.39030579399581e-06	0.983543360467468
17_47368921_48440666	ENSG00000108823.11	SGCA	Small_Intestine_Terminal_Ileum	COVID19_HGI_B1_ALL_leave_UKBB_23andme_20210107	17_48243736_G_A	1.19116e-11	0.3287	2132	0.0133704432682446	0.926696682263137	0.000673025166923191	0.046634308802254	0.0126255404994417	0.798162752878289
17_47368921_48440666	ENSG00000108823.11	SGCA	Esophagus_Gastroesophageal_Junction	COVID19_HGI_C2_ALL_eur_leave_23andme_20210107	17_48243736_G_A	4.55756e-19	0.5037	2566	4.22134274619354e-09	0.910589169550081	4.1048038543854e-10	0.0885441806932183	0.000866645124878363	0.851846140186956
17_47368921_48440666	ENSG00000108823.11	SGCA	Nerve_Tibial	COVID19_HGI_A2_ALL_eur_leave_23andme_20210107	17_48243736_G_A	1.52571e-77	0.5713	2674	1.27085053660714e-60	0.00174513035677222	7.26954123209396e-58	0.998252484315705	2.38532751799447e-06	0.999852718122137
17_47368921_48440666	ENSG00000108823.11	SGCA	Nerve_Tibial	COVID19_HGI_B2_ALL_leave_UKBB_23andme_20210107	17_48243736_G_A	1.52571e-77	0.7213	2074	2.04034384623483e-58	0.280179760070283	5.23975800062897e-58	0.71952261129265	0.000297628637074631	0.999877267978559
17_47368921_48440666	ENSG00000108823.11	SGCA	Brain_Cerebellum	COVID19_HGI_B2_ALL_leave_UKBB_23andme_20210107	17_48243736_G_A	1.9803e-33	0.7213	2071	5.96529791077416e-18	0.280182962961403	1.53192364413033e-17	0.719526063054089	0.000290973984505271	0.511249847610735
17_47368921_48440666	ENSG00000108823.11	SGCA	Pituitary	COVID19_HGI_B1_ALL_eur_leave_23andme_20210107	17_48243736_G_A	5.76332e-14	0.8636	2464	7.45417965223624e-05	0.920016981328142	5.87575406497334e-06	0.0725129112699143	0.00738968985135718	0.636822232955735
17_47368921_48440666	ENSG00000108823.11	SGCA	Liver	COVID19_HGI_C2_ALL_leave_23andme_20210107	17_48243736_G_A	7.53663e-21	0.8098	2458	5.54248312595487e-09	0.976014598783104	1.31939938190481e-10	0.0232334741303388	0.000751921412134347	0.972930885532713
17_47368921_48440666	ENSG00000108823.11	SGCA	Adipose_Subcutaneous	COVID19_HGI_C2_ALL_eur_leave_ukbb_23andme_20210107	17_48243736_G_A	3.50214e-31	0.3253	2568	1.28926004468031e-20	0.951507025177643	6.39541496258286e-22	0.0471985105008023	0.00129446432155714	0.838443122710611
17_47368921_48440666	ENSG00000108823.11	SGCA	Minor_Salivary_Gland	COVID19_HGI_B1_ALL_leave_UKBB_23andme_20210107	17_47855275_A_T	0.448473	0.0007298	2112	0.786451173794186	0.163227416209514	0.0385302330434185	0.00799312610056806	0.00379805085231367	0.0763070690422061
17_47368921_48440666	ENSG00000108823.11	SGCA	Adipose_Visceral_Omentum	COVID19_HGI_B1_ALL_eur_leave_23andme_20210107	17_48243736_G_A	2.3915e-31	0.8636	2464	9.17538652995949e-20	0.920132993597167	7.23249468302491e-21	0.0725221007164446	0.00734490568638563	0.928806280635456
17_47368921_48440666	ENSG00000108823.11	SGCA	Artery_Tibial	COVID19_HGI_B1_ALL_leave_23andme_20210107	17_48243736_G_A	4.93628e-11	0.3456	2355	0.000194221228882836	0.929452025933191	1.25614019346593e-05	0.0601027602553496	0.0102384311806416	0.488317483465581
17_47368921_48440666	ENSG00000108823.11	SGCA	Brain_Amygdala	COVID19_HGI_B1_ALL_leave_UKBB_23andme_20210107	17_47855275_A_T	0.0931822	0.0007298	2135	0.774156802848795	0.174006849094155	0.0389506853157977	0.0087507917755728	0.00413487096567966	0.0784993504352314
17_47368921_48440666	ENSG00000108823.11	SGCA	Spleen	COVID19_HGI_A2_ALL_leave_23andme_20210107	17_47940666_C_T	0.243835	8.597e-09	2235	0.00976602438262893	0.00947225649509421	0.473348901035986	0.459061930493547	0.0483508875927435	0.969871272166028
17_47368921_48440666	ENSG00000108823.11	SGCA	Skin_Not_Sun_Exposed_Suprapubic	COVID19_HGI_B1_ALL_eur_leave_23andme_20210107	17_48243736_G_A	7.92616e-40	0.8636	2464	4.90256220832089e-27	0.920126389274938	3.86444265744042e-28	0.0725215729989754	0.00735203772608693	0.874825097030736
17_47368921_48440666	ENSG00000108823.11	SGCA	Pituitary	COVID19_HGI_B1_ALL_leave_23andme_20210107	17_48243736_G_A	5.76332e-14	0.3456	2353	7.53292598829929e-05	0.929735308314027	4.86752543418443e-06	0.0600662753000913	0.0101182196005638	0.63462010013424
17_47368921_48440666	ENSG00000108823.11	SGCA	Muscle_Skeletal	COVID19_HGI_B2_ALL_leave_23andme_20210107	17_48249450_C_G	1.26451e-10	0.4279	2282	0.000149394086736613	0.457845930033191	0.000176611150291944	0.541257106142161	0.000570958587620531	0.403794714928787
17_47368921_48440666	ENSG00000108823.11	SGCA	Uterus	COVID19_HGI_B1_ALL_eur_leave_23andme_20210107	17_48252239_C_T	1.72368e-15	0.9567	2438	0.000182897829624926	0.920930255467901	1.42099744044249e-05	0.0715429745995239	0.00732966212854545	0.397571799658638
17_47368921_48440666	ENSG00000108823.11	SGCA	Esophagus_Gastroesophageal_Junction	COVID19_HGI_B2_ALL_eur_leave_ukbb_23andme_20210107	17_48243736_G_A	4.55756e-19	0.9686	2451	8.69086174754674e-10	0.187471263453033	3.76584068892493e-09	0.812332265403436	0.00019646650860337	0.830873329980208
17_47368921_48440666	ENSG00000108823.11	SGCA	Colon_Transverse	COVID19_HGI_C2_ALL_leave_23andme_20210107	17_48243736_G_A	6.2074e-33	0.8098	2458	1.26667170031866e-19	0.976015648242261	3.015337747535e-21	0.0232335001827643	0.000750851574976576	0.9300596592103
17_47368921_48440666	ENSG00000108823.11	SGCA	Colon_Transverse	COVID19_HGI_B2_ALL_eur_leave_23andme_20210107	17_48243736_G_A	6.2074e-33	0.7428	2449	7.17993967881996e-20	0.553239918299339	5.79133705929814e-20	0.44624262452652	0.00051745717414059	0.931515193635125
17_47368921_48440666	ENSG00000108823.11	SGCA	Brain_Amygdala	COVID19_HGI_B1_ALL_eur_leave_23andme_20210107	17_47731331_A_G	0.164377	0.0004004	2456	0.733591359789218	0.187934933084038	0.0577024961519619	0.0147765059452191	0.0059947050295623	0.0659264942840579
17_47368921_48440666	ENSG00000108823.11	SGCA	Pituitary	COVID19_HGI_B1_ALL_leave_UKBB_23andme_20210107	17_48243736_G_A	5.76332e-14	0.3287	2141	7.61311668192931e-05	0.939530052886461	3.84431868004911e-06	0.0474295402379104	0.0129604313901296	0.637959007028713
17_47368921_48440666	ENSG00000108823.11	SGCA	Esophagus_Gastroesophageal_Junction	COVID19_HGI_C2_ALL_leave_UKBB_23andme_20210107	17_48243736_G_A	4.55756e-19	0.6685	2354	4.57722736165826e-09	0.987355857346406	5.44390969713742e-11	0.0117421811404506	0.000901956881475938	0.842698944261204
17_47368921_48440666	ENSG00000108823.11	SGCA	Lung	COVID19_HGI_A2_ALL_leave_UKBB_23andme_20210107	17_48243736_G_A	1.90152e-42	0.7247	2243	6.05875307912727e-31	0.0528507208751126	1.08569846936243e-29	0.947058586388673	9.06927362106633e-05	0.798544980338405
17_47368921_48440666	ENSG00000108823.11	SGCA	Pancreas	COVID19_HGI_B1_ALL_leave_23andme_20210107	17_48243736_G_A	1.00351e-23	0.3456	2355	1.07827015926846e-12	0.929672227366433	6.97379217639028e-14	0.0601170296344401	0.010210742997979	0.582957454874001
17_47368921_48440666	ENSG00000108823.11	SGCA	Cells_Transformed_fibroblasts	COVID19_HGI_A2_ALL_leave_23andme_20210107	17_48243736_G_A	5.6206e-25	0.7777	2235	2.11997110826392e-16	0.0202142047496548	1.02752763561567e-14	0.979761158489602	2.46367607327839e-05	0.85054045122366
17_47368921_48440666	ENSG00000108823.11	SGCA	Small_Intestine_Terminal_Ileum	COVID19_HGI_B2_ALL_leave_23andme_20210107	17_48243736_G_A	1.19116e-11	0.5634	2277	0.00650355313576091	0.451202260543408	0.00768812021100501	0.533383705250571	0.00122236085925505	0.295004162256046
17_47368921_48440666	ENSG00000108823.11	SGCA	Cells_Transformed_fibroblasts	COVID19_HGI_B2_ALL_leave_UKBB_23andme_20210107	17_48243736_G_A	5.6206e-25	0.7213	2074	2.93839904915408e-15	0.280180233424675	7.54603198635263e-15	0.719523828593363	0.000295937981952354	0.865653069991046
17_47368921_48440666	ENSG00000108823.11	SGCA	Adrenal_Gland	COVID19_HGI_B2_ALL_eur_leave_ukbb_23andme_20210107	17_48243736_G_A	2.05268e-11	0.9686	2448	0.000786472603911629	0.186625140057947	0.00340785200798826	0.80866192573287	0.000518609597283884	0.350610468452969
17_47368921_48440666	ENSG00000108823.11	SGCA	Adipose_Visceral_Omentum	COVID19_HGI_B2_ALL_eur_leave_23andme_20210107	17_48243736_G_A	2.3915e-31	0.7428	2449	5.5167999556295e-20	0.553239870862342	4.44984908801106e-20	0.446242586178072	0.000517542959582174	0.933159947790351
17_47368921_48440666	ENSG00000108823.11	SGCA	Adipose_Subcutaneous	COVID19_HGI_A2_ALL_eur_leave_23andme_20210107	17_48243736_G_A	3.50214e-31	0.5713	2674	2.36459282991036e-23	0.00174513023856432	1.35259848259095e-20	0.998252416630441	2.45313099384213e-06	0.782416483861076
17_47368921_48440666	ENSG00000108823.11	SGCA	Brain_Caudate_basal_ganglia	COVID19_HGI_C2_ALL_leave_23andme_20210107	17_48243736_G_A	1.41278e-15	0.8098	2458	8.76131407683789e-06	0.976006894671477	2.08564863707407e-07	0.0232332918101671	0.000750843639414618	0.394776563440227
17_47368921_48440666	ENSG00000108823.11	SGCA	Skin_Sun_Exposed_Lower_leg	COVID19_HGI_B1_ALL_leave_23andme_20210107	17_48243736_G_A	3.81001e-40	0.3456	2355	2.3536087597711e-28	0.929812586033331	1.52221391031639e-29	0.0601262570213086	0.0100611569453606	0.912248122055396
17_47368921_48440666	ENSG00000108823.11	SGCA	Small_Intestine_Terminal_Ileum	COVID19_HGI_A2_ALL_leave_UKBB_23andme_20210107	17_47940666_C_T	0.263667	3.088e-08	2239	0.000749130390106276	0.0520301366196202	0.0134240140360281	0.932350643096699	0.00144607585754587	0.892985405463213
17_47368921_48440666	ENSG00000108823.11	SGCA	Ovary	COVID19_HGI_A2_ALL_leave_UKBB_23andme_20210107	17_47940666_C_T	0.101943	3.088e-08	2243	0.0387193097568671	0.0102753798839168	0.693830806253221	0.184056587757231	0.0731179163487641	0.952600781725603
17_47368921_48440666	ENSG00000108823.11	SGCA	Skin_Sun_Exposed_Lower_leg	COVID19_HGI_C2_ALL_leave_23andme_20210107	17_48243736_G_A	3.81001e-40	0.8098	2458	2.47056183384803e-28	0.976015864212236	5.88122269831019e-30	0.0232335055453064	0.00075063024245785	0.919119935683605
17_47368921_48440666	ENSG00000108823.11	SGCA	Testis	COVID19_HGI_C2_ALL_leave_UKBB_23andme_20210107	17_48249801_C_A	2.52189e-14	0.736	2355	0.000271317462727776	0.986859171532579	3.22909765700148e-06	0.0117440290047725	0.00112225290226324	0.990178964988014
17_47368921_48440666	ENSG00000108823.11	SGCA	Small_Intestine_Terminal_Ileum	COVID19_HGI_C2_ALL_leave_UKBB_23andme_20210107	17_48243736_G_A	1.19116e-11	0.6685	2346	0.0140201909418861	0.973358300773857	0.000166336564251433	0.0115470855329752	0.00090808618703046	0.782391092526893
17_47368921_48440666	ENSG00000108823.11	SGCA	Colon_Transverse	COVID19_HGI_A2_ALL_leave_23andme_20210107	17_48243736_G_A	6.2074e-33	0.7777	2235	2.62339691686072e-21	0.0202142073732477	1.27153281511974e-19	0.979761285782314	2.4506844441951e-05	0.921988899165541
17_47368921_48440666	ENSG00000108823.11	SGCA	Brain_Hippocampus	COVID19_HGI_B2_ALL_eur_leave_ukbb_23andme_20210107	17_47903146_G_A	0.139955	3.427e-07	2447	0.0138023938579794	0.172493434071879	0.059806865626739	0.747421233872654	0.00647607257074894	0.234320751807984
17_47368921_48440666	ENSG00000108823.11	SGCA	Uterus	COVID19_HGI_C2_ALL_eur_leave_ukbb_23andme_20210107	17_48252239_C_T	1.72368e-15	0.364	2543	0.000188881358746034	0.951424445932773	9.33847704765516e-06	0.047038005421286	0.0013393288101475	0.399512800826533
17_47368921_48440666	ENSG00000108823.11	SGCA	Esophagus_Mucosa	COVID19_HGI_B2_ALL_eur_leave_ukbb_23andme_20210107	17_48243736_G_A	2.67782e-22	0.9686	2452	5.01546110613165e-14	0.187470839174505	2.17325338524541e-13	0.812331165461325	0.000197995363903543	0.501106750490226
17_47368921_48440666	ENSG00000108823.11	SGCA	Artery_Aorta	COVID19_HGI_A2_ALL_eur_leave_23andme_20210107	17_47940666_C_T	0.285772	8.525e-10	2674	0.0011787767742981	0.000451541143567106	0.674285930355926	0.258225488090232	0.0658582636359772	0.801893568778751
17_47368921_48440666	ENSG00000108823.11	SGCA	Colon_Transverse	COVID19_HGI_B1_ALL_leave_23andme_20210107	17_48243736_G_A	6.2074e-33	0.3456	2355	1.20670901062122e-19	0.929812260488307	7.80447996739442e-21	0.060126235619496	0.0100615038921941	0.923346284465943
17_47368921_48440666	ENSG00000108823.11	SGCA	Thyroid	COVID19_HGI_B2_ALL_eur_leave_23andme_20210107	17_48243736_G_A	2.00422e-46	0.7428	2449	3.15346553390013e-33	0.553239709123612	2.54358429578013e-33	0.446242455427175	0.000517835449214394	0.945493175584168
17_47368921_48440666	ENSG00000108823.11	SGCA	Adrenal_Gland	COVID19_HGI_C2_ALL_leave_23andme_20210107	17_48243736_G_A	2.05268e-11	0.8098	2455	0.00409578246714819	0.971920583987161	9.74653562331673e-05	0.0231275658896535	0.000758602299804894	0.922526287211433
17_47368921_48440666	ENSG00000108823.11	SGCA	Brain_Hypothalamus	COVID19_HGI_B2_ALL_eur_leave_23andme_20210107	17_47907383_G_C	0.363903	1.64e-06	2446	0.335323273249847	0.203340391884671	0.270467897186994	0.163985139109575	0.0268832985689119	0.239272297633261
17_47368921_48440666	ENSG00000108823.11	SGCA	Esophagus_Gastroesophageal_Junction	COVID19_HGI_A2_ALL_leave_UKBB_23andme_20210107	17_48243736_G_A	4.55756e-19	0.7247	2242	2.45007563786491e-10	0.0528507746040507	4.39041224274299e-09	0.947059193670288	9.00270902398336e-05	0.819462506520664
17_47368921_48440666	ENSG00000108823.11	SGCA	Brain_Anterior_cingulate_cortex_BA24	COVID19_HGI_B1_ALL_leave_UKBB_23andme_20210107	17_48243736_G_A	2.95653e-10	0.3287	2132	0.0417437184610146	0.901185030295338	0.00209661159626673	0.045253016210131	0.00972162343725019	0.301008223358652
17_47368921_48440666	ENSG00000108823.11	SGCA	Spleen	COVID19_HGI_B1_ALL_leave_23andme_20210107	17_48241732_C_T	4.54751e-07	0.3099	2355	0.472400163794028	0.460724899862337	0.0305528307361054	0.0297911934754925	0.00653091213203752	0.154479418781781
17_47368921_48440666	ENSG00000108823.11	SGCA	Muscle_Skeletal	COVID19_HGI_B1_ALL_eur_leave_23andme_20210107	17_48249450_C_G	1.26451e-10	0.7621	2464	0.000403252236374439	0.918606406833064	3.17863410546577e-05	0.0724005544827228	0.00855800010678372	0.473406642190258
17_47368921_48440666	ENSG00000108823.11	SGCA	Ovary	COVID19_HGI_C2_ALL_leave_UKBB_23andme_20210107	17_47940666_C_T	0.101943	0.0007466	2351	0.773864521140902	0.213472733203622	0.00920212107367086	0.00253750820228473	0.000923116379519818	0.0541099292290806
17_47368921_48440666	ENSG00000108823.11	SGCA	Esophagus_Gastroesophageal_Junction	COVID19_HGI_B2_ALL_eur_leave_23andme_20210107	17_48243736_G_A	4.55756e-19	0.7428	2448	2.56473402187016e-09	0.553240796444755	2.06870460222693e-09	0.446241381726999	0.000517817194807218	0.837227118640726
17_47368921_48440666	ENSG00000108823.11	SGCA	Testis	COVID19_HGI_B2_ALL_eur_leave_23andme_20210107	17_48249801_C_A	2.52189e-14	0.1545	2449	0.000151882476299508	0.552441286096797	0.000122508357033422	0.445597278458749	0.00168704461112183	0.990438028614878
17_47368921_48440666	ENSG00000108823.11	SGCA	Heart_Atrial_Appendage	COVID19_HGI_B1_ALL_eur_leave_23andme_20210107	17_48248998_C_T	0.0820826	0.0006557	2464	0.72116630010155	0.200264794043549	0.0568459041374494	0.0157799211267393	0.00594308059071218	0.0540579284277405
17_47368921_48440666	ENSG00000108823.11	SGCA	Brain_Cerebellar_Hemisphere	COVID19_HGI_C2_ALL_eur_leave_ukbb_23andme_20210107	17_48243736_G_A	4.64195e-30	0.3253	2566	1.31360731538351e-13	0.951522900422739	6.51511995441668e-15	0.0471915533107455	0.00128554626637574	0.749366964470197
17_47368921_48440666	ENSG00000108823.11	SGCA	Artery_Coronary	COVID19_HGI_C2_ALL_leave_23andme_20210107	17_48128226_A_G	0.330462	8.324e-05	2458	0.785460554373625	0.189474493832468	0.0186980482646508	0.00450862058308042	0.00185828294617569	0.113716208647664
12_112850796_113925679	ENSG00000111331.8	OAS3	Artery_Coronary	COVID19_HGI_B2_ALL_leave_UKBB_23andme_20210107	12_113366691_G_A	0.153872	3e-10	1967	8.269033486814e-05	1.98215237079295e-05	0.759891805345544	0.182094131479307	0.0579115513165736	0.0706137528914296
12_112850796_113925679	ENSG00000111331.8	OAS3	Uterus	COVID19_HGI_A2_ALL_eur_leave_ukbb_23andme_20210107	12_113380008_G_A	0.974729	7.913e-13	2456	3.61324942916815e-07	8.24663295121177e-08	0.770172047817633	0.175724688878722	0.0541028195123733	0.105607850601283
12_112850796_113925679	ENSG00000111331.8	OAS3	Brain_Amygdala	COVID19_HGI_C2_ALL_leave_23andme_20210107	12_113357193_G_A	0.973024	2.09e-11	2285	6.50570473978219e-05	1.57925729448342e-05	0.759668105107413	0.184353239153491	0.0558978061187539	0.344200957351571
12_112850796_113925679	ENSG00000111331.8	OAS3	Lung	COVID19_HGI_C2_ALL_leave_23andme_20210107	12_113357193_G_A	0.334626	2.09e-11	2294	6.52775424139998e-05	1.61341185745119e-05	0.762242817531529	0.188348022179579	0.049327748627902	0.354312281643335
12_112850796_113925679	ENSG00000111331.8	OAS3	Heart_Left_Ventricle	COVID19_HGI_C2_ALL_eur_leave_ukbb_23andme_20210107	12_113376388_G_A	0.275804	1.259e-09	2388	0.000285607602554051	6.75956562162627e-05	0.767169292010886	0.181517426963428	0.0509600777669144	0.0392881331805088
12_112850796_113925679	ENSG00000111331.8	OAS3	Small_Intestine_Terminal_Ileum	COVID19_HGI_C2_ALL_eur_leave_ukbb_23andme_20210107	12_113362997_T_G	0.0876563	1.069e-09	2382	0.000262786539502069	6.86506908723613e-05	0.705869658057284	0.184292783978636	0.109506120733706	0.0387329290942454
12_112850796_113925679	ENSG00000111331.8	OAS3	Brain_Amygdala	COVID19_HGI_A2_ALL_eur_leave_23andme_20210107	12_113382977_C_T	0.646841	2.104e-12	2449	2.46465194666547e-06	6.38175852066804e-07	0.748585075321838	0.193774566490221	0.0576372553601422	0.199684932534795
12_112850796_113925679	ENSG00000111331.8	OAS3	Brain_Caudate_basal_ganglia	COVID19_HGI_A2_ALL_leave_23andme_20210107	12_113381956_C_T	0.0738144	3.308e-13	2130	5.5561379573681e-07	1.09871615265464e-07	0.765172107029199	0.151227789877139	0.0835994376082506	0.426816608522352
12_112850796_113925679	ENSG00000111331.8	OAS3	Brain_Amygdala	COVID19_HGI_B2_ALL_eur_leave_23andme_20210107	12_113357442_G_A	0.862639	2.005e-09	2247	0.00097035685998915	0.00023118185314368	0.760927664947726	0.181229930027695	0.0566408663114464	0.0726470309433756
12_112850796_113925679	ENSG00000111331.8	OAS3	Uterus	COVID19_HGI_A2_ALL_eur_leave_23andme_20210107	12_113382977_C_T	0.959817	2.104e-12	2455	2.53527287853232e-06	5.78432030783121e-07	0.770034666373734	0.175631971457179	0.0543302484641779	0.206790913927921
12_112850796_113925679	ENSG00000111331.8	OAS3	Colon_Transverse	COVID19_HGI_A2_ALL_eur_leave_23andme_20210107	12_113382977_C_T	0.00572345	2.104e-12	2465	1.31390511959609e-06	5.38988953745048e-07	0.399070450976322	0.163268655543541	0.437659040586063	0.155423766472251
12_112850796_113925679	ENSG00000111331.8	OAS3	Brain_Hypothalamus	COVID19_HGI_C2_ALL_eur_leave_23andme_20210107	12_113406945_T_A	0.491621	1.639e-10	2379	7.5718926969577e-05	1.86422659867982e-05	0.749137867953542	0.184373982668603	0.0663937881848996	0.0590655212831303
12_112850796_113925679	ENSG00000111331.8	OAS3	Spleen	COVID19_HGI_B2_ALL_eur_leave_23andme_20210107	12_113357193_G_A	3.83088e-05	2.386e-09	2257	7.02091052738698e-05	0.000216253269524592	0.0550560908732131	0.16880414080069	0.775853305951299	0.0584725970176729
12_112850796_113925679	ENSG00000111331.8	OAS3	Brain_Cerebellar_Hemisphere	COVID19_HGI_B2_ALL_leave_UKBB_23andme_20210107	12_113374748_C_T	0.995642	1.803e-10	1967	8.69841641917879e-05	1.61740002687397e-05	0.799350415856621	0.148580764917072	0.0519656610618467	0.0748569592501248
12_112850796_113925679	ENSG00000111331.8	OAS3	Brain_Anterior_cingulate_cortex_BA24	COVID19_HGI_B2_ALL_eur_leave_ukbb_23andme_20210107	12_113376388_G_A	0.488695	4.911e-12	2254	2.50447825552581e-06	5.44156016949529e-07	0.773798961178308	0.168067649831798	0.0581303403556209	0.0817248049794485
12_112850796_113925679	ENSG00000111331.8	OAS3	Cells_EBV-transformed_lymphocytes	COVID19_HGI_B2_ALL_eur_leave_23andme_20210107	12_113357442_G_A	0.147434	2.005e-09	2242	0.000951042204115565	0.000209580353492533	0.745781574603544	0.164258445546506	0.0887993572923427	0.0767034600080463
12_112850796_113925679	ENSG00000111331.8	OAS3	Stomach	COVID19_HGI_B1_ALL_eur_leave_23andme_20210107	12_113339227_T_C	0.41832	0.001229	2285	0.773080565871485	0.172050328648933	0.0415176848662812	0.00923571211971492	0.00411570849358576	0.0383966237729176
12_112850796_113925679	ENSG00000111331.8	OAS3	Heart_Atrial_Appendage	COVID19_HGI_A2_ALL_leave_23andme_20210107	12_113381956_C_T	0.0604973	3.308e-13	2130	5.33784686134994e-07	1.02090771541351e-07	0.735109812110041	0.14047146230044	0.124418089714062	0.309784904701093
12_112850796_113925679	ENSG00000111331.8	OAS3	Spleen	COVID19_HGI_A2_ALL_eur_leave_23andme_20210107	12_113357193_G_A	3.83088e-05	4.598e-12	2463	1.75436739786985e-07	5.45475159290874e-07	0.0532851404650369	0.164894540543439	0.781819598079624	0.0840794487949043
12_112850796_113925679	ENSG00000111331.8	OAS3	Nerve_Tibial	COVID19_HGI_B2_ALL_leave_23andme_20210107	12_113396010_T_C	0.00168757	1.131e-08	2141	0.00174252460722152	0.000440299992242256	0.612662779480661	0.154576657657158	0.230577738262718	0.195206661454624
12_112850796_113925679	ENSG00000111331.8	OAS3	Artery_Aorta	COVID19_HGI_B1_ALL_leave_UKBB_23andme_20210107	12_113451043_G_T	0.0273226	0.001888	1997	0.807810295574363	0.139241043340127	0.0418801014515862	0.00721495637385596	0.00385360326006764	0.0482941993507652
12_112850796_113925679	ENSG00000111331.8	OAS3	Brain_Caudate_basal_ganglia	COVID19_HGI_C2_ALL_leave_23andme_20210107	12_113357193_G_A	0.265295	2.09e-11	2292	6.57894892800314e-05	1.40443975619263e-05	0.768220796829588	0.163928003705582	0.067771365577988	0.37197314624339
12_112850796_113925679	ENSG00000111331.8	OAS3	Spleen	COVID19_HGI_C2_ALL_leave_UKBB_23andme_20210107	12_113357193_G_A	3.83088e-05	1.833e-09	2204	9.7525197248395e-05	0.000300134686901684	0.0378164978927997	0.115534366816144	0.846251475406906	0.0902802930674756
12_112850796_113925679	ENSG00000111331.8	OAS3	Brain_Putamen_basal_ganglia	COVID19_HGI_C2_ALL_eur_leave_ukbb_23andme_20210107	12_113362997_T_G	0.00629261	1.069e-09	2384	0.000198668048656721	6.77695589837e-05	0.533641342639371	0.181751163347368	0.28434105640562	0.0414298142884845
12_112850796_113925679	ENSG00000111331.8	OAS3	Brain_Amygdala	COVID19_HGI_B1_ALL_leave_23andme_20210107	12_113385436_T_C	0.971285	0.00304	2172	0.779391754830121	0.179634002576279	0.030681372025531	0.00706820973312947	0.00322466083493938	0.0224491648937067
12_112850796_113925679	ENSG00000111331.8	OAS3	Brain_Substantia_nigra	COVID19_HGI_C2_ALL_leave_23andme_20210107	12_113357193_G_A	0.614175	2.09e-11	2286	6.60038698061313e-05	1.46177435094784e-05	0.770724106937878	0.170632145538314	0.0585631259104925	0.36647273408508
12_112850796_113925679	ENSG00000111331.8	OAS3	Whole_Blood	COVID19_HGI_A2_ALL_leave_UKBB_23andme_20210107	12_113380008_G_A	3.8892e-05	1.553e-13	2131	4.79313046854403e-09	1.33157148608455e-08	0.0363805732870097	0.100204842086022	0.863414566518125	0.251551795247313
12_112850796_113925679	ENSG00000111331.8	OAS3	Testis	COVID19_HGI_B2_ALL_leave_23andme_20210107	12_113357193_G_A	0.397104	1.509e-09	2141	0.00214427068759462	0.000567339133890317	0.75391465576797	0.199429606625466	0.0439441277850789	0.248785110634423
12_112850796_113925679	ENSG00000111331.8	OAS3	Brain_Nucleus_accumbens_basal_ganglia	COVID19_HGI_C2_ALL_eur_leave_ukbb_23andme_20210107	12_113362997_T_G	0.243993	1.069e-09	2385	0.000280785255351103	6.44496118754335e-05	0.754216003077092	0.173045417303023	0.0723933447526581	0.0395620879012696
12_112850796_113925679	ENSG00000111331.8	OAS3	Esophagus_Gastroesophageal_Junction	COVID19_HGI_B2_ALL_leave_UKBB_23andme_20210107	12_113374748_C_T	0.941347	1.803e-10	1967	8.9391545685246e-05	1.40897475154322e-05	0.821473309325809	0.129430270792025	0.0489929385889655	0.068007502505997
12_112850796_113925679	ENSG00000111331.8	OAS3	Heart_Atrial_Appendage	COVID19_HGI_C2_ALL_eur_leave_23andme_20210107	12_113374748_C_T	0.0056941	6.294e-10	2388	7.3418192470033e-05	1.5898544558558e-05	0.726375170799939	0.157178553616713	0.116356958846319	0.0920098261507291
12_112850796_113925679	ENSG00000111331.8	OAS3	Brain_Putamen_basal_ganglia	COVID19_HGI_C2_ALL_leave_23andme_20210107	12_113357193_G_A	0.011887	2.09e-11	2293	4.86549210637058e-05	1.61324353843934e-05	0.568141243016447	0.188134035307875	0.24365993431923	0.345594566993691
12_112850796_113925679	ENSG00000111331.8	OAS3	Nerve_Tibial	COVID19_HGI_A2_ALL_leave_UKBB_23andme_20210107	12_113380008_G_A	0.160754	1.553e-13	2131	9.40847074166376e-08	2.37570455525815e-08	0.714116925425062	0.180213840749363	0.105669115983821	0.0966822840044465
12_112850796_113925679	ENSG00000111331.8	OAS3	Uterus	COVID19_HGI_B1_ALL_eur_leave_23andme_20210107	12_113339227_T_C	0.175589	0.001229	2275	0.780384630445665	0.164981789718276	0.0417722548981747	0.00882707428839638	0.0040342506494881	0.0438507017366641
12_112850796_113925679	ENSG00000111331.8	OAS3	Muscle_Skeletal	COVID19_HGI_A2_ALL_eur_leave_ukbb_23andme_20210107	12_113380008_G_A	0.980898	7.913e-13	2466	3.66490183281274e-07	8.81283455705762e-08	0.781181871213541	0.187816502090895	0.0310011720770361	0.104488976799252
12_112850796_113925679	ENSG00000111331.8	OAS3	Brain_Frontal_Cortex_BA9	COVID19_HGI_C2_ALL_eur_leave_23andme_20210107	12_113406945_T_A	0.433336	1.639e-10	2383	7.77241977222184e-05	1.72363549236606e-05	0.76897735242768	0.170470303475135	0.0604573835445397	0.0688650183643024
12_112850796_113925679	ENSG00000111331.8	OAS3	Minor_Salivary_Gland	COVID19_HGI_A2_ALL_leave_UKBB_23andme_20210107	12_113380008_G_A	0.975472	1.553e-13	2120	1.0328990333134e-07	2.08449071567872e-08	0.783985731778567	0.158158090172183	0.0578560539144403	0.143363805448813
12_112850796_113925679	ENSG00000111331.8	OAS3	Adipose_Visceral_Omentum	COVID19_HGI_A2_ALL_leave_23andme_20210107	12_113381956_C_T	0.246157	3.308e-13	2130	5.65014153384619e-07	1.12260277045181e-07	0.778117954528654	0.15453362397649	0.067347744220426	0.255579178660423
12_112850796_113925679	ENSG00000111331.8	OAS3	Brain_Cerebellar_Hemisphere	COVID19_HGI_B1_ALL_eur_leave_ukbb_23andme_20210107	12_113294169_G_A	0.963189	0.0005926	2281	0.747803122959274	0.162642763986701	0.0683002843040647	0.0148485032449899	0.00640532550497065	0.0514337654731848
12_112850796_113925679	ENSG00000111331.8	OAS3	Ovary	COVID19_HGI_B2_ALL_leave_UKBB_23andme_20210107	12_113374748_C_T	0.290474	1.803e-10	1966	8.37777252531768e-05	1.82753417290453e-05	0.769884496986677	0.167881103541254	0.0621323464050876	0.0846664569997053
12_112850796_113925679	ENSG00000111331.8	OAS3	Brain_Putamen_basal_ganglia	COVID19_HGI_C2_ALL_eur_leave_23andme_20210107	12_113406945_T_A	0.028759	1.639e-10	2384	5.57368280941634e-05	1.90129227353438e-05	0.551441632546184	0.187846894888773	0.260636722814212	0.0359813549682722
12_112850796_113925679	ENSG00000111331.8	OAS3	Cells_EBV-transformed_lymphocytes	COVID19_HGI_B1_ALL_leave_UKBB_23andme_20210107	12_113451043_G_T	0.97175	0.001888	1983	0.792497443724651	0.154762370238107	0.040923641565831	0.00798791925694434	0.00382862521446619	0.0260429241684671
12_112850796_113925679	ENSG00000111331.8	OAS3	Heart_Left_Ventricle	COVID19_HGI_B1_ALL_eur_leave_23andme_20210107	12_113339227_T_C	0.366602	0.001229	2285	0.769576745716375	0.175351895081491	0.0413295149556018	0.00941280682407948	0.00432903742245247	0.0366906487529839
12_112850796_113925679	ENSG00000111331.8	OAS3	Adrenal_Gland	COVID19_HGI_B2_ALL_eur_leave_ukbb_23andme_20210107	12_113376388_G_A	0.630684	4.911e-12	2257	2.53743781442649e-06	5.29298226956862e-07	0.783982348688419	0.163482694379002	0.052531890196537	0.0766240676359479
12_112850796_113925679	ENSG00000111331.8	OAS3	Brain_Hypothalamus	COVID19_HGI_B2_ALL_leave_UKBB_23andme_20210107	12_113374748_C_T	0.271493	1.803e-10	1965	8.37905552584305e-05	1.7116394714237e-05	0.770002398556281	0.157220289896309	0.0726764045974365	0.0752087160046785
12_112850796_113925679	ENSG00000111331.8	OAS3	Skin_Not_Sun_Exposed_Suprapubic	COVID19_HGI_A2_ALL_leave_23andme_20210107	12_113381956_C_T	0.140668	3.308e-13	2130	5.34700428517915e-07	1.12226194938013e-07	0.736370940854525	0.154444851460478	0.109183560758374	0.201399383999843
12_112850796_113925679	ENSG00000111331.8	OAS3	Brain_Hypothalamus	COVID19_HGI_B1_ALL_eur_leave_23andme_20210107	12_113339227_T_C	0.798783	0.001229	2277	0.765627518762825	0.180415991785215	0.0403314209297594	0.00949975631277116	0.00412531220942972	0.0377434941863605
12_112850796_113925679	ENSG00000111331.8	OAS3	Brain_Frontal_Cortex_BA9	COVID19_HGI_B1_ALL_eur_leave_23andme_20210107	12_113339227_T_C	0.29084	0.001229	2282	0.779626592275346	0.165732518579177	0.041748088715698	0.00887075975521874	0.00402204067455993	0.0417371458624491
12_112850796_113925679	ENSG00000111331.8	OAS3	Liver	COVID19_HGI_B1_ALL_eur_leave_ukbb_23andme_20210107	12_113294169_G_A	0.870264	0.0005926	2283	0.736127343180167	0.172845121975757	0.0673421464891541	0.015804276433731	0.00788111192119044	0.0406511846800795
12_112850796_113925679	ENSG00000111331.8	OAS3	Heart_Atrial_Appendage	COVID19_HGI_A2_ALL_leave_UKBB_23andme_20210107	12_113380008_G_A	0.0504446	1.553e-13	2131	9.47514994873803e-08	1.81302269561931e-08	0.719177976434637	0.137467765522579	0.143354145161059	0.155446874715463
12_112850796_113925679	ENSG00000111331.8	OAS3	Brain_Amygdala	COVID19_HGI_B2_ALL_eur_leave_ukbb_23andme_20210107	12_113376388_G_A	0.422263	4.911e-12	2247	2.46730946448107e-06	5.87822066084072e-07	0.762315063474738	0.181560989596196	0.0561208917975354	0.0906439685723482
12_112850796_113925679	ENSG00000111331.8	OAS3	Uterus	COVID19_HGI_B2_ALL_leave_23andme_20210107	12_113357193_G_A	0.671309	1.509e-09	2140	0.00223364071600258	0.000440786109714084	0.785336688737987	0.154921081262837	0.0570678031734601	0.210409846186453
12_112850796_113925679	ENSG00000111331.8	OAS3	Brain_Cerebellum	COVID19_HGI_B1_ALL_leave_UKBB_23andme_20210107	12_113451043_G_T	0.910469	0.001888	1997	0.759754532334738	0.186911485859625	0.0393886993849934	0.00968597617745052	0.00425930624319342	0.0220130949539384
12_112850796_113925679	ENSG00000111331.8	OAS3	Esophagus_Gastroesophageal_Junction	COVID19_HGI_A2_ALL_leave_23andme_20210107	12_113381956_C_T	0.682294	3.308e-13	2130	5.90287544655375e-07	1.00480741916885e-07	0.812923595063142	0.138329857407475	0.0487458567610972	0.267322034800216
12_112850796_113925679	ENSG00000111331.8	OAS3	Colon_Transverse	COVID19_HGI_A2_ALL_leave_UKBB_23andme_20210107	12_113380008_G_A	0.00178684	1.553e-13	2131	4.94179251338205e-08	1.86069551583278e-08	0.375089403224409	0.140745392504248	0.484165136246461	0.206663201301369
12_112850796_113925679	ENSG00000111331.8	OAS3	Brain_Caudate_basal_ganglia	COVID19_HGI_A2_ALL_leave_UKBB_23andme_20210107	12_113381956_C_T	0.0738144	3.03e-13	2131	1.02421833354835e-07	2.02701460740623e-08	0.777396951534963	0.153784605788837	0.0688183199842203	0.144195993374148
12_112850796_113925679	ENSG00000111331.8	OAS3	Colon_Transverse	COVID19_HGI_B1_ALL_leave_UKBB_23andme_20210107	12_113451043_G_T	0.415297	0.001888	1997	0.696026961721502	0.250639142329457	0.0360848084378648	0.012989871666125	0.0042592158450511	0.0204260926683558
12_112850796_113925679	ENSG00000111331.8	OAS3	Lung	COVID19_HGI_B1_ALL_eur_leave_ukbb_23andme_20210107	12_113294169_G_A	0.962993	0.0005926	2285	0.729566268485705	0.18082821180872	0.0667698222787971	0.0165430848559374	0.0062926125708401	0.044939329688549
12_112850796_113925679	ENSG00000111331.8	OAS3	Whole_Blood	COVID19_HGI_B2_ALL_leave_23andme_20210107	12_113357442_G_A	0.000347911	5.075e-09	2141	0.000251468923500841	0.000699019309671886	0.088415193097729	0.245106101864852	0.665528216804247	0.0649310396899483
12_112850796_113925679	ENSG00000111331.8	OAS3	Colon_Transverse	COVID19_HGI_B2_ALL_eur_leave_23andme_20210107	12_113357193_G_A	0.00461967	2.386e-09	2258	0.000504232423432057	0.000196199123827726	0.395405498339934	0.153403583003295	0.450490487109511	0.0556062312839891
12_112850796_113925679	ENSG00000111331.8	OAS3	Small_Intestine_Terminal_Ileum	COVID19_HGI_C2_ALL_leave_23andme_20210107	12_113357193_G_A	0.0563747	2.09e-11	2288	6.04815627828083e-05	1.51805418733015e-05	0.70624038606712	0.177145940999651	0.116538010828573	0.415107744811839
12_112850796_113925679	ENSG00000111331.8	OAS3	Skin_Sun_Exposed_Lower_leg	COVID19_HGI_C2_ALL_eur_leave_ukbb_23andme_20210107	12_113362997_T_G	0.0712803	1.069e-09	2388	0.00026664517853052	6.47185918556013e-05	0.716234410436125	0.173730613836901	0.109703611956589	0.0419517412273973
12_112850796_113925679	ENSG00000111331.8	OAS3	Brain_Spinal_cord_cervical_c-1	COVID19_HGI_A2_ALL_leave_UKBB_23andme_20210107	12_113380008_G_A	0.185807	1.553e-13	2119	1.00575924958723e-07	2.13704929257527e-08	0.763386232195	0.162130737490406	0.0744829083681762	0.165680807135629
12_112850796_113925679	ENSG00000111331.8	OAS3	Breast_Mammary_Tissue	COVID19_HGI_C2_ALL_leave_23andme_20210107	12_113357193_G_A	0.174553	2.09e-11	2294	6.16963517983319e-05	1.71431666417018e-05	0.720425421777078	0.200100561959338	0.0793951767451439	0.329503064534548
12_112850796_113925679	ENSG00000111331.8	OAS3	Adrenal_Gland	COVID19_HGI_B2_ALL_leave_23andme_20210107	12_113357193_G_A	0.194645	1.509e-09	2141	0.00221107038839479	0.000434347831888327	0.777401090445046	0.152647179810089	0.0673063115245823	0.251387516668373
12_112850796_113925679	ENSG00000111331.8	OAS3	Brain_Cerebellum	COVID19_HGI_B2_ALL_leave_23andme_20210107	12_113357193_G_A	0.290749	1.509e-09	2141	0.00211654074648616	0.000555773205727494	0.744164949666868	0.195349215780879	0.0578135206000396	0.23401779060693
12_112850796_113925679	ENSG00000111331.8	OAS3	Cells_EBV-transformed_lymphocytes	COVID19_HGI_B2_ALL_eur_leave_ukbb_23andme_20210107	12_113376388_G_A	0.0448562	4.911e-12	2242	2.43068222603815e-06	5.35647353983451e-07	0.750998487109662	0.165413306190617	0.083585240370142	0.15182100908454
12_112850796_113925679	ENSG00000111331.8	OAS3	Adipose_Subcutaneous	COVID19_HGI_C2_ALL_leave_23andme_20210107	12_113357193_G_A	0.104467	2.09e-11	2294	5.91855324047167e-05	1.40631478335555e-05	0.691106700849073	0.164069971118743	0.144750079351946	0.218487617355162
12_112850796_113925679	ENSG00000111331.8	OAS3	Adipose_Visceral_Omentum	COVID19_HGI_A2_ALL_leave_UKBB_23andme_20210107	12_113380008_G_A	0.139091	1.553e-13	2131	1.02267412006049e-07	2.03297149341725e-08	0.776224870525804	0.154236021633334	0.0695389852437349	0.181276258950683
12_112850796_113925679	ENSG00000111331.8	OAS3	Uterus	COVID19_HGI_B2_ALL_eur_leave_ukbb_23andme_20210107	12_113376388_G_A	0.510418	4.911e-12	2250	2.53033525878136e-06	5.27334660594276e-07	0.781787899451387	0.162873214917705	0.0553358279609895	0.0884582105114597
12_112850796_113925679	ENSG00000111331.8	OAS3	Pituitary	COVID19_HGI_C2_ALL_eur_leave_23andme_20210107	12_113406945_T_A	0.0251386	1.639e-10	2384	5.6951610863292e-05	1.74551586567184e-05	0.563460289163722	0.172431498331574	0.264033805735184	0.0428864678577578
12_112850796_113925679	ENSG00000111331.8	OAS3	Brain_Substantia_nigra	COVID19_HGI_B1_ALL_leave_UKBB_23andme_20210107	12_113451043_G_T	0.603721	0.001888	1992	0.795016374624171	0.152153801906499	0.0410347392733364	0.00784946695382794	0.0039456172421665	0.0270527119614519
12_112850796_113925679	ENSG00000111331.8	OAS3	Adipose_Subcutaneous	COVID19_HGI_C2_ALL_eur_leave_23andme_20210107	12_113362997_T_G	0.013689	5.131e-10	2388	6.46768701590197e-05	1.60538905872453e-05	0.639891436005307	0.15863045512321	0.201397378110738	0.0318559841858607
12_112850796_113925679	ENSG00000111331.8	OAS3	Adipose_Subcutaneous	COVID19_HGI_C2_ALL_leave_UKBB_23andme_20210107	12_113357193_G_A	0.104467	1.833e-09	2204	0.00158384250202925	0.000363809232802873	0.614152837732418	0.140828071956598	0.243071438576152	0.0497369232964214
12_112850796_113925679	ENSG00000111331.8	OAS3	Pancreas	COVID19_HGI_A2_ALL_eur_leave_23andme_20210107	12_113366691_G_A	2.31563e-08	1.735e-11	2465	6.02681031036411e-09	6.03736364279883e-07	0.00183051414644394	0.182556336904197	0.815612539186183	0.184556798635176
12_112850796_113925679	ENSG00000111331.8	OAS3	Ovary	COVID19_HGI_A2_ALL_leave_UKBB_23andme_20210107	12_113380008_G_A	0.588029	1.553e-13	2130	1.00280054507565e-07	2.36316522077537e-08	0.761140531470042	0.17930820458419	0.0595511400340599	0.133879770605354
12_112850796_113925679	ENSG00000111331.8	OAS3	Nerve_Tibial	COVID19_HGI_B1_ALL_eur_leave_23andme_20210107	12_113339227_T_C	0.874929	0.001229	2285	0.745345246310292	0.199825236537677	0.040028181303468	0.0107273834987233	0.00407395234983885	0.0321947818822757
12_112850796_113925679	ENSG00000111331.8	OAS3	Breast_Mammary_Tissue	COVID19_HGI_C2_ALL_eur_leave_ukbb_23andme_20210107	12_113362997_T_G	0.0718233	1.069e-09	2388	0.00025617338252398	7.35579485951216e-05	0.688106166451794	0.19746957916369	0.114094523053397	0.0407837747796516
12_112850796_113925679	ENSG00000111331.8	OAS3	Testis	COVID19_HGI_A2_ALL_leave_UKBB_23andme_20210107	12_113380008_G_A	0.936276	1.553e-13	2131	9.98190614368703e-08	2.65076566403326e-08	0.757641525486722	0.201155854711489	0.0412024934750721	0.143885377697005
12_112850796_113925679	ENSG00000111331.8	OAS3	Esophagus_Gastroesophageal_Junction	COVID19_HGI_B2_ALL_leave_23andme_20210107	12_113357193_G_A	0.769887	1.509e-09	2141	0.00229935918328606	0.000398816710597396	0.808442981188463	0.140173239185921	0.0486856037317322	0.196263114725051
12_112850796_113925679	ENSG00000111331.8	OAS3	Brain_Anterior_cingulate_cortex_BA24	COVID19_HGI_A2_ALL_eur_leave_23andme_20210107	12_113382977_C_T	0.750017	2.104e-12	2459	2.51608777957225e-06	5.95804924673035e-07	0.764207605037898	0.180908063814234	0.0548812192551636	0.197881940249421
12_112850796_113925679	ENSG00000111331.8	OAS3	Artery_Tibial	COVID19_HGI_B2_ALL_leave_23andme_20210107	12_113357193_G_A	0.301986	1.509e-09	2141	0.0021804272365885	0.000449601423397675	0.766627114295793	0.158004833205699	0.0727380238385222	0.147696356693853
12_112850796_113925679	ENSG00000111331.8	OAS3	Heart_Left_Ventricle	COVID19_HGI_C2_ALL_eur_leave_23andme_20210107	12_113406945_T_A	0.528714	1.639e-10	2388	7.76677878360463e-05	1.83818814299576e-05	0.768419253553386	0.181814549252315	0.0496701475250332	0.0627864492904147
12_112850796_113925679	ENSG00000111331.8	OAS3	Heart_Left_Ventricle	COVID19_HGI_B1_ALL_leave_23andme_20210107	12_113385436_T_C	0.83438	0.00304	2179	0.787506044482511	0.171341720806979	0.0311282278991269	0.00676947333480669	0.0032545334765766	0.0210110911468175
12_112850796_113925679	ENSG00000111331.8	OAS3	Ovary	COVID19_HGI_A2_ALL_leave_23andme_20210107	12_113381956_C_T	0.421461	3.308e-13	2129	5.52418994940339e-07	1.30122897541278e-07	0.76077233784076	0.17914066868806	0.0600863109292878	0.278535233265285
12_112850796_113925679	ENSG00000111331.8	OAS3	Brain_Cerebellum	COVID19_HGI_B2_ALL_eur_leave_ukbb_23andme_20210107	12_113376388_G_A	0.331449	4.911e-12	2258	2.40707039700175e-06	6.54535237053709e-07	0.743703231896374	0.202175102358088	0.0541186041399035	0.0900189063499707
12_112850796_113925679	ENSG00000111331.8	OAS3	Colon_Sigmoid	COVID19_HGI_C2_ALL_eur_leave_ukbb_23andme_20210107	12_113362997_T_G	0.391217	1.069e-09	2388	0.000286846490815431	6.40808131356103e-05	0.770497064177539	0.172070101000453	0.0570819075180572	0.0380867029075198
12_112850796_113925679	ENSG00000111331.8	OAS3	Prostate	COVID19_HGI_A2_ALL_leave_UKBB_23andme_20210107	12_113380008_G_A	0.742935	1.553e-13	2131	1.03320682806446e-07	2.1447137959706e-08	0.784219352586411	0.162733921009681	0.0530466016360889	0.144025553818394
12_112850796_113925679	ENSG00000111331.8	OAS3	Skin_Sun_Exposed_Lower_leg	COVID19_HGI_C2_ALL_eur_leave_23andme_20210107	12_113376388_G_A	0.0729233	4.051e-10	2388	7.44242061462335e-05	1.80638174232125e-05	0.736328335421576	0.178632453210473	0.0849467233443809	0.0334756315407389
12_112850796_113925679	ENSG00000111331.8	OAS3	Minor_Salivary_Gland	COVID19_HGI_B2_ALL_leave_UKBB_23andme_20210107	12_113374748_C_T	0.486665	1.803e-10	1951	8.63609736203384e-05	1.59899573393151e-05	0.793623529686717	0.146882054414727	0.0593920649675964	0.0808900651292583
12_112850796_113925679	ENSG00000111331.8	OAS3	Colon_Sigmoid	COVID19_HGI_B1_ALL_eur_leave_23andme_20210107	12_113339227_T_C	0.526741	0.001229	2285	0.778288160489072	0.166950449551005	0.0417973546468824	0.00896194073044354	0.00400209458259727	0.0386056604123255
12_112850796_113925679	ENSG00000111331.8	OAS3	Brain_Nucleus_accumbens_basal_ganglia	COVID19_HGI_B1_ALL_eur_leave_ukbb_23andme_20210107	12_113294169_G_A	0.995744	0.0005926	2281	0.746481079098787	0.16368882267312	0.0681795359830675	0.0149437430823157	0.00670681916270987	0.0484070690806834
12_112850796_113925679	ENSG00000111331.8	OAS3	Prostate	COVID19_HGI_B2_ALL_leave_23andme_20210107	12_113357193_G_A	0.435678	1.509e-09	2140	0.00221900977949141	0.000463221470115899	0.780192531365317	0.162811995276513	0.0543132421085621	0.232705108969405
12_112850796_113925679	ENSG00000111331.8	OAS3	Pancreas	COVID19_HGI_A2_ALL_leave_UKBB_23andme_20210107	12_113366691_G_A	2.31563e-08	9.42e-13	2131	2.10338966103407e-10	2.10564172617972e-08	0.00159650404295448	0.15898191783334	0.83942155685695	0.150188184110723
12_112850796_113925679	ENSG00000111331.8	OAS3	Pancreas	COVID19_HGI_B2_ALL_eur_leave_23andme_20210107	12_113397143_T_C	1.26985e-08	1.175e-08	2258	2.13590686948766e-06	0.000211618408831614	0.0016749206930983	0.165112463019344	0.832998861971857	0.103794519165359
12_112850796_113925679	ENSG00000111331.8	OAS3	Brain_Anterior_cingulate_cortex_BA24	COVID19_HGI_C2_ALL_leave_UKBB_23andme_20210107	12_113357193_G_A	0.519593	1.833e-09	2204	0.00200042484535852	0.000422577018955336	0.775687351408557	0.163800928209879	0.0580887185172497	0.15560178851161
12_112850796_113925679	ENSG00000111331.8	OAS3	Ovary	COVID19_HGI_B1_ALL_eur_leave_ukbb_23andme_20210107	12_113294169_G_A	0.46983	0.0005926	2271	0.730132109807252	0.180830292331355	0.0659859396026225	0.0163358838563019	0.00671577440246895	0.0490027154901977
12_112850796_113925679	ENSG00000111331.8	OAS3	Artery_Coronary	COVID19_HGI_A2_ALL_leave_23andme_20210107	12_113381956_C_T	0.430085	3.308e-13	2130	5.43303018593644e-07	1.40624306259481e-07	0.748218130439559	0.193604755530386	0.0581764301027305	0.265739557980702
12_112850796_113925679	ENSG00000111331.8	OAS3	Adipose_Subcutaneous	COVID19_HGI_B1_ALL_eur_leave_23andme_20210107	12_113339227_T_C	0.431021	0.001229	2285	0.762978348537946	0.182328284610082	0.0409751532153507	0.00978786703756827	0.00393034659905324	0.0382735168803088
12_112850796_113925679	ENSG00000111331.8	OAS3	Vagina	COVID19_HGI_A2_ALL_eur_leave_23andme_20210107	12_113382977_C_T	0.100633	2.104e-12	2450	2.45392288575393e-06	5.80108506851682e-07	0.745326353740961	0.176116941589613	0.0785536706380344	0.276231504131522
12_112850796_113925679	ENSG00000111331.8	OAS3	Brain_Hippocampus	COVID19_HGI_B1_ALL_eur_leave_ukbb_23andme_20210107	12_113294169_G_A	0.801567	0.0005926	2279	0.752845968546435	0.157636377466072	0.068698990122391	0.0143782549882178	0.00644040887688484	0.0510800200085858
12_112850796_113925679	ENSG00000111331.8	OAS3	Brain_Anterior_cingulate_cortex_BA24	COVID19_HGI_B1_ALL_leave_UKBB_23andme_20210107	12_113451043_G_T	0.0509253	0.001888	1996	0.794927938539604	0.151980706948796	0.0411941543430155	0.00787180384010665	0.00402539632847724	0.033698306639805
12_112850796_113925679	ENSG00000111331.8	OAS3	Ovary	COVID19_HGI_B2_ALL_eur_leave_23andme_20210107	12_113357442_G_A	0.340582	2.005e-09	2248	0.000959094465825254	0.000236058753943304	0.75209599359633	0.185049243873317	0.0616596093105849	0.0799068824473349
12_112850796_113925679	ENSG00000111331.8	OAS3	Vagina	COVID19_HGI_B2_ALL_leave_23andme_20210107	12_113357193_G_A	0.644673	1.509e-09	2138	0.0021883563878991	0.000449392518575171	0.769414941170688	0.157934103560932	0.0700132063619059	0.168201909861226
12_112850796_113925679	ENSG00000111331.8	OAS3	Heart_Left_Ventricle	COVID19_HGI_B1_ALL_eur_leave_ukbb_23andme_20210107	12_113294169_G_A	0.163544	0.0005926	2285	0.741126178599496	0.16886929164024	0.0678277839434157	0.0154481698729228	0.00672857594392553	0.0561617384789891
12_112850796_113925679	ENSG00000111331.8	OAS3	Colon_Sigmoid	COVID19_HGI_C2_ALL_leave_23andme_20210107	12_113357193_G_A	0.157719	2.09e-11	2294	6.5625054483108e-05	1.40612637965492e-05	0.766300699750858	0.164123224996929	0.0694963889339329	0.44346880415348
12_112850796_113925679	ENSG00000111331.8	OAS3	Heart_Left_Ventricle	COVID19_HGI_C2_ALL_leave_23andme_20210107	12_113357193_G_A	0.840096	2.09e-11	2294	6.66218163105681e-05	1.51787712208544e-05	0.777939841110569	0.177197022110889	0.0447813361910103	0.315390500002093
12_112850796_113925679	ENSG00000111331.8	OAS3	Minor_Salivary_Gland	COVID19_HGI_B1_ALL_eur_leave_23andme_20210107	12_113339227_T_C	0.405188	0.001229	2261	0.777116263842167	0.168547889162683	0.0413343148436778	0.00896091332827708	0.00404061882319483	0.040639343425354
12_112850796_113925679	ENSG00000111331.8	OAS3	Artery_Aorta	COVID19_HGI_B2_ALL_eur_leave_ukbb_23andme_20210107	12_113376388_G_A	0.712256	4.911e-12	2258	2.5887436856118e-06	5.10390752238494e-07	0.799834125308063	0.157650945096513	0.0425118304609862	0.080174180247877
12_112850796_113925679	ENSG00000111331.8	OAS3	Brain_Hippocampus	COVID19_HGI_A2_ALL_eur_leave_23andme_20210107	12_113382977_C_T	0.653934	2.104e-12	2458	2.54618091157927e-06	5.74812601886409e-07	0.773347747334675	0.174534863737772	0.0521142679340393	0.216651625343969
12_112850796_113925679	ENSG00000111331.8	OAS3	Brain_Hypothalamus	COVID19_HGI_B1_ALL_eur_leave_ukbb_23andme_20210107	12_113294169_G_A	0.936681	0.0005926	2277	0.736852153011161	0.173635232181043	0.0671046360995935	0.015806243517364	0.0066017351908387	0.0491236254244301
12_112850796_113925679	ENSG00000111331.8	OAS3	Artery_Tibial	COVID19_HGI_B2_ALL_leave_UKBB_23andme_20210107	12_113366691_G_A	0.0405553	3e-10	1967	8.25765602115692e-05	1.54906088588835e-05	0.758846260792821	0.142253829216773	0.0988018428213346	0.0852150847535502
12_112850796_113925679	ENSG00000111331.8	OAS3	Stomach	COVID19_HGI_B2_ALL_leave_UKBB_23andme_20210107	12_113374748_C_T	0.0952381	1.803e-10	1967	8.57730848050583e-05	1.6413168487991e-05	0.788221070412969	0.15076968582458	0.0609070575091575	0.14202504240039
12_112850796_113925679	ENSG00000111331.8	OAS3	Brain_Hippocampus	COVID19_HGI_C2_ALL_leave_23andme_20210107	12_113357193_G_A	0.85179	2.09e-11	2291	6.71045461962907e-05	1.4051417122329e-05	0.783576654445714	0.164025425252258	0.0523167643387096	0.363338247294751
12_112850796_113925679	ENSG00000111331.8	OAS3	Heart_Left_Ventricle	COVID19_HGI_C2_ALL_leave_UKBB_23andme_20210107	12_113357193_G_A	0.840096	1.833e-09	2204	0.00200456368501765	0.000439844332246589	0.777292233281798	0.170504854384064	0.0497585043168737	0.121997941322556
12_112850796_113925679	ENSG00000111331.8	OAS3	Skin_Not_Sun_Exposed_Suprapubic	COVID19_HGI_B2_ALL_leave_UKBB_23andme_20210107	12_113374748_C_T	0.00562045	1.803e-10	1967	7.79891885026254e-05	1.53147455145174e-05	0.716690110678554	0.140593893080567	0.142622692306862	0.373348920683368
12_112850796_113925679	ENSG00000111331.8	OAS3	Brain_Hypothalamus	COVID19_HGI_B2_ALL_eur_leave_23andme_20210107	12_113357193_G_A	0.146255	2.386e-09	2252	0.000959136251386415	0.000224035745458908	0.75212877010228	0.175611710584557	0.0710763473163171	0.0815365210871386
12_112850796_113925679	ENSG00000111331.8	OAS3	Thyroid	COVID19_HGI_C2_ALL_leave_UKBB_23andme_20210107	12_113357193_G_A	0.320574	1.833e-09	2204	0.00201313685367233	0.000457924608962412	0.780616576359399	0.177526058304065	0.0393863038739008	0.197053518443392
12_112850796_113925679	ENSG00000111331.8	OAS3	Brain_Cerebellum	COVID19_HGI_A2_ALL_leave_23andme_20210107	12_113381956_C_T	0.747552	3.308e-13	2130	5.43086457046295e-07	1.4482968781955e-07	0.747919889364989	0.199401760365605	0.0526776623532617	0.243322388515448
12_112850796_113925679	ENSG00000111331.8	OAS3	Small_Intestine_Terminal_Ileum	COVID19_HGI_C2_ALL_eur_leave_23andme_20210107	12_113406945_T_A	0.120116	1.639e-10	2382	7.12095184837268e-05	1.86028654658605e-05	0.704523283124475	0.183939113603176	0.111447790888399	0.0559565731902613
12_112850796_113925679	ENSG00000111331.8	OAS3	Esophagus_Mucosa	COVID19_HGI_A2_ALL_eur_leave_23andme_20210107	12_113382977_C_T	2.0683e-05	2.104e-12	2465	2.54876115671244e-08	1.96456068707643e-06	0.00774131441509908	0.596297140783384	0.395959554753217	0.258337403997431
12_112850796_113925679	ENSG00000111331.8	OAS3	Adipose_Subcutaneous	COVID19_HGI_A2_ALL_leave_UKBB_23andme_20210107	12_113380008_G_A	0.0199481	1.553e-13	2131	8.2223200052926e-08	1.82164226227119e-08	0.624086320005094	0.138027471491105	0.23788610806418	0.151355212971974
12_112850796_113925679	ENSG00000111331.8	OAS3	Cells_EBV-transformed_lymphocytes	COVID19_HGI_C2_ALL_leave_UKBB_23andme_20210107	12_113357193_G_A	0.104926	1.833e-09	2190	0.00193554638926003	0.000416767475325762	0.750529908128346	0.161520684576062	0.0855970934310071	0.192168002151783
12_112850796_113925679	ENSG00000111331.8	OAS3	Brain_Cerebellar_Hemisphere	COVID19_HGI_B1_ALL_eur_leave_23andme_20210107	12_113339227_T_C	0.891631	0.001229	2281	0.776489856557888	0.168881959169204	0.0415815274276256	0.00903972977846462	0.00400692706681719	0.0385828373261168
12_112850796_113925679	ENSG00000111331.8	OAS3	Brain_Amygdala	COVID19_HGI_B1_ALL_leave_UKBB_23andme_20210107	12_113451043_G_T	0.000102952	0.001888	1990	0.78226913959657	0.165857195252437	0.0391836937770975	0.00830336480601036	0.00438660656788532	0.0541894139462205
12_112850796_113925679	ENSG00000111331.8	OAS3	Artery_Tibial	COVID19_HGI_A2_ALL_eur_leave_23andme_20210107	12_113382977_C_T	0.246596	2.104e-12	2465	2.43883668918008e-06	5.82480016033412e-07	0.740744246211547	0.176833370992247	0.0824193614795014	0.140945602444861
12_112850796_113925679	ENSG00000111331.8	OAS3	Uterus	COVID19_HGI_A2_ALL_leave_UKBB_23andme_20210107	12_113380008_G_A	0.974729	1.553e-13	2131	1.04027151868767e-07	2.04178076276123e-08	0.789581557864452	0.154918697646497	0.0554996200440923	0.145355550187711
12_112850796_113925679	ENSG00000111331.8	OAS3	Brain_Putamen_basal_ganglia	COVID19_HGI_C2_ALL_leave_UKBB_23andme_20210107	12_113357193_G_A	0.011887	1.833e-09	2204	0.00140107899601482	0.000448393866127922	0.543284221876437	0.173588513523654	0.281277791737767	0.123146538808375
12_112850796_113925679	ENSG00000111331.8	OAS3	Ovary	COVID19_HGI_B1_ALL_eur_leave_23andme_20210107	12_113339227_T_C	0.906301	0.001229	2271	0.757531361837239	0.187616207767331	0.0404318609470701	0.0100092631182744	0.00441130633008602	0.0338473999585515
12_112850796_113925679	ENSG00000111331.8	OAS3	Nerve_Tibial	COVID19_HGI_B1_ALL_eur_leave_ukbb_23andme_20210107	12_113294169_G_A	0.594539	0.0005926	2285	0.717780566427322	0.192435213316939	0.0656911961609772	0.0176051610691868	0.00648786302557509	0.0445514316332505
12_112850796_113925679	ENSG00000111331.8	OAS3	Brain_Hypothalamus	COVID19_HGI_C2_ALL_eur_leave_ukbb_23andme_20210107	12_113376388_G_A	0.189129	1.259e-09	2379	0.000278454063460738	6.85563692447139e-05	0.747954186190606	0.184081332374877	0.0676174710018113	0.0404738375809701
12_112850796_113925679	ENSG00000111331.8	OAS3	Adipose_Visceral_Omentum	COVID19_HGI_C2_ALL_eur_leave_23andme_20210107	12_113406945_T_A	0.0937842	1.639e-10	2388	7.64189792451837e-05	1.71637938929889e-05	0.756063956821523	0.169738762857067	0.0741036975482715	0.0987871772365399
12_112850796_113925679	ENSG00000111331.8	OAS3	Brain_Cerebellar_Hemisphere	COVID19_HGI_A2_ALL_eur_leave_23andme_20210107	12_113382977_C_T	0.947034	2.104e-12	2461	2.53253293921474e-06	5.95423107344534e-07	0.769202469024497	0.180796978815191	0.0499974242042655	0.207536564162663
12_112850796_113925679	ENSG00000111331.8	OAS3	Brain_Amygdala	COVID19_HGI_B1_ALL_eur_leave_23andme_20210107	12_113339227_T_C	0.260941	0.001229	2267	0.763118357075946	0.183022546532185	0.0401051258031724	0.00961447626223268	0.00413949432646389	0.0399069334734248
12_112850796_113925679	ENSG00000111331.8	OAS3	Heart_Atrial_Appendage	COVID19_HGI_C2_ALL_leave_23andme_20210107	12_113357193_G_A	0.170652	2.09e-11	2294	6.404866385186e-05	1.32808090000425e-05	0.747893259889349	0.15498234006517	0.0970470705726285	0.283251279967807
12_112850796_113925679	ENSG00000111331.8	OAS3	Thyroid	COVID19_HGI_B1_ALL_leave_UKBB_23andme_20210107	12_113451043_G_T	0.313376	0.001888	1997	0.78571249112396	0.161259013446479	0.0407344633019979	0.00835637153591271	0.00393766059165028	0.0265579130684536
12_112850796_113925679	ENSG00000111331.8	OAS3	Artery_Coronary	COVID19_HGI_A2_ALL_leave_UKBB_23andme_20210107	12_113380008_G_A	0.307042	1.553e-13	2131	9.84740090105877e-08	2.55007897385273e-08	0.747432377479927	0.19349571585507	0.0590717826902031	0.157320867761072
12_112850796_113925679	ENSG00000111331.8	OAS3	Heart_Atrial_Appendage	COVID19_HGI_B1_ALL_eur_leave_23andme_20210107	12_113339227_T_C	0.606307	0.001229	2285	0.782717632325804	0.162633803468055	0.0420352359544201	0.00873023764541265	0.00388309060630872	0.0388994700942575
12_112850796_113925679	ENSG00000111331.8	OAS3	Brain_Substantia_nigra	COVID19_HGI_A2_ALL_eur_leave_ukbb_23andme_20210107	12_113380008_G_A	0.75418	7.913e-13	2452	3.5742950098421e-07	8.5009591897741e-08	0.761868827940753	0.181142823425872	0.0569879061942826	0.105463439687749
12_112850796_113925679	ENSG00000111331.8	OAS3	Artery_Tibial	COVID19_HGI_C2_ALL_leave_23andme_20210107	12_113357193_G_A	0.301986	2.09e-11	2294	6.49217392631239e-05	1.43635667635795e-05	0.758088120737183	0.167648514950254	0.0741840790065356	0.245123185160452
12_112850796_113925679	ENSG00000111331.8	OAS3	Vagina	COVID19_HGI_A2_ALL_leave_23andme_20210107	12_113381956_C_T	0.285172	3.308e-13	2129	5.56589660989858e-07	1.14131905356418e-07	0.766516034908678	0.157102132349692	0.0763811620200631	0.259632929020886
12_112850796_113925679	ENSG00000111331.8	OAS3	Brain_Cerebellar_Hemisphere	COVID19_HGI_A2_ALL_leave_UKBB_23andme_20210107	12_113380008_G_A	0.873909	1.553e-13	2131	1.03979400178551e-07	2.10169172036799e-08	0.789219115432122	0.159470217530979	0.0513105420405836	0.146878019615563
12_112850796_113925679	ENSG00000111331.8	OAS3	Artery_Coronary	COVID19_HGI_C2_ALL_eur_leave_23andme_20210107	12_113406945_T_A	0.373679	1.639e-10	2388	7.41335309385077e-05	2.10706467191828e-05	0.733452491621072	0.20840792426617	0.0580443799351005	0.0690990597179027
12_112850796_113925679	ENSG00000111331.8	OAS3	Pancreas	COVID19_HGI_C2_ALL_leave_23andme_20210107	12_113397143_T_C	1.26985e-08	1.314e-10	2294	8.68556852926011e-08	8.69717040643957e-06	0.00101420978529157	0.100658134235794	0.898318871952824	0.259665146418135
12_112850796_113925679	ENSG00000111331.8	OAS3	Cells_Transformed_fibroblasts	COVID19_HGI_B2_ALL_leave_UKBB_23andme_20210107	12_113362997_T_G	5.59167e-48	3.052e-10	1967	1.13586233323323e-38	1.31300132783811e-05	1.04381301684286e-34	0.119779474418883	0.880207395567835	0.079686039676943
12_112850796_113925679	ENSG00000111331.8	OAS3	Colon_Transverse	COVID19_HGI_A2_ALL_eur_leave_ukbb_23andme_20210107	12_113380008_G_A	0.00178684	7.913e-13	2466	1.73888517582553e-07	7.13447111711927e-08	0.370647192597335	0.151595060588414	0.477757501581023	0.150272249475427
12_112850796_113925679	ENSG00000111331.8	OAS3	Pancreas	COVID19_HGI_A2_ALL_eur_leave_ukbb_23andme_20210107	12_113366691_G_A	2.31563e-08	1.937e-12	2466	6.72237214719416e-10	6.73415402908537e-08	0.0014328883807806	0.142684088521961	0.855882955083482	0.234213236046901
12_112850796_113925679	ENSG00000111331.8	OAS3	Brain_Spinal_cord_cervical_c-1	COVID19_HGI_B1_ALL_eur_leave_23andme_20210107	12_113339227_T_C	0.690744	0.001229	2252	0.773248912408587	0.174561424126688	0.0393394259453992	0.00887692662592624	0.00397331089339969	0.0409616942136661
12_112850796_113925679	ENSG00000111331.8	OAS3	Brain_Nucleus_accumbens_basal_ganglia	COVID19_HGI_A2_ALL_eur_leave_23andme_20210107	12_113382977_C_T	0.366805	2.104e-12	2461	2.46376924389441e-06	5.83610380389319e-07	0.748316973953284	0.177184618862411	0.0744953598046796	0.168873730427362
12_112850796_113925679	ENSG00000111331.8	OAS3	Prostate	COVID19_HGI_C2_ALL_eur_leave_23andme_20210107	12_113406945_T_A	0.73458	1.639e-10	2387	7.76576309295225e-05	1.81670174330423e-05	0.768318764325652	0.179686527573378	0.0518988834526085	0.0698536843033828
12_112850796_113925679	ENSG00000111331.8	OAS3	Cells_EBV-transformed_lymphocytes	COVID19_HGI_B2_ALL_leave_UKBB_23andme_20210107	12_113381956_C_T	0.00677236	2.848e-10	1955	8.2608929675487e-05	1.58616704716532e-05	0.759143718060163	0.14566745061151	0.09509036072818	0.210096456788744
12_112850796_113925679	ENSG00000111331.8	OAS3	Skin_Not_Sun_Exposed_Suprapubic	COVID19_HGI_B1_ALL_eur_leave_23andme_20210107	12_113339227_T_C	0.785372	0.001229	2285	0.770638450269269	0.174610116304049	0.0413865329651006	0.00937330762176926	0.00399159283981237	0.0353441569513639
12_112850796_113925679	ENSG00000111331.8	OAS3	Brain_Caudate_basal_ganglia	COVID19_HGI_C2_ALL_leave_UKBB_23andme_20210107	12_113357193_G_A	0.265295	1.833e-09	2202	0.00199214854249384	0.00040838930690028	0.772478111152073	0.158290738454124	0.0668306125444086	0.163161752145851
12_112850796_113925679	ENSG00000111331.8	OAS3	Brain_Amygdala	COVID19_HGI_A2_ALL_eur_leave_ukbb_23andme_20210107	12_113380008_G_A	0.55463	7.913e-13	2450	3.51997425754349e-07	9.11745541680484e-08	0.750290240257808	0.194285139551659	0.0554241770185532	0.11039935414746
12_112850796_113925679	ENSG00000111331.8	OAS3	Brain_Amygdala	COVID19_HGI_A2_ALL_leave_UKBB_23andme_20210107	12_113380008_G_A	0.55463	1.553e-13	2127	1.01091374519457e-07	2.28760466485192e-08	0.767298571037684	0.173573469285837	0.0591278357090567	0.145748864196607
12_112850796_113925679	ENSG00000111331.8	OAS3	Pancreas	COVID19_HGI_C2_ALL_leave_UKBB_23andme_20210107	12_113366691_G_A	2.31563e-08	2.128e-08	2204	3.84292009255339e-06	0.000384759315642448	0.00149013571551258	0.148344998622991	0.84977626342576	0.0803047241589898
12_112850796_113925679	ENSG00000111331.8	OAS3	Breast_Mammary_Tissue	COVID19_HGI_C2_ALL_eur_leave_23andme_20210107	12_113406945_T_A	0.507493	1.639e-10	2388	7.12990196649512e-05	2.04728905545295e-05	0.705408780094064	0.20245992850103	0.0920395194946861	0.0320039458067398
12_112850796_113925679	ENSG00000111331.8	OAS3	Pancreas	COVID19_HGI_A2_ALL_leave_23andme_20210107	12_113392182_A_G	1.21412e-08	5.128e-12	2130	1.35185014365858e-09	1.35329636080007e-07	0.00186172127248789	0.185558715846469	0.812579426199557	0.186747247210977
12_112850796_113925679	ENSG00000111331.8	OAS3	Vagina	COVID19_HGI_B2_ALL_eur_leave_ukbb_23andme_20210107	12_113376388_G_A	0.478578	4.911e-12	2247	2.46818978943703e-06	5.33694677538158e-07	0.762587054029677	0.164820991612891	0.0725889524729637	0.066085237443601
12_112850796_113925679	ENSG00000111331.8	OAS3	Brain_Nucleus_accumbens_basal_ganglia	COVID19_HGI_C2_ALL_eur_leave_23andme_20210107	12_113406945_T_A	0.796562	1.639e-10	2385	7.65166465973649e-05	1.75631308312233e-05	0.757030244210838	0.173694592075534	0.0691810839361989	0.0492188790614699
12_112850796_113925679	ENSG00000111331.8	OAS3	Adrenal_Gland	COVID19_HGI_C2_ALL_eur_leave_ukbb_23andme_20210107	12_113362997_T_G	0.628093	1.069e-09	2387	0.000289001496900502	6.38433891792624e-05	0.776285615219629	0.171437515228283	0.0519240246660084	0.0387216493334755
12_112850796_113925679	ENSG00000111331.8	OAS3	Lung	COVID19_HGI_C2_ALL_eur_leave_ukbb_23andme_20210107	12_113362997_T_G	0.220035	1.069e-09	2388	0.000278818161807039	7.13649138613144e-05	0.748932205867324	0.191633889265653	0.0590837217913536	0.0407317658739868
12_112850796_113925679	ENSG00000111331.8	OAS3	Ovary	COVID19_HGI_A2_ALL_eur_leave_ukbb_23andme_20210107	12_113380008_G_A	0.588029	7.913e-13	2454	3.48581987030742e-07	9.3310526239126e-08	0.743010157712359	0.198835280988132	0.0581541194069959	0.0971758110219071
12_112850796_113925679	ENSG00000111331.8	OAS3	Adipose_Subcutaneous	COVID19_HGI_B2_ALL_eur_leave_ukbb_23andme_20210107	12_113362997_T_G	0.013689	6.712e-12	2258	1.92945197057363e-06	4.56878659730223e-07	0.596135313737313	0.140897067415089	0.262965232516968	0.0697070618603812
12_112850796_113925679	ENSG00000111331.8	OAS3	Skin_Not_Sun_Exposed_Suprapubic	COVID19_HGI_B2_ALL_eur_leave_ukbb_23andme_20210107	12_113376388_G_A	0.0374679	4.911e-12	2258	2.32474321139385e-06	5.19640437056987e-07	0.718266919736253	0.160429996034954	0.121300239845145	0.12187437365682
12_112850796_113925679	ENSG00000111331.8	OAS3	Small_Intestine_Terminal_Ileum	COVID19_HGI_B1_ALL_eur_leave_23andme_20210107	12_113339227_T_C	0.574174	0.001229	2279	0.755830743386668	0.189169131759608	0.0405281036929687	0.0101390307911962	0.00433299036955873	0.0349059770921894
12_112850796_113925679	ENSG00000111331.8	OAS3	Cells_Transformed_fibroblasts	COVID19_HGI_B2_ALL_leave_23andme_20210107	12_113362997_T_G	5.59167e-48	4.033e-08	2141	8.69707863529226e-37	0.00100533977246576	3.05784856522413e-34	0.352826176623445	0.646168483604093	0.060561865393207
12_112850796_113925679	ENSG00000111331.8	OAS3	Brain_Cortex	COVID19_HGI_C2_ALL_eur_leave_23andme_20210107	12_113406945_T_A	0.32808	1.639e-10	2387	7.78043794391237e-05	1.74774888579395e-05	0.769770645038991	0.172859185198577	0.0572748878941358	0.0773993312063112
12_112850796_113925679	ENSG00000111331.8	OAS3	Esophagus_Gastroesophageal_Junction	COVID19_HGI_B1_ALL_eur_leave_23andme_20210107	12_113339227_T_C	0.141889	0.001229	2285	0.795345472798349	0.149966778059178	0.0427134042132351	0.0080499236596917	0.00392442126954665	0.0475937028313827
12_112850796_113925679	ENSG00000111331.8	OAS3	Brain_Putamen_basal_ganglia	COVID19_HGI_B1_ALL_eur_leave_ukbb_23andme_20210107	12_113294169_G_A	0.345471	0.0005926	2280	0.685726504912114	0.223795258704162	0.0626042737456604	0.0204242231483651	0.007449739489699	0.0421568179515585
12_112850796_113925679	ENSG00000111331.8	OAS3	Muscle_Skeletal	COVID19_HGI_A2_ALL_leave_UKBB_23andme_20210107	12_113380008_G_A	0.980898	1.553e-13	2131	1.05623760205606e-07	2.19090806114345e-08	0.801700052654073	0.166261142379541	0.0320386774335456	0.142899283035777
12_112850796_113925679	ENSG00000111331.8	OAS3	Small_Intestine_Terminal_Ileum	COVID19_HGI_C2_ALL_leave_UKBB_23andme_20210107	12_113357193_G_A	0.0563747	1.833e-09	2198	0.00183158260117528	0.000442635832350906	0.710216780329732	0.171521040863284	0.115987960373458	0.180422129731367
12_112850796_113925679	ENSG00000111331.8	OAS3	Adrenal_Gland	COVID19_HGI_B2_ALL_leave_UKBB_23andme_20210107	12_113357193_G_A	0.194645	2.711e-10	1967	8.70222625253434e-05	1.55781806126157e-05	0.799700524627039	0.143100284602967	0.0570965903268557	0.0735170035508043
12_112850796_113925679	ENSG00000111331.8	OAS3	Esophagus_Muscularis	COVID19_HGI_A2_ALL_eur_leave_ukbb_23andme_20210107	12_113380008_G_A	0.39547	7.913e-13	2466	3.29810239999731e-07	1.15831239252744e-07	0.702997766875084	0.246846674194131	0.0501551132893048	0.0918623417229199
12_112850796_113925679	ENSG00000111331.8	OAS3	Esophagus_Mucosa	COVID19_HGI_B2_ALL_eur_leave_23andme_20210107	12_113357442_G_A	2.20769e-05	2.005e-09	2258	1.00445007596329e-05	0.000774015087964497	0.00787662721370727	0.606577042160543	0.384762271037026	0.0937969392794951
12_112850796_113925679	ENSG00000111331.8	OAS3	Stomach	COVID19_HGI_A2_ALL_eur_leave_23andme_20210107	12_113382977_C_T	0.198513	2.104e-12	2465	2.49386073076497e-06	5.99253405433298e-07	0.757456616657727	0.181949756475839	0.0605905337522982	0.25258622552527
12_112850796_113925679	ENSG00000111331.8	OAS3	Adipose_Subcutaneous	COVID19_HGI_B1_ALL_leave_UKBB_23andme_20210107	12_113451043_G_T	0.737346	0.001888	1997	0.781956261693001	0.164940495882604	0.0405397254155092	0.00854715553975912	0.00401636146912688	0.0208795077654553
12_112850796_113925679	ENSG00000111331.8	OAS3	Small_Intestine_Terminal_Ileum	COVID19_HGI_B1_ALL_eur_leave_ukbb_23andme_20210107	12_113294169_G_A	0.00481581	0.0005926	2279	0.727790837445988	0.182151311026818	0.0663516248537569	0.0165993614138472	0.00710686525959011	0.0735583779420532
12_112850796_113925679	ENSG00000111331.8	OAS3	Artery_Tibial	COVID19_HGI_C2_ALL_leave_UKBB_23andme_20210107	12_113357193_G_A	0.301986	1.833e-09	2204	0.00192013543972828	0.000408608754354141	0.744554226590602	0.158347895264425	0.0947691339508907	0.0810663613827094
12_112850796_113925679	ENSG00000111331.8	OAS3	Vagina	COVID19_HGI_B2_ALL_leave_UKBB_23andme_20210107	12_113374748_C_T	0.399472	1.803e-10	1967	8.49480029555985e-05	1.60194907397996e-05	0.780638891224269	0.147140729083263	0.072119412198772	0.0674554917826477
12_112850796_113925679	ENSG00000111331.8	OAS3	Esophagus_Mucosa	COVID19_HGI_A2_ALL_eur_leave_ukbb_23andme_20210107	12_113362997_T_G	1.27714e-05	1.47e-12	2466	3.37972786094294e-09	2.60506384463122e-07	0.0072039641306781	0.554837118719795	0.437958653263413	0.0900248145429442
12_112850796_113925679	ENSG00000111331.8	OAS3	Brain_Caudate_basal_ganglia	COVID19_HGI_A2_ALL_eur_leave_ukbb_23andme_20210107	12_113380008_G_A	0.428002	7.913e-13	2464	3.57234330271353e-07	8.24126961997459e-08	0.761452817325374	0.175601525935525	0.0629452170920742	0.0957633557055607
12_112850796_113925679	ENSG00000111331.8	OAS3	Brain_Cerebellar_Hemisphere	COVID19_HGI_B1_ALL_leave_UKBB_23andme_20210107	12_113451043_G_T	0.259896	0.001888	1997	0.796495725946156	0.150565166469216	0.0412935091210522	0.00780205405475747	0.00384354440881847	0.0294570149372731
12_112850796_113925679	ENSG00000111331.8	OAS3	Artery_Tibial	COVID19_HGI_C2_ALL_eur_leave_23andme_20210107	12_113396010_T_C	0.0925062	2.723e-10	2388	7.49468177905047e-05	1.73301498329045e-05	0.741498881162326	0.171371699737049	0.0870371421330017	0.0445667174487279
12_112850796_113925679	ENSG00000111331.8	OAS3	Esophagus_Muscularis	COVID19_HGI_B2_ALL_leave_UKBB_23andme_20210107	12_113374748_C_T	0.482598	1.803e-10	1967	8.0066746938706e-05	2.28719562636311e-05	0.735782059371489	0.210130339353892	0.053984662571416	0.0572613044958394
12_112850796_113925679	ENSG00000111331.8	OAS3	Adipose_Subcutaneous	COVID19_HGI_B1_ALL_eur_leave_ukbb_23andme_20210107	12_113294169_G_A	0.57662	0.0005926	2285	0.734554230798019	0.175535797458897	0.0672263200248042	0.0160583910458307	0.00662526067244894	0.0454430795527014
12_112850796_113925679	ENSG00000111331.8	OAS3	Artery_Aorta	COVID19_HGI_A2_ALL_eur_leave_23andme_20210107	12_113382977_C_T	0.932325	2.104e-12	2465	2.59289180972061e-06	5.6315002627807e-07	0.787535179219113	0.171003262866284	0.0414584018727668	0.202229138327458
12_112850796_113925679	ENSG00000111331.8	OAS3	Lung	COVID19_HGI_A2_ALL_eur_leave_23andme_20210107	12_113382977_C_T	0.524456	2.104e-12	2465	2.47625529930201e-06	6.51908320934202e-07	0.75210934510153	0.197953211993422	0.049934314741428	0.162452696296433
12_112850796_113925679	ENSG00000111331.8	OAS3	Cells_EBV-transformed_lymphocytes	COVID19_HGI_A2_ALL_eur_leave_ukbb_23andme_20210107	12_113380008_G_A	0.665009	7.913e-13	2449	3.48282612524077e-07	8.39714639808176e-08	0.742372034368712	0.178908299648959	0.0787192337282523	0.0703702714696911
12_112850796_113925679	ENSG00000111331.8	OAS3	Nerve_Tibial	COVID19_HGI_C2_ALL_eur_leave_23andme_20210107	12_113396010_T_C	0.00168757	2.723e-10	2388	5.83441572278147e-05	1.64362819767448e-05	0.57723768109424	0.162354772925696	0.26033276554086	0.193803621965248
12_112850796_113925679	ENSG00000111331.8	OAS3	Spleen	COVID19_HGI_B2_ALL_eur_leave_ukbb_23andme_20210107	12_113376388_G_A	1.25232e-05	4.911e-12	2257	1.17261855855277e-07	3.61181923915827e-07	0.0362299421259951	0.110739952634853	0.853029626795372	0.0862229284191383
12_112850796_113925679	ENSG00000111331.8	OAS3	Testis	COVID19_HGI_B2_ALL_leave_UKBB_23andme_20210107	12_113374748_C_T	0.788875	1.803e-10	1967	8.35831451673045e-05	2.06559674476926e-05	0.768096382472304	0.189778233180929	0.042021145234152	0.0742177831319321
12_112850796_113925679	ENSG00000111331.8	OAS3	Stomach	COVID19_HGI_B1_ALL_eur_leave_ukbb_23andme_20210107	12_113294169_G_A	0.850156	0.0005926	2285	0.744794614138455	0.165755244402016	0.068163518748543	0.015163778353889	0.00612284435709668	0.0495811087256972
12_112850796_113925679	ENSG00000111331.8	OAS3	Pituitary	COVID19_HGI_B1_ALL_eur_leave_ukbb_23andme_20210107	12_113294169_G_A	0.85345	0.0005926	2281	0.703075110918676	0.207007907258078	0.0641842789883332	0.0188910727832212	0.00684163005169176	0.0446962032610262
12_112850796_113925679	ENSG00000111331.8	OAS3	Muscle_Skeletal	COVID19_HGI_A2_ALL_eur_leave_23andme_20210107	12_113382977_C_T	0.850571	2.104e-12	2465	2.56896026337377e-06	6.17459780269706e-07	0.780266486182793	0.187507919796672	0.032222407600491	0.201261491066005
12_112850796_113925679	ENSG00000111331.8	OAS3	Brain_Cerebellum	COVID19_HGI_B1_ALL_leave_23andme_20210107	12_113385436_T_C	0.620676	0.00304	2178	0.758712140727839	0.200135461167539	0.0299396391314459	0.0078942531331395	0.00331850584003647	0.021473067889906
12_112850796_113925679	ENSG00000111331.8	OAS3	Colon_Transverse	COVID19_HGI_C2_ALL_eur_leave_23andme_20210107	12_113406945_T_A	0.00120704	1.639e-10	2388	3.5270985742226e-05	1.41977394198606e-05	0.348959398629282	0.139956675917423	0.511034456728132	0.100573443702935
12_112850796_113925679	ENSG00000111331.8	OAS3	Cells_EBV-transformed_lymphocytes	COVID19_HGI_C2_ALL_eur_leave_23andme_20210107	12_113381956_C_T	0.00677236	4.627e-10	2371	7.53048488156114e-05	1.75494777744749e-05	0.745040675574133	0.173547271559051	0.0813191985402262	0.108502980208013
12_112850796_113925679	ENSG00000111331.8	OAS3	Artery_Coronary	COVID19_HGI_C2_ALL_eur_leave_ukbb_23andme_20210107	12_113362997_T_G	0.476014	1.069e-09	2388	0.000274172735876961	7.7926908169087e-05	0.736454148245616	0.209265187712845	0.053928564397494	0.0390342350143205
12_112850796_113925679	ENSG00000111331.8	OAS3	Esophagus_Muscularis	COVID19_HGI_B2_ALL_leave_23andme_20210107	12_113357193_G_A	0.314469	1.509e-09	2141	0.00205181547541991	0.000637676090455343	0.721407873921856	0.224151915827911	0.0517507186843579	0.202898651729837
12_112850796_113925679	ENSG00000111331.8	OAS3	Pituitary	COVID19_HGI_B2_ALL_leave_UKBB_23andme_20210107	12_113357193_G_A	0.00237009	2.711e-10	1967	5.93137399354914e-05	1.56832735660775e-05	0.545070049519688	0.143812101441183	0.311042852025627	0.11101171761519
12_112850796_113925679	ENSG00000111331.8	OAS3	Brain_Substantia_nigra	COVID19_HGI_A2_ALL_eur_leave_23andme_20210107	12_113382977_C_T	0.615718	2.104e-12	2451	2.50818163993928e-06	5.96183023052863e-07	0.761806284920857	0.181020614280698	0.0571699964337825	0.213652279386782
12_112850796_113925679	ENSG00000111331.8	OAS3	Whole_Blood	COVID19_HGI_A2_ALL_leave_23andme_20210107	12_113380008_G_A	3.8892e-05	1.697e-12	2130	4.71298985473483e-08	1.30926601377807e-07	0.064905666583969	0.179552046023128	0.755542109336405	0.194644114259124
12_112850796_113925679	ENSG00000111331.8	OAS3	Brain_Frontal_Cortex_BA9	COVID19_HGI_A2_ALL_leave_UKBB_23andme_20210107	12_113380008_G_A	0.558957	1.553e-13	2128	1.03375890448488e-07	2.02926091306893e-08	0.784638386797879	0.153962523082937	0.0613989664506853	0.135822767578666
12_112850796_113925679	ENSG00000111331.8	OAS3	Brain_Cortex	COVID19_HGI_B1_ALL_eur_leave_23andme_20210107	12_113339227_T_C	0.91716	0.001229	2284	0.778082105858253	0.167152485537556	0.041775414462537	0.00897043739220232	0.00401955674945204	0.0391607522201047
12_112850796_113925679	ENSG00000111331.8	OAS3	Breast_Mammary_Tissue	COVID19_HGI_C2_ALL_leave_UKBB_23andme_20210107	12_113357193_G_A	0.174553	1.833e-09	2204	0.0018092247291221	0.000487500914985638	0.701547344551235	0.188926762502945	0.107229167301712	0.102198483109916
12_112850796_113925679	ENSG00000111331.8	OAS3	Brain_Anterior_cingulate_cortex_BA24	COVID19_HGI_C2_ALL_leave_23andme_20210107	12_113357193_G_A	0.519593	2.09e-11	2294	6.62630534689083e-05	1.45817689827048e-05	0.773750584145011	0.170214682273962	0.0559538887585746	0.374588582280283
12_112850796_113925679	ENSG00000111331.8	OAS3	Prostate	COVID19_HGI_B1_ALL_eur_leave_ukbb_23andme_20210107	12_113294169_G_A	0.402932	0.0005926	2284	0.743066185987379	0.166664329750598	0.0679741609959735	0.015239052617619	0.00705627064843072	0.047392760640423
12_112850796_113925679	ENSG00000111331.8	OAS3	Skin_Sun_Exposed_Lower_leg	COVID19_HGI_C2_ALL_leave_23andme_20210107	12_113357193_G_A	0.0926813	2.09e-11	2294	6.36175994124685e-05	1.4840484056962e-05	0.742859740539991	0.173207786000233	0.0838540153763072	0.432464224201164
12_112850796_113925679	ENSG00000111331.8	OAS3	Artery_Aorta	COVID19_HGI_B2_ALL_leave_23andme_20210107	12_113357193_G_A	0.635835	1.509e-09	2141	0.00229087830502167	0.000422659642218898	0.805461147572821	0.148561714546704	0.0432635999332345	0.215691166223335
12_112850796_113925679	ENSG00000111331.8	OAS3	Stomach	COVID19_HGI_A2_ALL_leave_23andme_20210107	12_113381956_C_T	0.193482	3.308e-13	2130	5.6344129375889e-07	1.16736393213789e-07	0.775951866639702	0.160701978654854	0.0633454745277568	0.333454611769204
12_112850796_113925679	ENSG00000111331.8	OAS3	Colon_Transverse	COVID19_HGI_B1_ALL_eur_leave_ukbb_23andme_20210107	12_113294169_G_A	0.237645	0.0005926	2285	0.655745350082183	0.253900544626662	0.060013740185677	0.0232298385670643	0.00711052653841404	0.0438122297985406
12_112850796_113925679	ENSG00000111331.8	OAS3	Ovary	COVID19_HGI_B1_ALL_leave_UKBB_23andme_20210107	12_113451043_G_T	0.706879	0.001888	1989	0.777731595069916	0.170775447942119	0.0389584188592105	0.00855056295846724	0.00398397517028701	0.0247341549112922
12_112850796_113925679	ENSG00000111331.8	OAS3	Adipose_Visceral_Omentum	COVID19_HGI_B1_ALL_eur_leave_23andme_20210107	12_113339227_T_C	0.570595	0.001229	2285	0.778376706207913	0.166938205629929	0.041802109925198	0.00896136366028046	0.00392161457667917	0.0385226774476263
12_112850796_113925679	ENSG00000111331.8	OAS3	Artery_Tibial	COVID19_HGI_B1_ALL_eur_leave_23andme_20210107	12_113339227_T_C	0.0526501	0.001229	2285	0.773481583125047	0.171467620783991	0.0415392211830564	0.00920422661149291	0.00430734829641321	0.0573416838274151
12_112850796_113925679	ENSG00000111331.8	OAS3	Muscle_Skeletal	COVID19_HGI_B2_ALL_eur_leave_ukbb_23andme_20210107	12_113376388_G_A	0.838724	4.911e-12	2258	2.57465391428363e-06	5.60502047541223e-07	0.795480863149012	0.173144778822498	0.0313712228725283	0.080286778354588
12_112850796_113925679	ENSG00000111331.8	OAS3	Pituitary	COVID19_HGI_A2_ALL_leave_UKBB_23andme_20210107	12_113357193_G_A	0.00237009	6.315e-13	2131	7.41141042786446e-08	2.08011654645844e-08	0.562537076761306	0.157604081531053	0.279858746792373	0.0914351954463264
12_112850796_113925679	ENSG00000111331.8	OAS3	Heart_Left_Ventricle	COVID19_HGI_B1_ALL_leave_UKBB_23andme_20210107	12_113451043_G_T	0.121951	0.001888	1997	0.788211751123009	0.158796100032849	0.0408640348893959	0.00822872256939745	0.00389939138534906	0.033779086223921
12_112850796_113925679	ENSG00000111331.8	OAS3	Adipose_Visceral_Omentum	COVID19_HGI_B2_ALL_leave_23andme_20210107	12_113357193_G_A	0.433947	1.509e-09	2141	0.00219891055424354	0.000438690003989446	0.773125754671737	0.154171106184729	0.0700655385853006	0.139037584958021
12_112850796_113925679	ENSG00000111331.8	OAS3	Brain_Cortex	COVID19_HGI_C2_ALL_leave_UKBB_23andme_20210107	12_113357193_G_A	0.358571	1.833e-09	2204	0.00202116974386079	0.000417779967807376	0.783731420353114	0.161947023501922	0.0518826064332966	0.188469763499931
12_112850796_113925679	ENSG00000111331.8	OAS3	Prostate	COVID19_HGI_B1_ALL_leave_23andme_20210107	12_113385436_T_C	0.980322	0.00304	2178	0.790634363011033	0.168322133647091	0.0312350930511747	0.00664663458150501	0.00316177570919647	0.0232028901828676
12_112850796_113925679	ENSG00000111331.8	OAS3	Vagina	COVID19_HGI_C2_ALL_eur_leave_23andme_20210107	12_113406945_T_A	0.135187	1.639e-10	2378	7.60091336793311e-05	1.74391584893122e-05	0.752009078376593	0.172461795947151	0.0754356773840865	0.083871754288083
12_112850796_113925679	ENSG00000111331.8	OAS3	Adrenal_Gland	COVID19_HGI_B1_ALL_leave_UKBB_23andme_20210107	12_113451043_G_T	0.906963	0.001888	1997	0.800539188028306	0.146538186419067	0.0415031382915936	0.00759329673224662	0.00382619052878687	0.0252566629185227
12_112850796_113925679	ENSG00000111331.8	OAS3	Colon_Transverse	COVID19_HGI_B2_ALL_leave_UKBB_23andme_20210107	12_113374748_C_T	0.00383027	1.803e-10	1967	4.24162204592895e-05	1.52937978039728e-05	0.389788460672479	0.140073934619011	0.470079894690247	0.0716386616013828
12_112850796_113925679	ENSG00000111331.8	OAS3	Skin_Sun_Exposed_Lower_leg	COVID19_HGI_C2_ALL_leave_UKBB_23andme_20210107	12_113357193_G_A	0.0926813	1.833e-09	2204	0.00187559899046939	0.000422048490279667	0.727284714843172	0.163547203524494	0.106870434151584	0.142905835610435
12_112850796_113925679	ENSG00000111331.8	OAS3	Nerve_Tibial	COVID19_HGI_B2_ALL_leave_UKBB_23andme_20210107	12_113366691_G_A	0.0406057	3e-10	1967	7.68346478060328e-05	1.79137483034509e-05	0.706080333663167	0.164491000012534	0.12933391792819	0.0607564370912228
12_112850796_113925679	ENSG00000111331.8	OAS3	Small_Intestine_Terminal_Ileum	COVID19_HGI_A2_ALL_eur_leave_ukbb_23andme_20210107	12_113380008_G_A	0.0839758	7.913e-13	2458	3.28652336892629e-07	8.84208661024385e-08	0.700529670926545	0.188359907178353	0.111110004821899	0.103462961797903
12_112850796_113925679	ENSG00000111331.8	OAS3	Prostate	COVID19_HGI_B1_ALL_eur_leave_23andme_20210107	12_113339227_T_C	0.903419	0.001229	2284	0.772017226596811	0.17315783715242	0.0414412845869093	0.00929088532569186	0.00409276633816775	0.0390580067422515
12_112850796_113925679	ENSG00000111331.8	OAS3	Brain_Spinal_cord_cervical_c-1	COVID19_HGI_B2_ALL_leave_UKBB_23andme_20210107	12_113374748_C_T	0.146668	1.803e-10	1959	8.42669837934889e-05	1.65708250456912e-05	0.774380587946963	0.152206081689822	0.0733124925543758	0.0969016624346098
12_112850796_113925679	ENSG00000111331.8	OAS3	Testis	COVID19_HGI_B1_ALL_eur_leave_23andme_20210107	12_113339227_T_C	0.416931	0.001229	2285	0.738112096771545	0.206795515809869	0.0396397306860322	0.0111014396100932	0.00435121712246098	0.0351099603142151
12_112850796_113925679	ENSG00000111331.8	OAS3	Colon_Transverse	COVID19_HGI_B2_ALL_eur_leave_ukbb_23andme_20210107	12_113376388_G_A	0.00303737	4.911e-12	2258	1.18682249313009e-06	4.6179801708554e-07	0.366687956001445	0.14218882589597	0.491121569482074	0.0794618686301174
12_112850796_113925679	ENSG00000111331.8	OAS3	Cells_Transformed_fibroblasts	COVID19_HGI_A2_ALL_eur_leave_ukbb_23andme_20210107	12_113362997_T_G	5.59167e-48	1.47e-12	2466	5.07186991176961e-41	5.86283366736863e-08	1.08108020595657e-34	0.124091678423373	0.875908262948297	0.104458964557807
12_112850796_113925679	ENSG00000111331.8	OAS3	Uterus	COVID19_HGI_A2_ALL_leave_23andme_20210107	12_113381956_C_T	0.835972	3.308e-13	2130	5.73191776974631e-07	1.12449444990985e-07	0.78937989496439	0.154805673528605	0.0558137458657832	0.276253713488078
12_112850796_113925679	ENSG00000111331.8	OAS3	Lung	COVID19_HGI_B1_ALL_leave_UKBB_23andme_20210107	12_113451043_G_T	0.542327	0.001888	1997	0.775068725918159	0.17189729462696	0.0401826481430578	0.00890789660703628	0.00394343470478735	0.0226681536902214
12_112850796_113925679	ENSG00000111331.8	OAS3	Small_Intestine_Terminal_Ileum	COVID19_HGI_B1_ALL_leave_23andme_20210107	12_113385436_T_C	0.127123	0.00304	2174	0.773594390555853	0.185271132747285	0.0305256675287573	0.0073074095749994	0.0033013995931055	0.0250073880229996
12_112850796_113925679	ENSG00000111331.8	OAS3	Minor_Salivary_Gland	COVID19_HGI_A2_ALL_leave_23andme_20210107	12_113381956_C_T	0.719738	3.308e-13	2119	5.69160214842321e-07	1.14809367991781e-07	0.783827766951817	0.158053373442023	0.0581181756365774	0.275305422559483
12_112850796_113925679	ENSG00000111331.8	OAS3	Brain_Cerebellar_Hemisphere	COVID19_HGI_B2_ALL_leave_23andme_20210107	12_113357193_G_A	0.915905	1.509e-09	2141	0.00223551353740975	0.000453123908995874	0.785995177181444	0.159264007052092	0.0520521783200587	0.206708840972774
12_112850796_113925679	ENSG00000111331.8	OAS3	Liver	COVID19_HGI_B1_ALL_eur_leave_23andme_20210107	12_113339227_T_C	0.69317	0.001229	2283	0.765415319478349	0.179722035165549	0.0410758414258202	0.0096405964954117	0.00414620743486936	0.036338362678069
12_112850796_113925679	ENSG00000111331.8	OAS3	Colon_Transverse	COVID19_HGI_B1_ALL_eur_leave_23andme_20210107	12_113339227_T_C	0.628139	0.001229	2285	0.681171949485166	0.263745566685319	0.0365818047781282	0.0141599078283727	0.00434077122301366	0.0314008581383382
12_112850796_113925679	ENSG00000111331.8	OAS3	Esophagus_Gastroesophageal_Junction	COVID19_HGI_A2_ALL_eur_leave_ukbb_23andme_20210107	12_113380008_G_A	0.722236	7.913e-13	2466	3.71125397189514e-07	7.55202287130146e-08	0.791061931415683	0.160925012786264	0.0480126091524276	0.0997855231395405
12_112850796_113925679	ENSG00000111331.8	OAS3	Heart_Atrial_Appendage	COVID19_HGI_C2_ALL_eur_leave_ukbb_23andme_20210107	12_113374748_C_T	0.0056941	2.025e-09	2388	0.00026165084598691	5.66599025902908e-05	0.702819156334746	0.152049095151811	0.144813437764865	0.0962865651480893
12_112850796_113925679	ENSG00000111331.8	OAS3	Brain_Spinal_cord_cervical_c-1	COVID19_HGI_C2_ALL_leave_23andme_20210107	12_113357193_G_A	0.856581	2.09e-11	2276	6.53926319109097e-05	1.49010315938423e-05	0.763586705354008	0.173936252466576	0.0623967485159117	0.32024498352585
12_112850796_113925679	ENSG00000111331.8	OAS3	Brain_Cortex	COVID19_HGI_B1_ALL_leave_UKBB_23andme_20210107	12_113451043_G_T	0.184176	0.001888	1997	0.797606992383878	0.149467367265958	0.0413511215969101	0.00774515395355362	0.00382936479970038	0.0315436526881435
12_112850796_113925679	ENSG00000111331.8	OAS3	Esophagus_Muscularis	COVID19_HGI_B1_ALL_leave_UKBB_23andme_20210107	12_113408997_G_C	0.000556098	0.1221	1997	0.73227716607812	0.214077859579488	0.037964163336426	0.0110940616918434	0.00458674931412259	0.0193385785198337
12_112850796_113925679	ENSG00000111331.8	OAS3	Adipose_Visceral_Omentum	COVID19_HGI_A2_ALL_eur_leave_ukbb_23andme_20210107	12_113380008_G_A	0.139091	7.913e-13	2466	3.55516360082949e-07	8.24597293433707e-08	0.757790926158253	0.175698212908741	0.0665104229569157	0.134352308379635
12_112850796_113925679	ENSG00000111331.8	OAS3	Brain_Spinal_cord_cervical_c-1	COVID19_HGI_B2_ALL_eur_leave_ukbb_23andme_20210107	12_113376388_G_A	0.20552	4.911e-12	2241	2.44694358352166e-06	5.49620962261472e-07	0.756022695867072	0.169740028866648	0.0742342787017337	0.0876736492956608
12_112850796_113925679	ENSG00000111331.8	OAS3	Brain_Cerebellum	COVID19_HGI_B2_ALL_leave_UKBB_23andme_20210107	12_113374748_C_T	0.522529	1.803e-10	1967	8.26253785987924e-05	2.01370784746112e-05	0.759294882659698	0.184996261708039	0.055606093175191	0.0703287121435126
12_112850796_113925679	ENSG00000111331.8	OAS3	Minor_Salivary_Gland	COVID19_HGI_A2_ALL_eur_leave_23andme_20210107	12_113382977_C_T	0.69089	2.104e-12	2435	2.5173237573894e-06	5.88162650563752e-07	0.764583006142726	0.178584939376932	0.0568289489939343	0.208820722526382
12_112850796_113925679	ENSG00000111331.8	OAS3	Breast_Mammary_Tissue	COVID19_HGI_B2_ALL_leave_23andme_20210107	12_113357193_G_A	0.174553	1.509e-09	2141	0.00206289884951712	0.000543554094370959	0.725304731821184	0.191029792942319	0.0810590222926092	0.189825867717025
12_112850796_113925679	ENSG00000111331.8	OAS3	Colon_Transverse	COVID19_HGI_B2_ALL_leave_23andme_20210107	12_113357193_G_A	0.00461967	1.509e-09	2141	0.00113232892938291	0.000426818969386949	0.398121086087999	0.149616673308159	0.450703092705073	0.186342251220431
12_112850796_113925679	ENSG00000111331.8	OAS3	Breast_Mammary_Tissue	COVID19_HGI_B1_ALL_leave_UKBB_23andme_20210107	12_113451043_G_T	0.163439	0.001888	1997	0.758867849296291	0.187650189026478	0.0393427302065749	0.00972411768270296	0.00441511378795303	0.0274582458907602
12_112850796_113925679	ENSG00000111331.8	OAS3	Adrenal_Gland	COVID19_HGI_A2_ALL_leave_UKBB_23andme_20210107	12_113380008_G_A	0.713267	1.553e-13	2131	1.04208184589226e-07	2.03185362852536e-08	0.790955623143337	0.154165834592601	0.0548784177373416	0.132403063108305
12_112850796_113925679	ENSG00000111331.8	OAS3	Brain_Hippocampus	COVID19_HGI_B1_ALL_leave_UKBB_23andme_20210107	12_113451043_G_T	0.302874	0.001888	1996	0.80102245673082	0.146083370510382	0.0414809177761852	0.00756106965886555	0.00385218532374739	0.0290204514443658
12_112850796_113925679	ENSG00000111331.8	OAS3	Brain_Substantia_nigra	COVID19_HGI_B1_ALL_eur_leave_ukbb_23andme_20210107	12_113294169_G_A	0.335916	0.0005926	2271	0.746782032327109	0.163863899589784	0.0678606066671156	0.0148838177576953	0.0066096436582955	0.0516520572982439
12_112850796_113925679	ENSG00000111331.8	OAS3	Brain_Cortex	COVID19_HGI_B1_ALL_eur_leave_ukbb_23andme_20210107	12_113294169_G_A	0.534404	0.0005926	2284	0.749393153481333	0.160989344577026	0.0685728123255521	0.0147249225198257	0.00631976709626377	0.0530252078441574
12_112850796_113925679	ENSG00000111331.8	OAS3	Skin_Not_Sun_Exposed_Suprapubic	COVID19_HGI_B1_ALL_eur_leave_ukbb_23andme_20210107	12_113294169_G_A	0.266914	0.0005926	2285	0.742188016963946	0.16816385935099	0.067924963270292	0.0153839982034234	0.00633916221134926	0.0543521690193943
12_112850796_113925679	ENSG00000111331.8	OAS3	Testis	COVID19_HGI_C2_ALL_eur_leave_23andme_20210107	12_113406945_T_A	0.712008	1.639e-10	2388	7.49861104638085e-05	2.19209513551926e-05	0.741887629799715	0.216837421785582	0.0411780413528846	0.071114108910164
12_112850796_113925679	ENSG00000111331.8	OAS3	Breast_Mammary_Tissue	COVID19_HGI_B1_ALL_eur_leave_23andme_20210107	12_113339227_T_C	0.217047	0.001229	2285	0.741448941651025	0.203361377641838	0.0398189333206214	0.0109169092948553	0.00445383809166043	0.037496527994652
12_112850796_113925679	ENSG00000111331.8	OAS3	Liver	COVID19_HGI_B2_ALL_eur_leave_23andme_20210107	12_113357442_G_A	0.241849	2.005e-09	2258	0.000966785893130312	0.00022526511875327	0.758127482678072	0.17658274687056	0.0640977194394854	0.0841968802110355
12_112850796_113925679	ENSG00000111331.8	OAS3	Brain_Frontal_Cortex_BA9	COVID19_HGI_C2_ALL_leave_UKBB_23andme_20210107	12_113357193_G_A	0.246404	1.833e-09	2201	0.00200383563578142	0.000407899282419641	0.777009873553244	0.1581050750572	0.0624733164713544	0.187162405303634
12_112850796_113925679	ENSG00000111331.8	OAS3	Heart_Atrial_Appendage	COVID19_HGI_B2_ALL_leave_UKBB_23andme_20210107	12_113374748_C_T	0.0056941	1.803e-10	1967	7.77509818664447e-05	1.36988086738024e-05	0.714501084946571	0.125727008366148	0.159680456896741	0.307620246245063
12_112850796_113925679	ENSG00000111331.8	OAS3	Artery_Tibial	COVID19_HGI_A2_ALL_eur_leave_ukbb_23andme_20210107	12_113380008_G_A	0.0616401	7.913e-13	2466	3.38650985603542e-07	8.09009364664757e-08	0.721842010210267	0.172336300825044	0.105821269412767	0.130520815202746
12_112850796_113925679	ENSG00000111331.8	OAS3	Adipose_Subcutaneous	COVID19_HGI_C2_ALL_eur_leave_ukbb_23andme_20210107	12_113362997_T_G	0.013689	1.069e-09	2388	0.000217800668829973	5.40618013615741e-05	0.58503339340964	0.144945411273892	0.269749332846276	0.0443940566904134
12_112850796_113925679	ENSG00000111331.8	OAS3	Spleen	COVID19_HGI_C2_ALL_eur_leave_ukbb_23andme_20210107	12_113362997_T_G	8.64612e-06	1.069e-09	2387	1.3356022780796e-05	4.14268454235904e-05	0.0358755524537893	0.110422815491534	0.853646849186473	0.0439142108467508
12_112850796_113925679	ENSG00000111331.8	OAS3	Artery_Aorta	COVID19_HGI_B1_ALL_eur_leave_ukbb_23andme_20210107	12_113294169_G_A	0.572929	0.0005926	2285	0.758017082820624	0.152371925042338	0.0693736375850783	0.0139387627341013	0.00629859181785838	0.0505692652943311
12_112850796_113925679	ENSG00000111331.8	OAS3	Brain_Cortex	COVID19_HGI_C2_ALL_eur_leave_ukbb_23andme_20210107	12_113362997_T_G	0.987279	1.069e-09	2387	0.000289064499302891	6.49336400111648e-05	0.776454845772392	0.1743691350851	0.0488220210031942	0.0392495864145892
12_112850796_113925679	ENSG00000111331.8	OAS3	Esophagus_Gastroesophageal_Junction	COVID19_HGI_B2_ALL_eur_leave_23andme_20210107	12_113357442_G_A	0.60379	2.005e-09	2258	0.00102157085190512	0.000188971221139853	0.801088373170675	0.148136582191704	0.0495645025645759	0.0749128269760075
12_112850796_113925679	ENSG00000111331.8	OAS3	Brain_Cortex	COVID19_HGI_B2_ALL_eur_leave_23andme_20210107	12_113357442_G_A	0.611824	2.005e-09	2257	0.000990707574008232	0.00021061047621187	0.776886215716642	0.165098252879289	0.0568142133538492	0.0701386731913997
12_112850796_113925679	ENSG00000111331.8	OAS3	Colon_Sigmoid	COVID19_HGI_B1_ALL_leave_23andme_20210107	12_113385436_T_C	0.371831	0.00304	2179	0.796905911726067	0.162115834659308	0.0314997821390327	0.00640497719013589	0.00307349428545704	0.0243710195412727
12_112850796_113925679	ENSG00000111331.8	OAS3	Liver	COVID19_HGI_B1_ALL_leave_23andme_20210107	12_113385436_T_C	0.666264	0.00304	2179	0.782448229967063	0.176315494236521	0.0309283046045548	0.00696598723604804	0.00334198395581361	0.0223447778919369
12_112850796_113925679	ENSG00000111331.8	OAS3	Brain_Cerebellar_Hemisphere	COVID19_HGI_C2_ALL_eur_leave_23andme_20210107	12_113406945_T_A	0.795535	1.639e-10	2385	7.81512078305089e-05	1.77777170585539e-05	0.773202049230155	0.175835951829447	0.0508660700155088	0.0695885031792616
12_112850796_113925679	ENSG00000111331.8	OAS3	Brain_Frontal_Cortex_BA9	COVID19_HGI_C2_ALL_eur_leave_ukbb_23andme_20210107	12_113376388_G_A	0.190247	1.259e-09	2383	0.000286453517877064	6.35248049893838e-05	0.769441492228917	0.170574055441295	0.0596344740069221	0.0468224641395302
12_112850796_113925679	ENSG00000111331.8	OAS3	Adrenal_Gland	COVID19_HGI_A2_ALL_leave_23andme_20210107	12_113381956_C_T	0.455497	3.308e-13	2130	5.72611542825793e-07	1.11579975743416e-07	0.788580816558412	0.153606272064738	0.0578122271853308	0.271165867059378
12_112850796_113925679	ENSG00000111331.8	OAS3	Brain_Amygdala	COVID19_HGI_C2_ALL_leave_UKBB_23andme_20210107	12_113357193_G_A	0.973024	1.833e-09	2198	0.00196958643643279	0.00045931554893506	0.763729373033608	0.178048996034779	0.0557927289462447	0.149135386087484
12_112850796_113925679	ENSG00000111331.8	OAS3	Vagina	COVID19_HGI_C2_ALL_eur_leave_ukbb_23andme_20210107	12_113362997_T_G	0.259187	1.069e-09	2378	0.000280778616590769	6.44204526234161e-05	0.75419816002565	0.172966994009415	0.0724896468957208	0.0399458570760522
12_112850796_113925679	ENSG00000111331.8	OAS3	Brain_Cerebellum	COVID19_HGI_C2_ALL_eur_leave_ukbb_23andme_20210107	12_113362997_T_G	0.442966	1.069e-09	2388	0.000272835966875226	7.95671012059845e-05	0.732863459064122	0.213671718971058	0.0531124188967392	0.0398002634495813
12_112850796_113925679	ENSG00000111331.8	OAS3	Pituitary	COVID19_HGI_C2_ALL_leave_UKBB_23andme_20210107	12_113357193_G_A	0.00237009	1.833e-09	2204	0.00133808765655884	0.000386131721938817	0.518858617796557	0.149396920702698	0.330020242122247	0.304083672335525
12_112850796_113925679	ENSG00000111331.8	OAS3	Stomach	COVID19_HGI_A2_ALL_eur_leave_ukbb_23andme_20210107	12_113380008_G_A	0.233352	7.913e-13	2466	3.55993858466627e-07	8.55746167447817e-08	0.758808724445573	0.182345328703566	0.0588455052823856	0.122411704639274
12_112850796_113925679	ENSG00000111331.8	OAS3	Skin_Sun_Exposed_Lower_leg	COVID19_HGI_B2_ALL_leave_UKBB_23andme_20210107	12_113374748_C_T	0.0674969	1.803e-10	1967	8.11496998574592e-05	1.6270601282687e-05	0.745733972734131	0.149415703174594	0.104752903790134	0.0896726772728989
12_112850796_113925679	ENSG00000111331.8	OAS3	Uterus	COVID19_HGI_B1_ALL_eur_leave_ukbb_23andme_20210107	12_113294169_G_A	0.08311	0.0005926	2275	0.752216269369129	0.159026692138786	0.0680894001881196	0.0143885599094833	0.00627907839448129	0.0613522389151585
12_112850796_113925679	ENSG00000111331.8	OAS3	Cells_Transformed_fibroblasts	COVID19_HGI_C2_ALL_leave_UKBB_23andme_20210107	12_113362997_T_G	5.59167e-48	9.128e-09	2204	2.54585993670378e-37	0.000294288962630435	9.87185974989722e-35	0.113227394294485	0.886478316742878	0.0537208062766346
12_112850796_113925679	ENSG00000111331.8	OAS3	Brain_Cortex	COVID19_HGI_C2_ALL_leave_23andme_20210107	12_113357193_G_A	0.358571	2.09e-11	2293	6.60314716504713e-05	1.42094289360896e-05	0.771046413723105	0.165859825216799	0.0630135201595098	0.354900934996086
12_112850796_113925679	ENSG00000111331.8	OAS3	Esophagus_Mucosa	COVID19_HGI_B2_ALL_leave_23andme_20210107	12_113357442_G_A	2.20769e-05	5.075e-09	2141	2.45496803092597e-05	0.00189147324212938	0.00863154259704558	0.66470761629381	0.324744818186706	0.106064880795328
12_112850796_113925679	ENSG00000111331.8	OAS3	Cells_Transformed_fibroblasts	COVID19_HGI_B2_ALL_eur_leave_ukbb_23andme_20210107	12_113362997_T_G	5.59167e-48	6.712e-12	2258	2.55634874093861e-40	2.95501417122923e-07	7.89825184530692e-35	0.090390320696356	0.909609383802234	0.0757823675487511
12_112850796_113925679	ENSG00000111331.8	OAS3	Brain_Frontal_Cortex_BA9	COVID19_HGI_C2_ALL_leave_23andme_20210107	12_113357193_G_A	0.246404	2.09e-11	2291	6.60535687127649e-05	1.4023111766836e-05	0.771304439245726	0.163682288469792	0.0649331956040032	0.415537113982272
12_112850796_113925679	ENSG00000111331.8	OAS3	Heart_Atrial_Appendage	COVID19_HGI_B1_ALL_leave_UKBB_23andme_20210107	12_113451043_G_T	0.461544	0.001888	1997	0.802017947607503	0.144737708024357	0.0415798030748212	0.00749961402818905	0.00416492726513048	0.0241681444722646
12_112850796_113925679	ENSG00000111331.8	OAS3	Breast_Mammary_Tissue	COVID19_HGI_A2_ALL_leave_UKBB_23andme_20210107	12_113380008_G_A	0.0454881	1.553e-13	2131	9.22280958840149e-08	2.41950512896507e-08	0.700024967701114	0.183527591243229	0.116447324632508	0.198802410665878
12_112850796_113925679	ENSG00000111331.8	OAS3	Brain_Hippocampus	COVID19_HGI_B2_ALL_leave_UKBB_23andme_20210107	12_113374748_C_T	0.857008	1.803e-10	1966	8.73882539770176e-05	1.56048126109891e-05	0.803063842320574	0.14334863421853	0.053484530394308	0.0757174463337724
12_112850796_113925679	ENSG00000111331.8	OAS3	Ovary	COVID19_HGI_C2_ALL_eur_leave_23andme_20210107	12_113406945_T_A	0.47325	1.639e-10	2378	7.54826728299567e-05	1.96318684487575e-05	0.746800446996159	0.194172241438409	0.058932197024154	0.066986335314979
12_112850796_113925679	ENSG00000111331.8	OAS3	Esophagus_Gastroesophageal_Junction	COVID19_HGI_C2_ALL_eur_leave_23andme_20210107	12_113406945_T_A	0.442601	1.639e-10	2388	8.03402753380593e-05	1.57398676015311e-05	0.794859955788431	0.155675645234137	0.0493683188344914	0.0754079468985184
12_112850796_113925679	ENSG00000111331.8	OAS3	Brain_Frontal_Cortex_BA9	COVID19_HGI_B2_ALL_eur_leave_ukbb_23andme_20210107	12_113376388_G_A	0.190247	4.911e-12	2256	2.51158751720355e-06	5.26867262458647e-07	0.775995482315904	0.162722861950227	0.0612786172790883	0.109968911986206
12_112850796_113925679	ENSG00000111331.8	OAS3	Spleen	COVID19_HGI_C2_ALL_eur_leave_23andme_20210107	12_113374748_C_T	5.24356e-06	6.294e-10	2387	4.94385898009354e-06	1.53345412122874e-05	0.0489128959635948	0.150914696936812	0.800152128699401	0.0440407203446359
12_112850796_113925679	ENSG00000111331.8	OAS3	Prostate	COVID19_HGI_B2_ALL_eur_leave_23andme_20210107	12_113357442_G_A	0.920979	2.005e-09	2257	0.000988405610352392	0.000218597402959918	0.775081078646541	0.171365854218149	0.0523460641219982	0.073902298816879
12_112850796_113925679	ENSG00000111331.8	OAS3	Small_Intestine_Terminal_Ileum	COVID19_HGI_A2_ALL_eur_leave_23andme_20210107	12_113382977_C_T	0.105903	2.104e-12	2457	2.30104011579318e-06	6.18862140590202e-07	0.698891497295703	0.187852826186609	0.113252756615432	0.176489899025575
12_112850796_113925679	ENSG00000111331.8	OAS3	Pituitary	COVID19_HGI_B1_ALL_leave_23andme_20210107	12_113385436_T_C	0.555228	0.00304	2179	0.745184583687445	0.213594587375823	0.02945536191177	0.00843955657971229	0.00332591044524975	0.0206345890003016
12_112850796_113925679	ENSG00000111331.8	OAS3	Artery_Aorta	COVID19_HGI_C2_ALL_leave_UKBB_23andme_20210107	12_113357193_G_A	0.635835	1.833e-09	2204	0.00206874225523297	0.000393411124236793	0.802178199511928	0.152506758601251	0.0428528885073517	0.159685441832373
12_112850796_113925679	ENSG00000111331.8	OAS3	Brain_Nucleus_accumbens_basal_ganglia	COVID19_HGI_C2_ALL_leave_23andme_20210107	12_113357193_G_A	0.0853279	2.09e-11	2294	6.42463156346505e-05	1.41595385543785e-05	0.750201230536419	0.165255806591442	0.0844645570179497	0.502425336012753
12_112850796_113925679	ENSG00000111331.8	OAS3	Whole_Blood	COVID19_HGI_B1_ALL_eur_leave_ukbb_23andme_20210107	12_113380529_T_A	1.04848e-05	0.6179	2285	0.243272344922508	0.66173403881318	0.0222642574601711	0.0605496445859859	0.0121797142181553	0.0280719290347511
12_112850796_113925679	ENSG00000111331.8	OAS3	Cells_EBV-transformed_lymphocytes	COVID19_HGI_A2_ALL_eur_leave_23andme_20210107	12_113381956_C_T	0.00677236	7.831e-12	2448	2.38459116983191e-06	5.74711678906895e-07	0.724268334796335	0.174455051108939	0.101273654791878	0.216685753896924
12_112850796_113925679	ENSG00000111331.8	OAS3	Ovary	COVID19_HGI_B2_ALL_leave_23andme_20210107	12_113357193_G_A	0.284438	1.509e-09	2138	0.00215227013655135	0.000507676133630565	0.756727191878796	0.178434158006803	0.0621787038442194	0.234513771386254
12_112850796_113925679	ENSG00000111331.8	OAS3	Brain_Amygdala	COVID19_HGI_A2_ALL_leave_23andme_20210107	12_113381956_C_T	0.136897	3.308e-13	2126	5.52893177575988e-07	1.25061167290247e-07	0.761425365728352	0.172163504664822	0.066410451652482	0.395103999083794
12_112850796_113925679	ENSG00000111331.8	OAS3	Stomach	COVID19_HGI_B1_ALL_leave_UKBB_23andme_20210107	12_113451043_G_T	0.819149	0.001888	1997	0.792806393915436	0.154380147265136	0.0411022394620968	0.00799997014107562	0.00371124921625608	0.0241283993724907
12_112850796_113925679	ENSG00000111331.8	OAS3	Uterus	COVID19_HGI_C2_ALL_eur_leave_23andme_20210107	12_113406945_T_A	0.488692	1.639e-10	2380	7.81127725235391e-05	1.72472957217225e-05	0.772821781866322	0.170582505041648	0.0565003530237848	0.0748424567881811
12_112850796_113925679	ENSG00000111331.8	OAS3	Brain_Cerebellum	COVID19_HGI_B1_ALL_eur_leave_ukbb_23andme_20210107	12_113294169_G_A	0.299614	0.0005926	2281	0.714834495022938	0.195520802957026	0.0651531575210378	0.0178139476841323	0.00667759681486576	0.049309033862804
12_112850796_113925679	ENSG00000111331.8	OAS3	Brain_Cerebellum	COVID19_HGI_A2_ALL_leave_UKBB_23andme_20210107	12_113380008_G_A	0.766674	1.553e-13	2131	9.85380797853896e-08	2.62875801481329e-08	0.747918684191904	0.199474036736128	0.0526071542463085	0.128219171658973
12_112850796_113925679	ENSG00000111331.8	OAS3	Minor_Salivary_Gland	COVID19_HGI_C2_ALL_eur_leave_23andme_20210107	12_113406945_T_A	0.720453	1.639e-10	2363	7.77227916293751e-05	1.75689832041657e-05	0.768963434868767	0.173764496230318	0.0571767771260822	0.0689847876140065
12_112850796_113925679	ENSG00000111331.8	OAS3	Skin_Not_Sun_Exposed_Suprapubic	COVID19_HGI_A2_ALL_leave_UKBB_23andme_20210107	12_113380008_G_A	0.0250499	1.553e-13	2131	9.33962165526867e-08	1.96109707018426e-08	0.708891177347103	0.148707784048505	0.142400925597206	0.244715870435058
12_112850796_113925679	ENSG00000111331.8	OAS3	Artery_Aorta	COVID19_HGI_B2_ALL_eur_leave_23andme_20210107	12_113357442_G_A	0.680248	2.005e-09	2258	0.00101803222229917	0.000200712891983165	0.79831347505275	0.15735053177131	0.0431172480616574	0.0772237910298886
12_112850796_113925679	ENSG00000111331.8	OAS3	Whole_Blood	COVID19_HGI_B2_ALL_leave_UKBB_23andme_20210107	12_113362997_T_G	7.04626e-05	3.052e-10	1967	5.26954668609381e-06	1.45617536036936e-05	0.0484250710924534	0.132998258058502	0.818556839548754	0.0684152049438025
12_112850796_113925679	ENSG00000111331.8	OAS3	Muscle_Skeletal	COVID19_HGI_A2_ALL_leave_23andme_20210107	12_113381956_C_T	0.955491	3.308e-13	2130	5.81415551453001e-07	1.2054281583724e-07	0.80070539280773	0.165974077917547	0.0333198273163559	0.259566264189832
12_112850796_113925679	ENSG00000111331.8	OAS3	Brain_Putamen_basal_ganglia	COVID19_HGI_A2_ALL_eur_leave_23andme_20210107	12_113382977_C_T	0.0153043	2.104e-12	2460	1.77178522144395e-06	6.17588780302212e-07	0.538141694325507	0.187304772018488	0.274551144282002	0.142192928381926
12_112850796_113925679	ENSG00000111331.8	OAS3	Artery_Tibial	COVID19_HGI_A2_ALL_leave_23andme_20210107	12_113381956_C_T	0.333323	3.308e-13	2130	5.54260732201216e-07	1.13625171703971e-07	0.763308714715295	0.156400367198173	0.080290250200628	0.166817809616954
12_112850796_113925679	ENSG00000111331.8	OAS3	Adipose_Visceral_Omentum	COVID19_HGI_B2_ALL_leave_UKBB_23andme_20210107	12_113374748_C_T	0.288268	1.803e-10	1967	8.58890999617892e-05	1.57018739105063e-05	0.789287204285039	0.14422769066266	0.0663835140784282	0.0650884542820003
12_112850796_113925679	ENSG00000111331.8	OAS3	Minor_Salivary_Gland	COVID19_HGI_C2_ALL_eur_leave_ukbb_23andme_20210107	12_113362997_T_G	0.688826	1.069e-09	2363	0.000286225162568221	6.47002631834197e-05	0.768828086483615	0.173733990949889	0.0570869971407445	0.0401814736577594
12_112850796_113925679	ENSG00000111331.8	OAS3	Esophagus_Muscularis	COVID19_HGI_A2_ALL_leave_UKBB_23andme_20210107	12_113380008_G_A	0.39547	1.553e-13	2131	9.53623280728908e-08	2.95671374808707e-08	0.723814256266118	0.224367153450646	0.0518184653537694	0.126077518387183
12_112850796_113925679	ENSG00000111331.8	OAS3	Spleen	COVID19_HGI_C2_ALL_leave_23andme_20210107	12_113357193_G_A	3.83088e-05	2.09e-11	2294	4.81359918792565e-06	1.48846901460974e-05	0.0562081731601009	0.173037097425075	0.770735031125491	0.342507127706836
12_112850796_113925679	ENSG00000111331.8	OAS3	Nerve_Tibial	COVID19_HGI_B2_ALL_eur_leave_ukbb_23andme_20210107	12_113376388_G_A	0.0643083	4.911e-12	2258	2.3008575904545e-06	6.10120491186281e-07	0.710887071805516	0.188405864540384	0.100704152676019	0.100145021809341
12_112850796_113925679	ENSG00000111331.8	OAS3	Skin_Not_Sun_Exposed_Suprapubic	COVID19_HGI_A2_ALL_eur_leave_ukbb_23andme_20210107	12_113380008_G_A	0.0250499	7.913e-13	2466	3.28219812072492e-07	7.98940000122667e-08	0.699607734833552	0.170165588668676	0.130226268383961	0.191758709755148
12_112850796_113925679	ENSG00000111331.8	OAS3	Brain_Substantia_nigra	COVID19_HGI_B1_ALL_eur_leave_23andme_20210107	12_113339227_T_C	0.483373	0.001229	2271	0.775329797051921	0.170128040731212	0.0413982847283649	0.00907982398646445	0.00406405350203689	0.0402205784486503
12_112850796_113925679	ENSG00000111331.8	OAS3	Adrenal_Gland	COVID19_HGI_B2_ALL_eur_leave_23andme_20210107	12_113357442_G_A	0.174616	2.005e-09	2257	0.000985218848708224	0.000205512263914775	0.772582106735236	0.161092051460986	0.0651351106911542	0.0985730770446914
12_112850796_113925679	ENSG00000111331.8	OAS3	Ovary	COVID19_HGI_B2_ALL_eur_leave_ukbb_23andme_20210107	12_113376388_G_A	0.268203	4.911e-12	2248	2.43948016651783e-06	6.00421198220661e-07	0.753716752842065	0.185448984381157	0.0608312228754137	0.0933668775498082
12_112850796_113925679	ENSG00000111331.8	OAS3	Brain_Cortex	COVID19_HGI_A2_ALL_eur_leave_ukbb_23andme_20210107	12_113380008_G_A	0.808418	7.913e-13	2465	3.61323652653669e-07	8.42830984320191e-08	0.770169297748771	0.179601045358602	0.0502292112858762	0.102727377539474
12_112850796_113925679	ENSG00000111331.8	OAS3	Cells_Transformed_fibroblasts	COVID19_HGI_B1_ALL_eur_leave_ukbb_23andme_20210107	12_113364375_A_G	1.73567e-48	0.1561	2285	8.02072822781248e-34	0.902079818277233	7.34056139175878e-35	0.0825428655047917	0.0153773162179695	0.0622998698082817
12_112850796_113925679	ENSG00000111331.8	OAS3	Brain_Cerebellum	COVID19_HGI_B1_ALL_eur_leave_23andme_20210107	12_113339227_T_C	0.701285	0.001229	2281	0.742643740093007	0.203127159342435	0.0392822298876027	0.0107402288646473	0.00420664181230801	0.0350761256639505
12_112850796_113925679	ENSG00000111331.8	OAS3	Nerve_Tibial	COVID19_HGI_B1_ALL_leave_UKBB_23andme_20210107	12_113451043_G_T	0.0814007	0.001888	1997	0.764169163909586	0.182733572620344	0.0396175714595868	0.00946962576369704	0.00401006624678677	0.0381989925280073
12_112850796_113925679	ENSG00000111331.8	OAS3	Heart_Atrial_Appendage	COVID19_HGI_A2_ALL_eur_leave_ukbb_23andme_20210107	12_113380008_G_A	0.0504446	7.913e-13	2466	3.31914113332964e-07	7.43136408663826e-08	0.707482219071149	0.158266906443871	0.134250468257226	0.118565764881346
12_112850796_113925679	ENSG00000111331.8	OAS3	Brain_Substantia_nigra	COVID19_HGI_B2_ALL_eur_leave_ukbb_23andme_20210107	12_113376388_G_A	0.842311	4.911e-12	2250	2.50618094648333e-06	5.44724363819654e-07	0.774325034960566	0.168243952132035	0.0574279620020884	0.0793507011659317
12_112850796_113925679	ENSG00000111331.8	OAS3	Artery_Aorta	COVID19_HGI_A2_ALL_eur_leave_ukbb_23andme_20210107	12_113380008_G_A	0.76102	7.913e-13	2466	3.69392225633796e-07	8.02551040957031e-08	0.787367638196401	0.171023908214271	0.0416080039419981	0.105759812655006
12_112850796_113925679	ENSG00000111331.8	OAS3	Esophagus_Mucosa	COVID19_HGI_B1_ALL_eur_leave_ukbb_23andme_20210107	12_113403675_C_T	1.76654e-22	0.3774	2285	0.011565506865147	0.888050371706599	0.00105847387866892	0.0812562000119627	0.0180694475376216	0.902241770378796
12_112850796_113925679	ENSG00000111331.8	OAS3	Brain_Cortex	COVID19_HGI_B2_ALL_eur_leave_ukbb_23andme_20210107	12_113376388_G_A	0.732586	4.911e-12	2257	2.53762400305873e-06	5.3946312085672e-07	0.784039874663567	0.166626503681583	0.0493305445677249	0.0817647192049762
12_112850796_113925679	ENSG00000111331.8	OAS3	Brain_Hippocampus	COVID19_HGI_C2_ALL_leave_UKBB_23andme_20210107	12_113357193_G_A	0.85179	1.833e-09	2203	0.00202998251606934	0.000407849006341612	0.787148667067721	0.158095744684877	0.0523177567249912	0.157005189339126
12_112850796_113925679	ENSG00000111331.8	OAS3	Vagina	COVID19_HGI_A2_ALL_leave_UKBB_23andme_20210107	12_113380008_G_A	0.0867497	1.553e-13	2130	1.00592297770015e-07	2.06367440598622e-08	0.763510504282135	0.156556024005922	0.0799333504829018	0.211104714338244
12_112850796_113925679	ENSG00000111331.8	OAS3	Uterus	COVID19_HGI_B2_ALL_leave_UKBB_23andme_20210107	12_113374748_C_T	0.507131	1.803e-10	1967	8.69794893759239e-05	1.5653496441965e-05	0.799307456128955	0.143792706976027	0.0567972039092008	0.0824641511442899
12_112850796_113925679	ENSG00000111331.8	OAS3	Brain_Spinal_cord_cervical_c-1	COVID19_HGI_C2_ALL_leave_UKBB_23andme_20210107	12_113357193_G_A	0.856581	1.833e-09	2189	0.00195964923647908	0.000430081153885266	0.759875978537206	0.166697756357097	0.0710365347153338	0.12041562023225
12_112850796_113925679	ENSG00000111331.8	OAS3	Esophagus_Muscularis	COVID19_HGI_C2_ALL_leave_UKBB_23andme_20210107	12_113357193_G_A	0.314469	1.833e-09	2204	0.00184577253659265	0.000591937967611937	0.715719170122388	0.229478274789507	0.0523648445839007	0.146481120411499
12_112850796_113925679	ENSG00000111331.8	OAS3	Nerve_Tibial	COVID19_HGI_C2_ALL_eur_leave_ukbb_23andme_20210107	12_113376388_G_A	0.0643083	1.259e-09	2388	0.000261774868641332	7.37452687612578e-05	0.703152293026961	0.197988309662281	0.0985238771733564	0.0423097433857825
12_112850796_113925679	ENSG00000111331.8	OAS3	Brain_Hypothalamus	COVID19_HGI_B2_ALL_eur_leave_ukbb_23andme_20210107	12_113376388_G_A	0.189129	4.911e-12	2252	2.44274085987625e-06	5.70577192462752e-07	0.754724196750981	0.176219975768139	0.0690528141628287	0.095699315939323
12_112850796_113925679	ENSG00000111331.8	OAS3	Colon_Transverse	COVID19_HGI_C2_ALL_leave_UKBB_23andme_20210107	12_113357193_G_A	0.00461967	1.833e-09	2204	0.000978824031841722	0.000376427876674941	0.379550085331136	0.145490561126478	0.47360410163387	0.124481406999022
12_112850796_113925679	ENSG00000111331.8	OAS3	Esophagus_Mucosa	COVID19_HGI_B2_ALL_leave_UKBB_23andme_20210107	12_113362997_T_G	1.27714e-05	3.052e-10	1967	1.49406951131393e-06	1.37356986885859e-05	0.0137299139019633	0.125364803564222	0.860890052765615	0.0693014071988866
12_112850796_113925679	ENSG00000111331.8	OAS3	Brain_Hypothalamus	COVID19_HGI_B1_ALL_leave_UKBB_23andme_20210107	12_113451043_G_T	0.0219662	0.001888	1992	0.784530567838453	0.162553538906842	0.0404987952664121	0.00838725886509788	0.00402983912319465	0.0356376933459008
12_112850796_113925679	ENSG00000111331.8	OAS3	Brain_Spinal_cord_cervical_c-1	COVID19_HGI_B2_ALL_leave_23andme_20210107	12_113357193_G_A	0.856581	1.509e-09	2128	0.0021892316750982	0.000467113372492151	0.769722555090309	0.164171200403316	0.0634498994587845	0.185464584138716
12_112850796_113925679	ENSG00000111331.8	OAS3	Brain_Substantia_nigra	COVID19_HGI_A2_ALL_leave_UKBB_23andme_20210107	12_113380008_G_A	0.75418	1.553e-13	2128	1.02921136208765e-07	2.11767639044982e-08	0.781186734469772	0.160676651820892	0.0581364896114347	0.1459845066582
12_112850796_113925679	ENSG00000111331.8	OAS3	Lung	COVID19_HGI_B1_ALL_leave_23andme_20210107	12_113385436_T_C	0.187373	0.00304	2179	0.774765937397976	0.184087303467825	0.0306246419780217	0.00727328139004022	0.00324883576613672	0.0249616841562785
12_112850796_113925679	ENSG00000111331.8	OAS3	Skin_Not_Sun_Exposed_Suprapubic	COVID19_HGI_A2_ALL_eur_leave_23andme_20210107	12_113382977_C_T	0.146647	2.104e-12	2465	2.37069940487858e-06	5.76829306729242e-07	0.720049010026714	0.175094655420403	0.104853387024171	0.149854354667237
12_112850796_113925679	ENSG00000111331.8	OAS3	Muscle_Skeletal	COVID19_HGI_C2_ALL_eur_leave_ukbb_23andme_20210107	12_113362997_T_G	0.989955	1.069e-09	2388	0.000292411312124249	6.81971461482096e-05	0.785444705576003	0.183153004751106	0.0310416812146195	0.0395847211178109
12_112850796_113925679	ENSG00000111331.8	OAS3	Brain_Substantia_nigra	COVID19_HGI_B2_ALL_leave_23andme_20210107	12_113357193_G_A	0.614175	1.509e-09	2137	0.0022127061181992	0.000457302853643632	0.777976174650809	0.160726721582287	0.0586270947950606	0.215877117122738
12_112850796_113925679	ENSG00000111331.8	OAS3	Adrenal_Gland	COVID19_HGI_C2_ALL_eur_leave_23andme_20210107	12_113406945_T_A	0.704673	1.639e-10	2387	7.83014572086674e-05	1.72975934709342e-05	0.774688567304755	0.171082501687587	0.0541333319569787	0.0631591014901706
12_112850796_113925679	ENSG00000111331.8	OAS3	Esophagus_Gastroesophageal_Junction	COVID19_HGI_C2_ALL_eur_leave_ukbb_23andme_20210107	12_113362997_T_G	0.64059	1.069e-09	2388	0.000296338316428267	5.80571307008199e-05	0.795993014110848	0.155899243363215	0.0477533470788076	0.0391049914584502
12_112850796_113925679	ENSG00000111331.8	OAS3	Brain_Frontal_Cortex_BA9	COVID19_HGI_B1_ALL_eur_leave_ukbb_23andme_20210107	12_113294169_G_A	0.102578	0.0005926	2282	0.750777570052049	0.159599812025826	0.0685715836711733	0.0145704224561455	0.00648061179480564	0.0582543445565357
12_112850796_113925679	ENSG00000111331.8	OAS3	Brain_Substantia_nigra	COVID19_HGI_B2_ALL_eur_leave_23andme_20210107	12_113357442_G_A	0.83728	2.005e-09	2250	0.000985908229660136	0.000214289488530253	0.773122674100509	0.167982349334844	0.0576947788464571	0.075305029150538
12_112850796_113925679	ENSG00000111331.8	OAS3	Brain_Caudate_basal_ganglia	COVID19_HGI_B2_ALL_eur_leave_23andme_20210107	12_113357442_G_A	0.151969	2.005e-09	2256	0.000972842521645394	0.000204410103339716	0.762876921162992	0.160217172633946	0.0757286535780762	0.0895577288153674
12_112850796_113925679	ENSG00000111331.8	OAS3	Thyroid	COVID19_HGI_B2_ALL_eur_leave_23andme_20210107	12_113357193_G_A	0.320574	2.386e-09	2258	0.000989888126634503	0.000231001361252217	0.776243632546647	0.18110361974603	0.0414318582194357	0.0759750199391989
12_112850796_113925679	ENSG00000111331.8	OAS3	Testis	COVID19_HGI_B2_ALL_eur_leave_ukbb_23andme_20210107	12_113376388_G_A	0.827463	4.911e-12	2258	2.43075431790194e-06	6.7515942736238e-07	0.751020761346028	0.208560982133057	0.0404151506071707	0.0802794010214991
12_112850796_113925679	ENSG00000111331.8	OAS3	Testis	COVID19_HGI_A2_ALL_leave_23andme_20210107	12_113381956_C_T	0.901418	3.308e-13	2130	5.49745003094427e-07	1.45938123079151e-07	0.757089808737929	0.200938966209749	0.0419705293691965	0.26755803090592
12_112850796_113925679	ENSG00000111331.8	OAS3	Ovary	COVID19_HGI_B1_ALL_leave_23andme_20210107	12_113385436_T_C	0.613713	0.00304	2171	0.774405408550382	0.184528727825492	0.0304568501112198	0.00725403726629409	0.00335497624661149	0.0217136155948294
12_112850796_113925679	ENSG00000111331.8	OAS3	Brain_Anterior_cingulate_cortex_BA24	COVID19_HGI_B1_ALL_eur_leave_23andme_20210107	12_113339227_T_C	0.539366	0.001229	2277	0.775177170262841	0.170385313156779	0.0413210175741003	0.00907839464702406	0.0040381043592553	0.0391797901608836
12_112850796_113925679	ENSG00000111331.8	OAS3	Adipose_Subcutaneous	COVID19_HGI_B2_ALL_eur_leave_23andme_20210107	12_113357442_G_A	0.0375765	2.005e-09	2258	0.000840396471557668	0.000198999104109922	0.65901629922487	0.155865664043403	0.18407864115606	0.0688072020490864
12_112850796_113925679	ENSG00000111331.8	OAS3	Brain_Substantia_nigra	COVID19_HGI_B2_ALL_leave_UKBB_23andme_20210107	12_113374748_C_T	0.865978	1.803e-10	1966	8.61028759973003e-05	1.62832639999949e-05	0.791251721802546	0.149577753248729	0.0590681388087267	0.0735457829098894
12_112850796_113925679	ENSG00000111331.8	OAS3	Esophagus_Mucosa	COVID19_HGI_B1_ALL_leave_UKBB_23andme_20210107	12_113403675_C_T	1.76654e-22	0.3966	1997	0.0120181965027098	0.92247313521595	0.000623071148704185	0.0478076015125039	0.0170779956201326	0.940281734971594
12_112850796_113925679	ENSG00000111331.8	OAS3	Brain_Hippocampus	COVID19_HGI_B2_ALL_eur_leave_ukbb_23andme_20210107	12_113376388_G_A	0.76152	4.911e-12	2253	2.54257543628655e-06	5.24885728966209e-07	0.785569699766884	0.162119606186176	0.0523076265857756	0.0824228144109437
12_112850796_113925679	ENSG00000111331.8	OAS3	Colon_Sigmoid	COVID19_HGI_A2_ALL_leave_UKBB_23andme_20210107	12_113380008_G_A	0.37152	1.553e-13	2131	1.03070076942707e-07	2.05026417621188e-08	0.782317216800259	0.15555597428211	0.0621266853449104	0.133389764777168
12_112850796_113925679	ENSG00000111331.8	OAS3	Adipose_Visceral_Omentum	COVID19_HGI_B1_ALL_leave_23andme_20210107	12_113385436_T_C	0.223985	0.00304	2179	0.796692729430486	0.162469652368901	0.0314913555534498	0.00641910909755549	0.0029271535496075	0.0276376363184813
12_112850796_113925679	ENSG00000111331.8	OAS3	Nerve_Tibial	COVID19_HGI_A2_ALL_leave_23andme_20210107	12_113381956_C_T	0.119844	3.308e-13	2130	5.03797577971405e-07	1.2715683102321e-07	0.693812603665427	0.174984788777657	0.131201976602507	0.17175861815977
12_112850796_113925679	ENSG00000111331.8	OAS3	Uterus	COVID19_HGI_B2_ALL_eur_leave_23andme_20210107	12_113357442_G_A	0.858942	2.005e-09	2250	0.000994364169053713	0.000207230520056694	0.779753571061271	0.162447989579504	0.0565968446701154	0.0746129951917779
12_112850796_113925679	ENSG00000111331.8	OAS3	Adipose_Visceral_Omentum	COVID19_HGI_B2_ALL_eur_leave_ukbb_23andme_20210107	12_113376388_G_A	0.329585	4.911e-12	2258	2.49808955707515e-06	5.28773669041183e-07	0.771825069793345	0.163308292029445	0.0648636113139829	0.0650679904289612
12_112850796_113925679	ENSG00000111331.8	OAS3	Adipose_Subcutaneous	COVID19_HGI_B1_ALL_leave_23andme_20210107	12_113385436_T_C	0.406127	0.00304	2179	0.780857466260498	0.17827259907704	0.0308654255250372	0.00704372810614594	0.00296078103127874	0.0240483826611962
12_112850796_113925679	ENSG00000111331.8	OAS3	Brain_Caudate_basal_ganglia	COVID19_HGI_B2_ALL_leave_UKBB_23andme_20210107	12_113381956_C_T	0.0738144	2.848e-10	1966	8.55731823076592e-05	1.55653642397821e-05	0.786384044165744	0.142969057884004	0.0705457594037053	0.0923050879374894
12_112850796_113925679	ENSG00000111331.8	OAS3	Testis	COVID19_HGI_B1_ALL_leave_UKBB_23andme_20210107	12_113035550_G_T	0.000218689	0.247	1997	0.757254482811559	0.189227922740213	0.0392590868655215	0.00980587616142773	0.00445263142127876	0.0216092810435114
12_112850796_113925679	ENSG00000111331.8	OAS3	Stomach	COVID19_HGI_B1_ALL_leave_23andme_20210107	12_113385436_T_C	0.834045	0.00304	2179	0.790944098976936	0.168136733390239	0.0312641259593156	0.00664303038019761	0.00301201129331211	0.0234768456522972
12_112850796_113925679	ENSG00000111331.8	OAS3	Cells_Transformed_fibroblasts	COVID19_HGI_B1_ALL_leave_23andme_20210107	12_113380271_C_T	1.03845e-48	0.4558	2179	8.25318214376835e-34	0.95402750814104	3.26228524167133e-35	0.0377021522069656	0.0082703396519996	0.0429448076407669
12_112850796_113925679	ENSG00000111331.8	OAS3	Heart_Left_Ventricle	COVID19_HGI_B2_ALL_eur_leave_ukbb_23andme_20210107	12_113376388_G_A	0.275804	4.911e-12	2258	2.50551535813595e-06	5.63741012482394e-07	0.774119390829911	0.174125128105653	0.051752411808066	0.09341599797124
12_112850796_113925679	ENSG00000111331.8	OAS3	Whole_Blood	COVID19_HGI_A2_ALL_eur_leave_23andme_20210107	12_113380008_G_A	3.8892e-05	1.09e-11	2465	2.01374800518827e-07	5.65921701101283e-07	0.0611632691430715	0.171118840823855	0.767717122736571	0.132813542956971
12_112850796_113925679	ENSG00000111331.8	OAS3	Adrenal_Gland	COVID19_HGI_B1_ALL_leave_23andme_20210107	12_113385436_T_C	0.0897447	0.00304	2179	0.798930456101545	0.160204874598521	0.0315798075295086	0.00632955970781368	0.00295530206261204	0.0303938738211901
12_112850796_113925679	ENSG00000111331.8	OAS3	Skin_Not_Sun_Exposed_Suprapubic	COVID19_HGI_C2_ALL_eur_leave_23andme_20210107	12_113374748_C_T	0.00562045	6.294e-10	2388	7.37732867219286e-05	1.73639609007659e-05	0.729888355191887	0.171694926755193	0.0983255808052968	0.11823983773293
12_112850796_113925679	ENSG00000111331.8	OAS3	Lung	COVID19_HGI_B2_ALL_eur_leave_23andme_20210107	12_113357442_G_A	0.41289	2.005e-09	2258	0.000972008465352187	0.000238453653440568	0.762222883283117	0.186939311265353	0.0496273433327383	0.0678386831084059
12_112850796_113925679	ENSG00000111331.8	OAS3	Cells_EBV-transformed_lymphocytes	COVID19_HGI_C2_ALL_eur_leave_ukbb_23andme_20210107	12_113376388_G_A	0.0448562	1.259e-09	2371	0.000278463640828695	6.48947783918724e-05	0.747979633391284	0.174236061549084	0.0774409466404111	0.0682021486919477
12_112850796_113925679	ENSG00000111331.8	OAS3	Brain_Hypothalamus	COVID19_HGI_A2_ALL_eur_leave_23andme_20210107	12_113382977_C_T	0.581412	2.104e-12	2456	2.44902596057165e-06	6.21183944488658e-07	0.743839018323606	0.18860372284389	0.0675541886225993	0.166808855503738
12_112850796_113925679	ENSG00000111331.8	OAS3	Artery_Coronary	COVID19_HGI_C2_ALL_leave_23andme_20210107	12_113357193_G_A	0.544846	2.09e-11	2294	6.31736060428251e-05	1.73735604059969e-05	0.737675250675224	0.202810820992583	0.0594333811657448	0.305064731987357
12_112850796_113925679	ENSG00000111331.8	OAS3	Brain_Hippocampus	COVID19_HGI_C2_ALL_eur_leave_23andme_20210107	12_113406945_T_A	0.808251	1.639e-10	2382	7.86294630833822e-05	1.71717626348899e-05	0.777933745927523	0.169839575194055	0.052130877652704	0.0697947240409532
12_112850796_113925679	ENSG00000111331.8	OAS3	Brain_Caudate_basal_ganglia	COVID19_HGI_B1_ALL_leave_UKBB_23andme_20210107	12_113451043_G_T	0.0642538	0.001888	1995	0.799189136826067	0.14790034325899	0.0413941508315346	0.00765666624125712	0.00385970284215116	0.036305417443456
12_112850796_113925679	ENSG00000111331.8	OAS3	Brain_Frontal_Cortex_BA9	COVID19_HGI_B1_ALL_leave_UKBB_23andme_20210107	12_113451043_G_T	0.200187	0.001888	1994	0.79944142669518	0.147778206361377	0.0413377029877758	0.00763754470156533	0.00380511925410255	0.030748246382242
12_112850796_113925679	ENSG00000111331.8	OAS3	Brain_Hippocampus	COVID19_HGI_A2_ALL_eur_leave_ukbb_23andme_20210107	12_113380008_G_A	0.869763	7.913e-13	2459	3.62973921158526e-07	8.19712610246351e-08	0.773686881276067	0.174671901607939	0.0516407721708123	0.106610487750314
12_112850796_113925679	ENSG00000111331.8	OAS3	Artery_Aorta	COVID19_HGI_A2_ALL_leave_23andme_20210107	12_113381956_C_T	0.65933	3.308e-13	2130	5.87681833865465e-07	1.07162939530279e-07	0.809335100265636	0.147537968518641	0.0431262363709504	0.283032358917512
12_112850796_113925679	ENSG00000111331.8	OAS3	Ovary	COVID19_HGI_C2_ALL_eur_leave_ukbb_23andme_20210107	12_113362997_T_G	0.4164	1.069e-09	2378	0.000277696900745531	7.22246420227495e-05	0.745920377835944	0.193942494137097	0.0597872064841904	0.0396789112806668
12_112850796_113925679	ENSG00000111331.8	OAS3	Prostate	COVID19_HGI_A2_ALL_eur_leave_ukbb_23andme_20210107	12_113380008_G_A	0.742935	7.913e-13	2465	3.58182583483468e-07	8.66059001102834e-08	0.763474039864739	0.184550402228246	0.0519751131185318	0.10391114077773
12_112850796_113925679	ENSG00000111331.8	OAS3	Breast_Mammary_Tissue	COVID19_HGI_B2_ALL_leave_UKBB_23andme_20210107	12_113374748_C_T	0.080325	1.803e-10	1967	7.79187759100926e-05	1.89840210512185e-05	0.716043046518708	0.174346207642813	0.109513843041518	0.0785169713059967
12_112850796_113925679	ENSG00000111331.8	OAS3	Skin_Sun_Exposed_Lower_leg	COVID19_HGI_B2_ALL_leave_23andme_20210107	12_113357193_G_A	0.0926813	1.509e-09	2141	0.00214065156132937	0.000468458907817425	0.752642189400624	0.164627645680354	0.0801210544498751	0.267905004251754
12_112850796_113925679	ENSG00000111331.8	OAS3	Artery_Tibial	COVID19_HGI_B2_ALL_eur_leave_23andme_20210107	12_113357442_G_A	0.260136	2.005e-09	2258	0.000966011301490236	0.000213405484610589	0.757520068756988	0.167272810916199	0.0740277035407117	0.0573855714799083
12_112850796_113925679	ENSG00000111331.8	OAS3	Artery_Aorta	COVID19_HGI_B2_ALL_leave_UKBB_23andme_20210107	12_113374748_C_T	0.634021	1.803e-10	1967	8.91007112188049e-05	1.49607677041536e-05	0.818800654436781	0.137439942931768	0.0436553411525292	0.0771401962134307
12_112850796_113925679	ENSG00000111331.8	OAS3	Brain_Anterior_cingulate_cortex_BA24	COVID19_HGI_A2_ALL_eur_leave_ukbb_23andme_20210107	12_113380008_G_A	0.529208	7.913e-13	2460	3.57834570973733e-07	8.47640840039167e-08	0.762732243532732	0.180619858415328	0.0566474554532851	0.106374399093436
12_112850796_113925679	ENSG00000111331.8	OAS3	Muscle_Skeletal	COVID19_HGI_B2_ALL_leave_UKBB_23andme_20210107	12_113374748_C_T	0.879036	1.803e-10	1967	8.84441609050142e-05	1.67544691268459e-05	0.812767214083176	0.153933818369892	0.0331937689169007	0.0715601727881752
12_112850796_113925679	ENSG00000111331.8	OAS3	Brain_Anterior_cingulate_cortex_BA24	COVID19_HGI_B2_ALL_eur_leave_23andme_20210107	12_113357442_G_A	0.585328	2.005e-09	2254	0.000987526371267761	0.000214563019517559	0.7743915802072	0.168198332409799	0.0562079979922158	0.0758213402660869
12_112850796_113925679	ENSG00000111331.8	OAS3	Brain_Substantia_nigra	COVID19_HGI_C2_ALL_leave_UKBB_23andme_20210107	12_113357193_G_A	0.614175	1.833e-09	2199	0.00199861049547136	0.000425117455776986	0.774983787090877	0.164786287528189	0.0578061974296859	0.16059094564441
12_112850796_113925679	ENSG00000111331.8	OAS3	Esophagus_Gastroesophageal_Junction	COVID19_HGI_A2_ALL_leave_UKBB_23andme_20210107	12_113380008_G_A	0.722236	1.553e-13	2131	1.07154108162919e-07	1.82512298271351e-08	0.813315621306131	0.138481346551957	0.0482029067365728	0.140732541382545
12_112850796_113925679	ENSG00000111331.8	OAS3	Brain_Amygdala	COVID19_HGI_B1_ALL_eur_leave_ukbb_23andme_20210107	12_113294169_G_A	0.794499	0.0005926	2267	0.735016937486319	0.176282840526199	0.0660497592235234	0.0158342325649669	0.00681623019899197	0.048077116370648
12_112850796_113925679	ENSG00000111331.8	OAS3	Brain_Caudate_basal_ganglia	COVID19_HGI_C2_ALL_eur_leave_ukbb_23andme_20210107	12_113362997_T_G	0.332323	1.069e-09	2386	0.000284731846095029	6.348685450534e-05	0.764816925040073	0.170467385507224	0.0643674707521033	0.0389144101382902
12_112850796_113925679	ENSG00000111331.8	OAS3	Whole_Blood	COVID19_HGI_B2_ALL_eur_leave_ukbb_23andme_20210107	12_113362997_T_G	7.04626e-05	6.712e-12	2258	1.29865329186843e-07	3.62502296233067e-07	0.0401239885413585	0.111152209282024	0.848723309808992	0.0710095482897349
12_112850796_113925679	ENSG00000111331.8	OAS3	Ovary	COVID19_HGI_A2_ALL_eur_leave_23andme_20210107	12_113382977_C_T	0.554755	2.104e-12	2453	2.44632335103811e-06	6.54636980702795e-07	0.743018158664141	0.19877371299721	0.0582050273783175	0.193707922011239
12_112850796_113925679	ENSG00000111331.8	OAS3	Uterus	COVID19_HGI_C2_ALL_eur_leave_ukbb_23andme_20210107	12_113362997_T_G	0.920509	1.069e-09	2380	0.000288214512983065	6.363774804195e-05	0.77417169481551	0.170882472116116	0.0545939808073501	0.03971981415324
12_112850796_113925679	ENSG00000111331.8	OAS3	Brain_Putamen_basal_ganglia	COVID19_HGI_B1_ALL_eur_leave_23andme_20210107	12_113339227_T_C	0.607403	0.001229	2280	0.712442734713493	0.232514428106497	0.0381221239223913	0.0124371393244805	0.00448357393313908	0.0321552920900008
12_112850796_113925679	ENSG00000111331.8	OAS3	Brain_Anterior_cingulate_cortex_BA24	COVID19_HGI_B2_ALL_leave_UKBB_23andme_20210107	12_113374748_C_T	0.437236	1.803e-10	1967	8.62205899103446e-05	1.61728407058638e-05	0.792333467138652	0.148563073583409	0.0590010658473216	0.0800425827446134
12_112850796_113925679	ENSG00000111331.8	OAS3	Heart_Left_Ventricle	COVID19_HGI_A2_ALL_leave_UKBB_23andme_20210107	12_113380008_G_A	0.267933	1.553e-13	2131	1.02884725366446e-07	2.18172443727418e-08	0.780910370763356	0.165542583422537	0.0535469211121365	0.169638985349567
12_112850796_113925679	ENSG00000111331.8	OAS3	Brain_Amygdala	COVID19_HGI_B2_ALL_leave_UKBB_23andme_20210107	12_113374748_C_T	0.336167	1.803e-10	1964	8.47154833854478e-05	1.7686496018145e-05	0.778502126243306	0.16247305173245	0.0589224200448402	0.0889450322219657
12_112850796_113925679	ENSG00000111331.8	OAS3	Breast_Mammary_Tissue	COVID19_HGI_B1_ALL_leave_23andme_20210107	12_113385436_T_C	0.737922	0.00304	2179	0.756903094387915	0.201780285607175	0.0299185665744876	0.00797246584834781	0.00342558758207485	0.019259960535581
12_112850796_113925679	ENSG00000111331.8	OAS3	Thyroid	COVID19_HGI_A2_ALL_eur_leave_ukbb_23andme_20210107	12_113380008_G_A	0.55194	7.913e-13	2466	3.59949695644246e-07	9.11147033030504e-08	0.76724067823206	0.194174405864335	0.0385844648392065	0.10513130852484
12_112850796_113925679	ENSG00000111331.8	OAS3	Adipose_Subcutaneous	COVID19_HGI_A2_ALL_eur_leave_23andme_20210107	12_113382977_C_T	0.118786	2.104e-12	2465	2.16976231708856e-06	5.53912164484826e-07	0.659018686720808	0.168066006639896	0.172912582964814	0.0927784878583204
12_112850796_113925679	ENSG00000111331.8	OAS3	Esophagus_Mucosa	COVID19_HGI_C2_ALL_leave_UKBB_23andme_20210107	12_113362997_T_G	1.27714e-05	9.128e-09	2204	1.79461949776182e-05	0.0013828209925932	0.00695884000958574	0.53574858280726	0.455891809995584	0.0476172275176679
12_112850796_113925679	ENSG00000111331.8	OAS3	Liver	COVID19_HGI_C2_ALL_eur_leave_23andme_20210107	12_113406945_T_A	0.506104	1.639e-10	2386	7.62858014149519e-05	1.87711031149137e-05	0.754746338234593	0.185655545846906	0.0595030590139704	0.0608907582013804
12_112850796_113925679	ENSG00000111331.8	OAS3	Prostate	COVID19_HGI_A2_ALL_eur_leave_23andme_20210107	12_113382977_C_T	0.527399	2.104e-12	2464	2.51039704091005e-06	6.06794592349289e-07	0.762479165563905	0.184247550342133	0.0532701669023298	0.218846459532889
12_112850796_113925679	ENSG00000111331.8	OAS3	Colon_Sigmoid	COVID19_HGI_C2_ALL_leave_UKBB_23andme_20210107	12_113357193_G_A	0.157719	1.833e-09	2204	0.0019986503508767	0.000411201652675153	0.774999271110073	0.159384884045876	0.0632059928404988	0.212131409542984
12_112850796_113925679	ENSG00000111331.8	OAS3	Lung	COVID19_HGI_A2_ALL_eur_leave_ukbb_23andme_20210107	12_113380008_G_A	0.270693	7.913e-13	2466	3.50566500909645e-07	9.23114814200182e-08	0.747240192666225	0.196707897691566	0.0560514667642279	0.101316099901724
12_112850796_113925679	ENSG00000111331.8	OAS3	Brain_Anterior_cingulate_cortex_BA24	COVID19_HGI_A2_ALL_leave_23andme_20210107	12_113381956_C_T	0.906998	3.308e-13	2130	5.69855335017868e-07	1.15871179574279e-07	0.784785062471702	0.159518085656954	0.055696166144829	0.260379653464958
12_112850796_113925679	ENSG00000111331.8	OAS3	Whole_Blood	COVID19_HGI_B1_ALL_eur_leave_23andme_20210107	12_113380529_T_A	1.04848e-05	0.4563	2285	0.253468704058804	0.689469529728106	0.013612337760315	0.037020991373799	0.00642843707897636	0.0478860231001919
12_112850796_113925679	ENSG00000111331.8	OAS3	Brain_Nucleus_accumbens_basal_ganglia	COVID19_HGI_B2_ALL_leave_23andme_20210107	12_113357193_G_A	0.0853279	1.509e-09	2141	0.00215421876681245	0.000442770088467472	0.75741234976829	0.155591309299131	0.0843993520772986	0.296574108278953
12_112850796_113925679	ENSG00000111331.8	OAS3	Adipose_Visceral_Omentum	COVID19_HGI_B1_ALL_leave_UKBB_23andme_20210107	12_113451043_G_T	0.492956	0.001888	1997	0.798192335303051	0.149118503601484	0.0413814681039715	0.00772731646070071	0.00358037653079197	0.0263466318002977
12_112850796_113925679	ENSG00000111331.8	OAS3	Small_Intestine_Terminal_Ileum	COVID19_HGI_B1_ALL_leave_UKBB_23andme_20210107	12_113451043_G_T	0.476597	0.001888	1992	0.775498839088193	0.171476688363026	0.0400798047456519	0.00885827657000852	0.00408639123312077	0.0253355301398748
12_112850796_113925679	ENSG00000111331.8	OAS3	Heart_Left_Ventricle	COVID19_HGI_A2_ALL_eur_leave_ukbb_23andme_20210107	12_113380008_G_A	0.267933	7.913e-13	2466	3.57896581506e-07	8.74081712094194e-08	0.762864420374425	0.186261562230106	0.0508735720907161	0.126653683174137
12_112850796_113925679	ENSG00000111331.8	OAS3	Testis	COVID19_HGI_B1_ALL_eur_leave_ukbb_23andme_20210107	12_113294169_G_A	0.829493	0.0005926	2285	0.710539899096427	0.199070663629317	0.0650285311067564	0.0182117754627259	0.00714913070477444	0.041142360029782
12_112850796_113925679	ENSG00000111331.8	OAS3	Whole_Blood	COVID19_HGI_C2_ALL_eur_leave_ukbb_23andme_20210107	12_113362997_T_G	7.04626e-05	1.069e-09	2388	1.42640441247234e-05	3.99818346021429e-05	0.0383145845366815	0.106539934214688	0.855091235369904	0.0448027572533716
12_112850796_113925679	ENSG00000111331.8	OAS3	Thyroid	COVID19_HGI_B2_ALL_leave_23andme_20210107	12_113357193_G_A	0.320574	1.509e-09	2141	0.00221755645885442	0.000490830564048578	0.779681559793507	0.172528445548205	0.0450816076353859	0.233531444540588
12_112850796_113925679	ENSG00000111331.8	OAS3	Skin_Not_Sun_Exposed_Suprapubic	COVID19_HGI_B2_ALL_leave_23andme_20210107	12_113357193_G_A	0.110995	1.509e-09	2141	0.00212232713668306	0.000452387782461776	0.746199414997517	0.158964979999077	0.0922608900842608	0.212754632047456
12_112850796_113925679	ENSG00000111331.8	OAS3	Liver	COVID19_HGI_A2_ALL_leave_UKBB_23andme_20210107	12_113380008_G_A	0.417334	1.553e-13	2130	1.0123615264252e-07	2.23375191712285e-08	0.768397458544365	0.16948297401664	0.0621194438653227	0.134261249731228
12_112850796_113925679	ENSG00000111331.8	OAS3	Brain_Anterior_cingulate_cortex_BA24	COVID19_HGI_B2_ALL_leave_23andme_20210107	12_113357193_G_A	0.519593	1.509e-09	2141	0.00222107931520875	0.000455267661148549	0.780920178150348	0.160013401498568	0.0563900733747268	0.219159096546985
12_112850796_113925679	ENSG00000111331.8	OAS3	Esophagus_Mucosa	COVID19_HGI_B1_ALL_leave_23andme_20210107	12_113403675_C_T	1.76654e-22	0.8367	2179	0.0121767947612264	0.938217052939618	0.000481319534070915	0.0370734217067295	0.012051411058356	0.919271702235657
12_112850796_113925679	ENSG00000111331.8	OAS3	Colon_Sigmoid	COVID19_HGI_A2_ALL_eur_leave_23andme_20210107	12_113382977_C_T	0.29384	2.104e-12	2465	2.50291758975754e-06	5.77892238216786e-07	0.760207442991141	0.175458019953562	0.0643314562454694	0.197831660163687
12_112850796_113925679	ENSG00000111331.8	OAS3	Adipose_Subcutaneous	COVID19_HGI_A2_ALL_eur_leave_ukbb_23andme_20210107	12_113380008_G_A	0.0199481	7.913e-13	2466	2.83856698250489e-07	7.24832465274904e-08	0.605046783819664	0.154258937273613	0.240693922566779	0.105305086724504
12_112850796_113925679	ENSG00000111331.8	OAS3	Brain_Cerebellum	COVID19_HGI_C2_ALL_eur_leave_23andme_20210107	12_113406945_T_A	0.352433	1.639e-10	2388	7.39982200938066e-05	2.15800868730744e-05	0.732113771140165	0.213451861253764	0.0543387892991047	0.0733570508531735
12_112850796_113925679	ENSG00000111331.8	OAS3	Brain_Spinal_cord_cervical_c-1	COVID19_HGI_B1_ALL_leave_23andme_20210107	12_113385436_T_C	0.269176	0.00304	2160	0.789403110898152	0.170872244939642	0.0301724251373145	0.00652802432450335	0.00302419470038905	0.0254896077064075
12_112850796_113925679	ENSG00000111331.8	OAS3	Prostate	COVID19_HGI_B2_ALL_leave_UKBB_23andme_20210107	12_113374748_C_T	0.361607	1.803e-10	1967	8.64850089538502e-05	1.64180223746693e-05	0.794763374632165	0.150820885363463	0.0543128369730423	0.0903706693740687
12_112850796_113925679	ENSG00000111331.8	OAS3	Esophagus_Mucosa	COVID19_HGI_B2_ALL_eur_leave_ukbb_23andme_20210107	12_113362997_T_G	1.27714e-05	6.712e-12	2258	2.12662318938076e-08	1.63874589129509e-06	0.00657054542708126	0.505829382233993	0.487598412326801	0.0760516505428229
12_112850796_113925679	ENSG00000111331.8	OAS3	Stomach	COVID19_HGI_C2_ALL_eur_leave_23andme_20210107	12_113406945_T_A	0.371941	1.639e-10	2388	7.73395471286888e-05	1.79893957076119e-05	0.765171749197192	0.177924287604771	0.0568086342551998	0.0668787812315774
12_112850796_113925679	ENSG00000111331.8	OAS3	Vagina	COVID19_HGI_B2_ALL_eur_leave_23andme_20210107	12_113357442_G_A	0.280944	2.005e-09	2247	0.000970690801257568	0.000209891685146537	0.761189540973134	0.164518285859243	0.0731115906812182	0.074503094145754
12_112850796_113925679	ENSG00000111331.8	OAS3	Artery_Coronary	COVID19_HGI_B1_ALL_eur_leave_23andme_20210107	12_113339227_T_C	0.178347	0.001229	2285	0.743437326360292	0.201319745007586	0.0399257179604077	0.0108072088533346	0.00451000181837968	0.0375778355525773
12_112850796_113925679	ENSG00000111331.8	OAS3	Prostate	COVID19_HGI_A2_ALL_leave_23andme_20210107	12_113381956_C_T	0.635636	3.308e-13	2130	5.68872162338126e-07	1.18033534432964e-07	0.783431071054095	0.162497631552351	0.0540706104878567	0.27929426543179
12_112850796_113925679	ENSG00000111331.8	OAS3	Thyroid	COVID19_HGI_C2_ALL_leave_23andme_20210107	12_113357193_G_A	0.320574	2.09e-11	2294	6.59419891554568e-05	1.55473244097896e-05	0.770001531134681	0.181496961823319	0.048420017728436	0.367555094537372
12_112850796_113925679	ENSG00000111331.8	OAS3	Brain_Cerebellum	COVID19_HGI_B2_ALL_eur_leave_23andme_20210107	12_113357442_G_A	0.398461	2.005e-09	2258	0.000944881138988421	0.000256933906488867	0.740950363903093	0.201424232185237	0.0564235888661933	0.0756799462496087
12_112850796_113925679	ENSG00000111331.8	OAS3	Liver	COVID19_HGI_A2_ALL_eur_leave_ukbb_23andme_20210107	12_113380008_G_A	0.417334	7.913e-13	2464	3.51093569512823e-07	8.91975890694654e-08	0.748363650935938	0.190065048386254	0.0615708603866494	0.0957929402374195
12_112850796_113925679	ENSG00000111331.8	OAS3	Testis	COVID19_HGI_C2_ALL_eur_leave_ukbb_23andme_20210107	12_113362997_T_G	0.957559	1.069e-09	2388	0.00027647059464657	8.08216137482378e-05	0.742626416314315	0.217054610185642	0.0399616812916478	0.0397600615111183
12_112850796_113925679	ENSG00000111331.8	OAS3	Brain_Hypothalamus	COVID19_HGI_B2_ALL_leave_23andme_20210107	12_113357193_G_A	0.146255	1.509e-09	2139	0.002147820941883	0.00047736280346574	0.755162875720503	0.167763876070299	0.0744480644638496	0.260251109195667
12_112850796_113925679	ENSG00000111331.8	OAS3	Brain_Cerebellar_Hemisphere	COVID19_HGI_B2_ALL_eur_leave_23andme_20210107	12_113357442_G_A	0.661782	2.005e-09	2255	0.000994336289471734	0.00021322508517872	0.779731738974767	0.167153462032144	0.0519072376184388	0.0787408808770634
12_112850796_113925679	ENSG00000111331.8	OAS3	Heart_Left_Ventricle	COVID19_HGI_B2_ALL_leave_UKBB_23andme_20210107	12_113374748_C_T	0.185373	1.803e-10	1967	8.60978720159588e-05	1.70386959326474e-05	0.791205737731561	0.156526780868532	0.0521643448319589	0.109996367992983
12_112850796_113925679	ENSG00000111331.8	OAS3	Muscle_Skeletal	COVID19_HGI_B1_ALL_eur_leave_ukbb_23andme_20210107	12_113294169_G_A	0.900426	0.0005926	2285	0.746162769365831	0.164113230575542	0.0682887321600283	0.0150132022130964	0.00642206568550233	0.0427508455707729
12_112850796_113925679	ENSG00000111331.8	OAS3	Brain_Caudate_basal_ganglia	COVID19_HGI_A2_ALL_eur_leave_23andme_20210107	12_113382977_C_T	0.336789	2.104e-12	2463	2.49031301446898e-06	5.74327352833096e-07	0.75637907403365	0.174370346545939	0.0692475147800442	0.185341149267798
12_112850796_113925679	ENSG00000111331.8	OAS3	Vagina	COVID19_HGI_B1_ALL_eur_leave_ukbb_23andme_20210107	12_113294169_G_A	0.568082	0.0005926	2270	0.747159362889333	0.163350805532094	0.0679286221757775	0.014844459186586	0.00671675021620915	0.0493489520134652
12_112850796_113925679	ENSG00000111331.8	OAS3	Breast_Mammary_Tissue	COVID19_HGI_B2_ALL_eur_leave_ukbb_23andme_20210107	12_113376388_G_A	0.0909501	4.911e-12	2258	2.24872409435024e-06	6.18469226812006e-07	0.694779587125765	0.190971799506788	0.114245746174126	0.072257952812588
12_112850796_113925679	ENSG00000111331.8	OAS3	Thyroid	COVID19_HGI_B1_ALL_leave_23andme_20210107	12_113413025_A_G	0.000825822	0.09159	2179	0.782762840661439	0.176038937214995	0.030940740411826	0.00695509519676881	0.00330238651497093	0.026736835072233
12_112850796_113925679	ENSG00000111331.8	OAS3	Brain_Frontal_Cortex_BA9	COVID19_HGI_B1_ALL_leave_23andme_20210107	12_113385436_T_C	0.138653	0.00304	2176	0.798085691796604	0.161226434170362	0.0313822034533622	0.00633675225598334	0.00296891832368841	0.0265564410173566
12_112850796_113925679	ENSG00000111331.8	OAS3	Colon_Transverse	COVID19_HGI_A2_ALL_leave_23andme_20210107	12_113381956_C_T	0.00619439	3.308e-13	2130	2.96283056751331e-07	1.11532495994692e-07	0.408030780644722	0.153159887900134	0.438808923639592	0.20786376714093
12_112850796_113925679	ENSG00000111331.8	OAS3	Muscle_Skeletal	COVID19_HGI_B2_ALL_eur_leave_23andme_20210107	12_113357442_G_A	0.999339	2.005e-09	2258	0.00100788105435311	0.000219415662629012	0.79035320230169	0.17202346245866	0.0363960385226682	0.0657129249151109
12_112850796_113925679	ENSG00000111331.8	OAS3	Lung	COVID19_HGI_B2_ALL_leave_23andme_20210107	12_113357193_G_A	0.334626	1.509e-09	2141	0.00218554136407256	0.000511624453369917	0.768425215479571	0.17983551065686	0.0490421080461268	0.209888350049373
12_112850796_113925679	ENSG00000111331.8	OAS3	Adipose_Visceral_Omentum	COVID19_HGI_C2_ALL_leave_23andme_20210107	12_113357193_G_A	0.433947	2.09e-11	2294	6.58534185179102e-05	1.41318364330619e-05	0.768967295931923	0.164950792844197	0.0660019259689299	0.251284733793943
12_112850796_113925679	ENSG00000111331.8	OAS3	Vagina	COVID19_HGI_B1_ALL_leave_23andme_20210107	12_113385436_T_C	0.994369	0.00304	2176	0.7934177789727	0.165779533430419	0.0312611971875059	0.00652881307899585	0.00301267733037974	0.0247743490068024
12_112850796_113925679	ENSG00000111331.8	OAS3	Heart_Left_Ventricle	COVID19_HGI_A2_ALL_eur_leave_23andme_20210107	12_113382977_C_T	0.848281	2.104e-12	2465	2.5236119090493e-06	6.16154530521119e-07	0.766492897860932	0.187097293967876	0.0464066684047532	0.175677191318516
12_112850796_113925679	ENSG00000111331.8	OAS3	Artery_Coronary	COVID19_HGI_B1_ALL_eur_leave_ukbb_23andme_20210107	12_113294169_G_A	0.121253	0.0005926	2285	0.71550513209956	0.193755822634191	0.065482948668961	0.0177249798306204	0.00753111676666778	0.0493352219266888
12_112850796_113925679	ENSG00000111331.8	OAS3	Brain_Spinal_cord_cervical_c-1	COVID19_HGI_B1_ALL_eur_leave_ukbb_23andme_20210107	12_113294169_G_A	0.694452	0.0005926	2252	0.743772807160407	0.167907174987426	0.0667383172500867	0.015059694727241	0.00652200587483974	0.0520640175914742
12_112850796_113925679	ENSG00000111331.8	OAS3	Esophagus_Gastroesophageal_Junction	COVID19_HGI_B1_ALL_leave_UKBB_23andme_20210107	12_113451043_G_T	0.374994	0.001888	1997	0.815385515072406	0.1319909826512	0.0422728309857778	0.00683942672541509	0.00351124456520076	0.0306572953515921
12_112850796_113925679	ENSG00000111331.8	OAS3	Brain_Anterior_cingulate_cortex_BA24	COVID19_HGI_B1_ALL_eur_leave_ukbb_23andme_20210107	12_113294169_G_A	0.746361	0.0005926	2277	0.746373508086802	0.164054217262582	0.0680226042913366	0.0149448839551815	0.00660478640409828	0.0499743619908353
12_112850796_113925679	ENSG00000111331.8	OAS3	Uterus	COVID19_HGI_B1_ALL_leave_23andme_20210107	12_113385436_T_C	0.518117	0.00304	2174	0.799306390183424	0.159933554634263	0.0314933616068523	0.00629855194005726	0.0029681416354028	0.0253428285219692
12_112850796_113925679	ENSG00000111331.8	OAS3	Adrenal_Gland	COVID19_HGI_A2_ALL_eur_leave_23andme_20210107	12_113382977_C_T	0.827047	2.104e-12	2464	2.5340192666066e-06	5.78831362541382e-07	0.769653909105504	0.175753000265775	0.0545899777780914	0.180300117886314
12_112850796_113925679	ENSG00000111331.8	OAS3	Skin_Sun_Exposed_Lower_leg	COVID19_HGI_B1_ALL_eur_leave_23andme_20210107	12_113339227_T_C	0.342616	0.001229	2285	0.766364420179206	0.178647949803316	0.0411569995345347	0.00958990716938393	0.00424072331355978	0.0370511645735662
12_112850796_113925679	ENSG00000111331.8	OAS3	Pancreas	COVID19_HGI_B2_ALL_leave_UKBB_23andme_20210107	12_113366691_G_A	2.31563e-08	3e-10	1967	1.3707678667923e-07	1.35764043904957e-05	0.00125968200596536	0.123887001776259	0.874839602736599	0.21251657590576
12_112850796_113925679	ENSG00000111331.8	OAS3	Thyroid	COVID19_HGI_A2_ALL_leave_23andme_20210107	12_113381956_C_T	0.36661	3.308e-13	2130	5.70451774792194e-07	1.23436300929904e-07	0.785606458704731	0.169947760274099	0.0444450871330943	0.293447152495598
12_112850796_113925679	ENSG00000111331.8	OAS3	Whole_Blood	COVID19_HGI_B2_ALL_eur_leave_23andme_20210107	12_113357442_G_A	0.000347911	2.005e-09	2258	8.74630303895811e-05	0.00024414175477205	0.0685861549364904	0.190709021395933	0.740373218882415	0.0519868041867042
12_112850796_113925679	ENSG00000111331.8	OAS3	Esophagus_Muscularis	COVID19_HGI_C2_ALL_eur_leave_ukbb_23andme_20210107	12_113362997_T_G	0.267063	1.069e-09	2388	0.000262560258432676	9.01894227303984e-05	0.705261925000303	0.242205221184251	0.0521801041342837	0.0406721828887191
12_112850796_113925679	ENSG00000111331.8	OAS3	Heart_Left_Ventricle	COVID19_HGI_B2_ALL_leave_23andme_20210107	12_113357193_G_A	0.840096	1.509e-09	2141	0.00222073553216776	0.000474519206040935	0.780799305783578	0.166788820113584	0.0497166193646289	0.166574748459906
12_112850796_113925679	ENSG00000111331.8	OAS3	Muscle_Skeletal	COVID19_HGI_B1_ALL_eur_leave_23andme_20210107	12_113339227_T_C	0.708217	0.001229	2285	0.774953039113111	0.170445447045393	0.0416182445716966	0.00914980545782585	0.00383346381197407	0.0347031109486571
12_112850796_113925679	ENSG00000111331.8	OAS3	Brain_Caudate_basal_ganglia	COVID19_HGI_C2_ALL_eur_leave_23andme_20210107	12_113406945_T_A	0.284517	1.639e-10	2386	7.70825141823005e-05	1.71871409184213e-05	0.762628750292574	0.169976553731302	0.0673004263210232	0.0682178627244206
12_112850796_113925679	ENSG00000111331.8	OAS3	Minor_Salivary_Gland	COVID19_HGI_A2_ALL_eur_leave_ukbb_23andme_20210107	12_113380008_G_A	0.975472	7.913e-13	2436	3.58834966103339e-07	8.38705191813559e-08	0.764864607614042	0.178715433295639	0.0564195163848329	0.104145160452753
12_112850796_113925679	ENSG00000111331.8	OAS3	Minor_Salivary_Gland	COVID19_HGI_B1_ALL_leave_23andme_20210107	12_113385436_T_C	0.0175811	0.00304	2159	0.795693486966495	0.163818957185421	0.0310794503412759	0.0063956866130845	0.00301241889372367	0.027253070510357
12_112850796_113925679	ENSG00000111331.8	OAS3	Brain_Anterior_cingulate_cortex_BA24	COVID19_HGI_A2_ALL_leave_UKBB_23andme_20210107	12_113380008_G_A	0.529208	1.553e-13	2131	1.03151362945051e-07	2.09844364675952e-08	0.782934189650233	0.15921714591397	0.0578485402999975	0.147256528391347
12_112850796_113925679	ENSG00000111331.8	OAS3	Stomach	COVID19_HGI_A2_ALL_leave_UKBB_23andme_20210107	12_113380008_G_A	0.233352	1.553e-13	2131	1.02401248836085e-07	2.12276374156069e-08	0.777240711975472	0.161059225889984	0.0616999385056591	0.164691437342865
12_112850796_113925679	ENSG00000111331.8	OAS3	Brain_Hippocampus	COVID19_HGI_B1_ALL_leave_23andme_20210107	12_113385436_T_C	0.115501	0.00304	2178	0.800053764503844	0.159126269805321	0.0315838092317108	0.00627888774253935	0.00295726871658399	0.0268238975006246
12_112850796_113925679	ENSG00000111331.8	OAS3	Brain_Cortex	COVID19_HGI_A2_ALL_eur_leave_23andme_20210107	12_113382977_C_T	0.757319	2.104e-12	2464	2.53139165264918e-06	5.90291802778975e-07	0.768855827812136	0.17923654823533	0.0519045022690773	0.196093894184811
12_112850796_113925679	ENSG00000111331.8	OAS3	Breast_Mammary_Tissue	COVID19_HGI_B1_ALL_eur_leave_ukbb_23andme_20210107	12_113294169_G_A	0.79151	0.0005926	2285	0.713651305671134	0.195737163443799	0.065313286684151	0.0179064512409637	0.00739179295995197	0.0400378036192809
12_112850796_113925679	ENSG00000111331.8	OAS3	Cells_Transformed_fibroblasts	COVID19_HGI_B2_ALL_eur_leave_23andme_20210107	12_113362997_T_G	5.59167e-48	1.082e-08	2258	2.59133237948077e-37	0.000299545354712412	2.03205312323806e-34	0.234129836244369	0.765570618400915	0.0566228329249969
12_112850796_113925679	ENSG00000111331.8	OAS3	Brain_Frontal_Cortex_BA9	COVID19_HGI_A2_ALL_leave_23andme_20210107	12_113381956_C_T	0.195049	3.308e-13	2127	5.66590891498023e-07	1.11167517865694e-07	0.780289383723205	0.153029381004859	0.0666805575135263	0.345444612649281
12_112850796_113925679	ENSG00000111331.8	OAS3	Esophagus_Muscularis	COVID19_HGI_B2_ALL_eur_leave_ukbb_23andme_20210107	12_113376388_G_A	0.460482	4.911e-12	2258	2.31863614534134e-06	7.49581083532576e-07	0.716380043155363	0.231543094791987	0.0520737938354216	0.0631983493687672
12_112850796_113925679	ENSG00000111331.8	OAS3	Brain_Putamen_basal_ganglia	COVID19_HGI_B2_ALL_leave_UKBB_23andme_20210107	12_113374748_C_T	0.00628294	1.803e-10	1967	5.98414349381997e-05	1.7416621198402e-05	0.549919360009472	0.159761688760096	0.290241693174296	0.0821188945477156
12_112850796_113925679	ENSG00000111331.8	OAS3	Brain_Frontal_Cortex_BA9	COVID19_HGI_B2_ALL_eur_leave_23andme_20210107	12_113357193_G_A	0.246404	2.386e-09	2256	0.00098732006120272	0.000207114669209523	0.774229815111338	0.162351524213033	0.062224225945216	0.0763681975220947
12_112850796_113925679	ENSG00000111331.8	OAS3	Minor_Salivary_Gland	COVID19_HGI_B2_ALL_eur_leave_ukbb_23andme_20210107	12_113376388_G_A	0.819795	4.911e-12	2237	2.51289052016441e-06	5.37818709817405e-07	0.776398065702512	0.166110278215417	0.0574886053728401	0.0781317976948845
12_112850796_113925679	ENSG00000111331.8	OAS3	Prostate	COVID19_HGI_B1_ALL_leave_UKBB_23andme_20210107	12_113451043_G_T	0.611856	0.001888	1996	0.792332579992923	0.154251590017765	0.0410552108148563	0.00798827077472249	0.0043723483997335	0.0229524500115432
12_112850796_113925679	ENSG00000111331.8	OAS3	Brain_Spinal_cord_cervical_c-1	COVID19_HGI_B2_ALL_eur_leave_23andme_20210107	12_113357442_G_A	0.463513	2.005e-09	2241	0.000972053867100382	0.000218338169054468	0.762258377460118	0.171149490885138	0.0654017396185886	0.0725773781671261
12_112850796_113925679	ENSG00000111331.8	OAS3	Brain_Nucleus_accumbens_basal_ganglia	COVID19_HGI_A2_ALL_leave_23andme_20210107	12_113381956_C_T	0.133518	3.308e-13	2130	5.53825880708618e-07	1.13122680659928e-07	0.762709852276334	0.155707061739019	0.0815824190360853	0.324683203262627
12_112850796_113925679	ENSG00000111331.8	OAS3	Heart_Atrial_Appendage	COVID19_HGI_B2_ALL_leave_23andme_20210107	12_113357193_G_A	0.170652	1.509e-09	2141	0.00213645066580092	0.000411704895754733	0.751165175922537	0.144651710109751	0.101634958406157	0.158700655230333
12_112850796_113925679	ENSG00000111331.8	OAS3	Spleen	COVID19_HGI_B1_ALL_leave_UKBB_23andme_20210107	12_113366691_G_A	5.15635e-06	0.6303	1997	0.237930659401647	0.70575917447899	0.0123352725370984	0.0365819721677643	0.00739292141450073	0.0119647387781086
12_112850796_113925679	ENSG00000111331.8	OAS3	Lung	COVID19_HGI_C2_ALL_leave_UKBB_23andme_20210107	12_113357193_G_A	0.334626	1.833e-09	2204	0.00195697565274832	0.000468626532702752	0.758839435719625	0.18165815973622	0.0570768023587041	0.131132477893951
12_112850796_113925679	ENSG00000111331.8	OAS3	Brain_Nucleus_accumbens_basal_ganglia	COVID19_HGI_B2_ALL_eur_leave_ukbb_23andme_20210107	12_113376388_G_A	0.184683	4.911e-12	2255	2.4644250290143e-06	5.34133795042397e-07	0.761423870695189	0.164955635536262	0.073617495209725	0.0900020141015241
12_112850796_113925679	ENSG00000111331.8	OAS3	Muscle_Skeletal	COVID19_HGI_C2_ALL_leave_UKBB_23andme_20210107	12_113357193_G_A	0.880486	1.833e-09	2204	0.00204791790005415	0.000443489177029477	0.794103320342672	0.171936473864335	0.0314687987159103	0.15266989084041
12_112850796_113925679	ENSG00000111331.8	OAS3	Brain_Hypothalamus	COVID19_HGI_B1_ALL_leave_23andme_20210107	12_113385436_T_C	0.509826	0.00304	2174	0.783001612247941	0.176648336863569	0.0303300854477626	0.00683940963490329	0.003180555805824	0.0236457008409392
12_112850796_113925679	ENSG00000111331.8	OAS3	Cells_Transformed_fibroblasts	COVID19_HGI_C2_ALL_eur_leave_23andme_20210107	12_113377822_G_A	1.03845e-48	1.196e-09	2388	1.2560077655508e-38	1.45188357399695e-05	1.2426522971134e-34	0.142787332391002	0.85719814877326	0.059509533454529
12_112850796_113925679	ENSG00000111331.8	OAS3	Whole_Blood	COVID19_HGI_C2_ALL_eur_leave_23andme_20210107	12_113362997_T_G	7.04626e-05	5.131e-10	2388	5.62653386604199e-06	1.57710635531148e-05	0.0556670541790588	0.155244588960096	0.789066959263426	0.034551861001728
12_112850796_113925679	ENSG00000111331.8	OAS3	Pituitary	COVID19_HGI_C2_ALL_eur_leave_ukbb_23andme_20210107	12_113362997_T_G	0.00977819	1.069e-09	2384	0.000203390858075999	6.23374763808648e-05	0.546327261346245	0.167158163712331	0.286248846606967	0.0397883352147916
12_112850796_113925679	ENSG00000111331.8	OAS3	Stomach	COVID19_HGI_C2_ALL_eur_leave_ukbb_23andme_20210107	12_113376388_G_A	0.197842	1.259e-09	2388	0.000284572368997958	6.61923316519893e-05	0.764388555828827	0.177741403988111	0.0575192754824118	0.043144823739226
12_112850796_113925679	ENSG00000111331.8	OAS3	Esophagus_Gastroesophageal_Junction	COVID19_HGI_C2_ALL_leave_UKBB_23andme_20210107	12_113357193_G_A	0.769887	1.833e-09	2204	0.00207894427036152	0.00037127229560898	0.806134146226179	0.143917532273745	0.0474981049341059	0.147701545848216
12_112850796_113925679	ENSG00000111331.8	OAS3	Artery_Aorta	COVID19_HGI_B1_ALL_eur_leave_23andme_20210107	12_113339227_T_C	0.843203	0.001229	2285	0.787101280266409	0.158218251271077	0.0422706563255914	0.00849307022989927	0.00391674190702363	0.0374202362726562
12_112850796_113925679	ENSG00000111331.8	OAS3	Cells_EBV-transformed_lymphocytes	COVID19_HGI_A2_ALL_leave_23andme_20210107	12_113381956_C_T	0.00677236	3.308e-13	2124	5.06372354497073e-07	1.05663001279208e-07	0.697358496836522	0.14535814891378	0.157282742214341	0.65709765628472
12_112850796_113925679	ENSG00000111331.8	OAS3	Nerve_Tibial	COVID19_HGI_A2_ALL_eur_leave_23andme_20210107	12_113382977_C_T	0.0802947	2.104e-12	2465	2.23392407216935e-06	6.44899599632339e-07	0.678506441318641	0.195748655770209	0.125742024087478	0.170476539108355
12_112850796_113925679	ENSG00000111331.8	OAS3	Brain_Spinal_cord_cervical_c-1	COVID19_HGI_A2_ALL_eur_leave_ukbb_23andme_20210107	12_113380008_G_A	0.185807	7.913e-13	2430	3.50468292835072e-07	8.51779908723544e-08	0.747030859601617	0.181487275929172	0.0714814288229266	0.122668636874553
12_112850796_113925679	ENSG00000111331.8	OAS3	Brain_Nucleus_accumbens_basal_ganglia	COVID19_HGI_A2_ALL_eur_leave_ukbb_23andme_20210107	12_113380008_G_A	0.380958	7.913e-13	2462	3.5219268651955e-07	8.3452690577884e-08	0.750706442977813	0.177809758635093	0.0714833627417171	0.0890918621863425
12_112850796_113925679	ENSG00000111331.8	OAS3	Spleen	COVID19_HGI_B2_ALL_leave_23andme_20210107	12_113357193_G_A	3.83088e-05	1.509e-09	2141	0.00015941489886403	0.000489189953673029	0.0560494667472142	0.17122461959249	0.772077308807758	0.199185460529
12_112850796_113925679	ENSG00000111331.8	OAS3	Liver	COVID19_HGI_C2_ALL_eur_leave_ukbb_23andme_20210107	12_113362997_T_G	0.35639	1.069e-09	2386	0.000280906985537573	6.91207786170267e-05	0.754542980161994	0.185605508551741	0.0595014835221107	0.0398456529254987
12_112850796_113925679	ENSG00000111331.8	OAS3	Adipose_Subcutaneous	COVID19_HGI_B2_ALL_leave_23andme_20210107	12_113357193_G_A	0.104467	1.509e-09	2141	0.00195213045394114	0.000436710574318049	0.68635912793648	0.153387349648134	0.157864681387127	0.116235467653512
12_112850796_113925679	ENSG00000111331.8	OAS3	Brain_Cerebellar_Hemisphere	COVID19_HGI_C2_ALL_eur_leave_ukbb_23andme_20210107	12_113362997_T_G	0.983757	1.069e-09	2385	0.000288020190948071	6.55183918965174e-05	0.773649730826229	0.175938597690354	0.0500581329005734	0.0398563567998075
12_112850796_113925679	ENSG00000111331.8	OAS3	Heart_Atrial_Appendage	COVID19_HGI_B2_ALL_eur_leave_23andme_20210107	12_113357442_G_A	0.137819	2.005e-09	2258	0.000948764118535827	0.000194714612061971	0.743995291979188	0.152587685766094	0.102273543524121	0.0640263263285894
12_112850796_113925679	ENSG00000111331.8	OAS3	Adrenal_Gland	COVID19_HGI_B1_ALL_eur_leave_23andme_20210107	12_113339227_T_C	0.209449	0.001229	2283	0.780108217519926	0.165157511054147	0.0418331526259348	0.00885249103183511	0.00404862776815745	0.0430221945187674
12_112850796_113925679	ENSG00000111331.8	OAS3	Colon_Sigmoid	COVID19_HGI_B2_ALL_leave_UKBB_23andme_20210107	12_113357193_G_A	0.157719	2.711e-10	1967	8.60391474912189e-05	1.57796579232178e-05	0.79066608233902	0.144944591294659	0.0642875075609064	0.0696916175745916
12_112850796_113925679	ENSG00000111331.8	OAS3	Lung	COVID19_HGI_B2_ALL_leave_UKBB_23andme_20210107	12_113374748_C_T	0.309083	1.803e-10	1967	8.41717244372053e-05	1.83189668793671e-05	0.77350519554226	0.168286027719764	0.0581062860466598	0.0660698976268427
12_112850796_113925679	ENSG00000111331.8	OAS3	Brain_Spinal_cord_cervical_c-1	COVID19_HGI_C2_ALL_eur_leave_ukbb_23andme_20210107	12_113362997_T_G	0.247422	1.069e-09	2362	0.000278815642882808	6.59304674151967e-05	0.748925397580414	0.177021812893129	0.0737080434161586	0.040230800348045
12_112850796_113925679	ENSG00000111331.8	OAS3	Brain_Cerebellum	COVID19_HGI_C2_ALL_leave_23andme_20210107	12_113357193_G_A	0.290749	2.09e-11	2294	6.2939004434637e-05	1.77851459254729e-05	0.734935818640718	0.20761895478153	0.0573645024273924	0.398697551438181
12_112850796_113925679	ENSG00000111331.8	OAS3	Muscle_Skeletal	COVID19_HGI_B2_ALL_leave_23andme_20210107	12_113357193_G_A	0.880486	1.509e-09	2141	0.00225092167450909	0.000474560721735755	0.791412599731905	0.166814085607599	0.0390478322642514	0.166532278763907
12_112850796_113925679	ENSG00000111331.8	OAS3	Thyroid	COVID19_HGI_A2_ALL_eur_leave_23andme_20210107	12_113382977_C_T	0.404812	2.104e-12	2465	2.5109294131447e-06	6.35456543037793e-07	0.762640862211883	0.192961878123414	0.0443941132787474	0.205326003202398
12_112850796_113925679	ENSG00000111331.8	OAS3	Brain_Nucleus_accumbens_basal_ganglia	COVID19_HGI_B2_ALL_leave_UKBB_23andme_20210107	12_113357193_G_A	0.0853279	2.711e-10	1967	8.44570161057549e-05	1.58323015286998e-05	0.776126914288591	0.145414294425407	0.0783585019683676	0.0789410357045748
12_112850796_113925679	ENSG00000111331.8	OAS3	Pituitary	COVID19_HGI_B2_ALL_leave_23andme_20210107	12_113357193_G_A	0.00237009	1.509e-09	2141	0.00145635712943517	0.000411248740878203	0.512047751370892	0.144251129823239	0.341833512935557	0.393474250501795
12_112850796_113925679	ENSG00000111331.8	OAS3	Colon_Sigmoid	COVID19_HGI_C2_ALL_eur_leave_23andme_20210107	12_113406945_T_A	0.389259	1.639e-10	2388	7.75426989309744e-05	1.73228516273672e-05	0.767181665542432	0.171325132525255	0.061398336381755	0.0613749332601601
12_112850796_113925679	ENSG00000111331.8	OAS3	Adipose_Subcutaneous	COVID19_HGI_A2_ALL_leave_23andme_20210107	12_113380008_G_A	0.0199481	1.697e-12	2130	4.98594109050841e-07	1.10408997558903e-07	0.686646566197749	0.151889990793229	0.161462834005915	0.0931156254924989
12_112850796_113925679	ENSG00000111331.8	OAS3	Heart_Atrial_Appendage	COVID19_HGI_A2_ALL_eur_leave_23andme_20210107	12_113382977_C_T	0.239314	2.104e-12	2465	2.391826802765e-06	5.35369189599238e-07	0.72646600321499	0.162495853779245	0.111035215809773	0.115284000943498
12_112850796_113925679	ENSG00000111331.8	OAS3	Vagina	COVID19_HGI_C2_ALL_leave_UKBB_23andme_20210107	12_113357193_G_A	0.644673	1.833e-09	2200	0.00197443028095926	0.000417580493216368	0.765607441206132	0.161851361028935	0.0701491869907577	0.122997999151095
12_112850796_113925679	ENSG00000111331.8	OAS3	Brain_Nucleus_accumbens_basal_ganglia	COVID19_HGI_C2_ALL_leave_UKBB_23andme_20210107	12_113357193_G_A	0.0853279	1.833e-09	2204	0.00195312384753592	0.000413139138127865	0.757345854698433	0.160119203249942	0.080168679065961	0.229876005894034
12_112850796_113925679	ENSG00000111331.8	OAS3	Artery_Aorta	COVID19_HGI_B1_ALL_leave_23andme_20210107	12_113385436_T_C	0.596514	0.00304	2179	0.806916265904423	0.152294674098989	0.0318954674653842	0.00601696710325325	0.00287662542795098	0.025746115927546
12_112850796_113925679	ENSG00000111331.8	OAS3	Artery_Aorta	COVID19_HGI_A2_ALL_leave_UKBB_23andme_20210107	12_113380008_G_A	0.76102	1.553e-13	2131	1.06641321092296e-07	1.94558542882026e-08	0.809423491157399	0.147629881818379	0.0429465009270481	0.145065552560862
12_112850796_113925679	ENSG00000111331.8	OAS3	Esophagus_Mucosa	COVID19_HGI_C2_ALL_leave_23andme_20210107	12_113357193_G_A	0.00013422	2.09e-11	2294	7.84192067315598e-07	6.04315491593259e-05	0.00915697418701106	0.705370969524667	0.285410840547096	0.190729190793048
12_112850796_113925679	ENSG00000111331.8	OAS3	Esophagus_Muscularis	COVID19_HGI_C2_ALL_leave_23andme_20210107	12_113357193_G_A	0.314469	2.09e-11	2294	6.10393865702148e-05	2.02523536487531e-05	0.712754069456179	0.23643505919236	0.0507295796112425	0.350043014246608
12_112850796_113925679	ENSG00000111331.8	OAS3	Brain_Cerebellar_Hemisphere	COVID19_HGI_C2_ALL_leave_23andme_20210107	12_113357193_G_A	0.915905	2.09e-11	2294	6.67247292444301e-05	1.45513801442896e-05	0.779141550638325	0.169864874815769	0.0509122984365179	0.35859154514164
12_112850796_113925679	ENSG00000111331.8	OAS3	Colon_Sigmoid	COVID19_HGI_A2_ALL_eur_leave_ukbb_23andme_20210107	12_113380008_G_A	0.37152	7.913e-13	2466	3.58438818549008e-07	8.27855136401459e-08	0.764020210535313	0.176399559923892	0.0595797883164638	0.0986341734243285
12_112850796_113925679	ENSG00000111331.8	OAS3	Liver	COVID19_HGI_C2_ALL_leave_UKBB_23andme_20210107	12_113357193_G_A	0.176335	1.833e-09	2204	0.00196097378896894	0.000448055670452305	0.760389758243734	0.173675126032129	0.0635260862647165	0.20216775260187
12_112850796_113925679	ENSG00000111331.8	OAS3	Adrenal_Gland	COVID19_HGI_B1_ALL_eur_leave_ukbb_23andme_20210107	12_113294169_G_A	0.988298	0.0005926	2283	0.751178921722574	0.159032860161954	0.0686873798730993	0.0145353101320855	0.00656552811028682	0.0483581031404208
12_112850796_113925679	ENSG00000111331.8	OAS3	Esophagus_Muscularis	COVID19_HGI_A2_ALL_eur_leave_23andme_20210107	12_113382977_C_T	0.334437	2.104e-12	2465	2.3158927757777e-06	8.13210421699189e-07	0.703402673951468	0.246945545206632	0.0496486517387016	0.198022935614882
12_112850796_113925679	ENSG00000111331.8	OAS3	Pituitary	COVID19_HGI_A2_ALL_leave_23andme_20210107	12_113357193_G_A	0.00237009	1.099e-12	2130	4.09614578040494e-07	1.14925637157715e-07	0.564107032895902	0.157993714774943	0.277898727788942	0.2139528463662
12_112850796_113925679	ENSG00000111331.8	OAS3	Skin_Not_Sun_Exposed_Suprapubic	COVID19_HGI_C2_ALL_leave_23andme_20210107	12_113357193_G_A	0.110995	2.09e-11	2294	6.34457687432606e-05	1.43468638436876e-05	0.740853281831654	0.167436026914263	0.0916328986214955	0.364041461099795
12_112850796_113925679	ENSG00000111331.8	OAS3	Brain_Putamen_basal_ganglia	COVID19_HGI_B2_ALL_eur_leave_ukbb_23andme_20210107	12_113362997_T_G	0.00629261	6.712e-12	2255	1.75472936099057e-06	5.71313930367202e-07	0.542151944708308	0.176235044974051	0.28161068427435	0.0638411474125507
12_112850796_113925679	ENSG00000111331.8	OAS3	Lung	COVID19_HGI_A2_ALL_leave_UKBB_23andme_20210107	12_113380008_G_A	0.270693	1.553e-13	2131	1.00953987570754e-07	2.33877179364011e-08	0.766255783675613	0.177459974199218	0.0562841177834643	0.142491647423913
12_112850796_113925679	ENSG00000111331.8	OAS3	Artery_Aorta	COVID19_HGI_C2_ALL_eur_leave_23andme_20210107	12_113406945_T_A	0.997184	1.639e-10	2388	8.00615074341022e-05	1.67452325110929e-05	0.792101918889975	0.16562958780676	0.04217168656332	0.0672814028658264
12_112850796_113925679	ENSG00000111331.8	OAS3	Liver	COVID19_HGI_A2_ALL_leave_23andme_20210107	12_113381956_C_T	0.304564	3.308e-13	2129	5.55830524203653e-07	1.22589231471172e-07	0.765470577974779	0.168759881730392	0.0657688618750735	0.272288722678329
12_112850796_113925679	ENSG00000111331.8	OAS3	Brain_Nucleus_accumbens_basal_ganglia	COVID19_HGI_B1_ALL_leave_UKBB_23andme_20210107	12_113451043_G_T	0.0202311	0.001888	1997	0.795237877481089	0.151608805107924	0.0412282972493834	0.00785593489544461	0.00406908526615877	0.0429723278060892
12_112850796_113925679	ENSG00000111331.8	OAS3	Artery_Tibial	COVID19_HGI_A2_ALL_leave_UKBB_23andme_20210107	12_113380008_G_A	0.0616401	1.553e-13	2131	9.77456652654757e-08	2.00489823461047e-08	0.741904140105401	0.152068731502495	0.106027010597457	0.184390334546962
12_112850796_113925679	ENSG00000111331.8	OAS3	Pancreas	COVID19_HGI_C2_ALL_eur_leave_ukbb_23andme_20210107	12_113362997_T_G	1.39477e-07	1.069e-09	2388	5.13846276614271e-07	5.14644341504697e-05	0.00138024016415318	0.137377193677417	0.861190587878003	0.0482130688633951
12_112850796_113925679	ENSG00000111331.8	OAS3	Minor_Salivary_Gland	COVID19_HGI_B1_ALL_eur_leave_ukbb_23andme_20210107	12_113294169_G_A	0.512686	0.0005926	2261	0.748216123215081	0.16227976954424	0.068065639138349	0.0147559989146208	0.00668246918770922	0.051270806031561
12_112850796_113925679	ENSG00000111331.8	OAS3	Artery_Coronary	COVID19_HGI_B2_ALL_eur_leave_23andme_20210107	12_113357442_G_A	0.512568	2.005e-09	2258	0.000946696603665355	0.000255354648745797	0.742374002451394	0.200186006407486	0.0562379398887085	0.0709986267306122
12_112850796_113925679	ENSG00000111331.8	OAS3	Pituitary	COVID19_HGI_B2_ALL_eur_leave_ukbb_23andme_20210107	12_113376388_G_A	0.00787677	4.911e-12	2255	1.77393678705888e-06	5.22248880489498e-07	0.548086388860938	0.161066372000909	0.290844942952486	0.0920980854417373
12_112850796_113925679	ENSG00000111331.8	OAS3	Brain_Putamen_basal_ganglia	COVID19_HGI_A2_ALL_eur_leave_ukbb_23andme_20210107	12_113380008_G_A	0.00579733	7.913e-13	2461	2.51247003718822e-07	8.75968407600355e-08	0.535538504025787	0.186436564491633	0.278024592638736	0.119591557106017
12_112850796_113925679	ENSG00000111331.8	OAS3	Cells_Transformed_fibroblasts	COVID19_HGI_C2_ALL_eur_leave_ukbb_23andme_20210107	12_113377822_G_A	1.03845e-48	3.545e-09	2388	2.8821932227753e-38	3.33167446253624e-05	7.74184620571035e-35	0.0885805712370869	0.911386112018282	0.0505264003465566
12_112850796_113925679	ENSG00000111331.8	OAS3	Cells_Transformed_fibroblasts	COVID19_HGI_B1_ALL_leave_UKBB_23andme_20210107	12_113376320_C_T	1.03845e-48	0.6759	1997	8.38024543898536e-34	0.942514204197178	4.34465283615086e-35	0.0488550575653059	0.00863073823751025	0.0419626348021632
12_112850796_113925679	ENSG00000111331.8	OAS3	Testis	COVID19_HGI_B2_ALL_eur_leave_23andme_20210107	12_113357193_G_A	0.397104	2.386e-09	2258	0.000954481083164534	0.000265113959395871	0.748478381806335	0.207852783911951	0.0424492392391533	0.0767877750611331
12_112850796_113925679	ENSG00000111331.8	OAS3	Colon_Sigmoid	COVID19_HGI_B2_ALL_eur_leave_23andme_20210107	12_113357442_G_A	0.0959656	2.005e-09	2258	0.000969012602949006	0.000204943250372264	0.759873608600571	0.160632662462612	0.0783197730834961	0.107260201142182
12_112850796_113925679	ENSG00000111331.8	OAS3	Nerve_Tibial	COVID19_HGI_B2_ALL_eur_leave_23andme_20210107	12_113396010_T_C	0.00168757	1.265e-08	2258	0.000809233667207487	0.000214585224469968	0.634579266596377	0.168075637595572	0.196321276916374	0.0986044391376357
12_112850796_113925679	ENSG00000111331.8	OAS3	Heart_Atrial_Appendage	COVID19_HGI_B1_ALL_eur_leave_ukbb_23andme_20210107	12_113294169_G_A	0.630317	0.0005926	2285	0.753428634151225	0.156548107967946	0.0689537032824316	0.0143205160758548	0.00674903852254269	0.046790776691581
12_112850796_113925679	ENSG00000111331.8	OAS3	Spleen	COVID19_HGI_A2_ALL_leave_UKBB_23andme_20210107	12_113362997_T_G	8.64612e-06	2.783e-13	2131	5.72751040102425e-09	1.75901640054227e-08	0.0434726559738041	0.132688122332726	0.823839198375796	0.114640162781954
12_112850796_113925679	ENSG00000111331.8	OAS3	Pancreas	COVID19_HGI_B1_ALL_leave_23andme_20210107	12_113392744_C_T	9.60496e-09	0.6624	2179	0.00953768282941422	0.944881726227973	0.000377001759953081	0.0373410491512718	0.00786254003138784	0.0412018454653284
12_112850796_113925679	ENSG00000111331.8	OAS3	Breast_Mammary_Tissue	COVID19_HGI_B2_ALL_eur_leave_23andme_20210107	12_113357442_G_A	0.156636	2.005e-09	2258	0.000913406268072954	0.000251215197898055	0.716268617071332	0.196910542159499	0.0856562193031987	0.0684958622392446
12_112850796_113925679	ENSG00000111331.8	OAS3	Brain_Nucleus_accumbens_basal_ganglia	COVID19_HGI_B2_ALL_eur_leave_23andme_20210107	12_113357193_G_A	0.0853279	2.386e-09	2255	0.000964288572426141	0.000208997680449625	0.756169128505597	0.163811506253679	0.0788460789878488	0.0951828062630255
12_112850796_113925679	ENSG00000111331.8	OAS3	Pancreas	COVID19_HGI_B2_ALL_eur_leave_ukbb_23andme_20210107	12_113362997_T_G	1.39477e-07	6.712e-12	2258	4.69007326589042e-09	4.64676553088427e-07	0.00144907379942779	0.14271348062613	0.855836976207816	0.0765128807396598
12_112850796_113925679	ENSG00000111331.8	OAS3	Spleen	COVID19_HGI_A2_ALL_eur_leave_ukbb_23andme_20210107	12_113366691_G_A	5.15635e-06	1.937e-12	2464	1.9314203092698e-08	6.00541003457578e-08	0.0411686478957246	0.127174976955566	0.831656295780405	0.0893800602746138
12_112850796_113925679	ENSG00000111331.8	OAS3	Brain_Nucleus_accumbens_basal_ganglia	COVID19_HGI_B1_ALL_leave_23andme_20210107	12_113385436_T_C	0.356205	0.00304	2179	0.793270071379997	0.165757134983883	0.0313560660778161	0.00654891475270631	0.00306781280559738	0.0250238526620622
12_112850796_113925679	ENSG00000111331.8	OAS3	Liver	COVID19_HGI_C2_ALL_leave_23andme_20210107	12_113357193_G_A	0.176335	2.09e-11	2293	6.45771248562204e-05	1.53187951709352e-05	0.754064073769702	0.178809810214096	0.0670462200961748	0.441596707735095
12_112850796_113925679	ENSG00000111331.8	OAS3	Cells_Transformed_fibroblasts	COVID19_HGI_A2_ALL_eur_leave_23andme_20210107	12_113362997_T_G	5.59167e-48	1.505e-11	2465	6.22318136620134e-40	7.19369342404454e-07	1.89015763564485e-34	0.217710693600405	0.782288587030254	0.105247491775832
12_112850796_113925679	ENSG00000111331.8	OAS3	Colon_Sigmoid	COVID19_HGI_B1_ALL_eur_leave_ukbb_23andme_20210107	12_113294169_G_A	0.732421	0.0005926	2285	0.749233456268146	0.16071793031519	0.0685697610776164	0.014702110041126	0.00677674229792215	0.0469634951269295
12_112850796_113925679	ENSG00000111331.8	OAS3	Adipose_Visceral_Omentum	COVID19_HGI_B1_ALL_eur_leave_ukbb_23andme_20210107	12_113294169_G_A	0.778164	0.0005926	2285	0.749768224556921	0.160802553631965	0.0686187030108503	0.0147105315125051	0.00609998728775865	0.0493111659391581
12_112850796_113925679	ENSG00000111331.8	OAS3	Lung	COVID19_HGI_C2_ALL_eur_leave_23andme_20210107	12_113406945_T_A	0.538761	1.639e-10	2388	7.62700439858826e-05	1.95217021874569e-05	0.75459044091527	0.193089002002231	0.0522247653363254	0.0521988610082263
12_112850796_113925679	ENSG00000111331.8	OAS3	Cells_Transformed_fibroblasts	COVID19_HGI_C2_ALL_leave_23andme_20210107	12_113377822_G_A	1.03845e-48	2.417e-09	2294	2.05051817613106e-38	2.37029876706321e-05	2.3943805084772e-34	0.276054759734017	0.723921537278305	0.056208548294489
12_112850796_113925679	ENSG00000111331.8	OAS3	Brain_Cerebellum	COVID19_HGI_A2_ALL_eur_leave_ukbb_23andme_20210107	12_113380008_G_A	0.766674	7.913e-13	2463	3.42050968305705e-07	1.02429907076192e-07	0.729089147872317	0.218278964098307	0.0526314435484998	0.0907157012938338
12_112850796_113925679	ENSG00000111331.8	OAS3	Ovary	COVID19_HGI_C2_ALL_leave_23andme_20210107	12_113357193_G_A	0.284438	2.09e-11	2285	6.42601881355114e-05	1.61229106209577e-05	0.750363216000825	0.188205123126618	0.0613512777738001	0.403410212805156
12_112850796_113925679	ENSG00000111331.8	OAS3	Brain_Anterior_cingulate_cortex_BA24	COVID19_HGI_C2_ALL_eur_leave_ukbb_23andme_20210107	12_113362997_T_G	0.486138	1.069e-09	2383	0.000285240294607473	6.54546304226121e-05	0.766182658234895	0.175759678159155	0.0577069686809207	0.0402268772034169
12_112850796_113925679	ENSG00000111331.8	OAS3	Testis	COVID19_HGI_C2_ALL_leave_UKBB_23andme_20210107	12_113357193_G_A	0.397104	1.833e-09	2204	0.00193641295168902	0.000527808977826831	0.750866015893579	0.204621850865039	0.0420479113118662	0.190671254149326
12_112850796_113925679	ENSG00000111331.8	OAS3	Pituitary	COVID19_HGI_A2_ALL_eur_leave_ukbb_23andme_20210107	12_113357193_G_A	0.00237009	2.163e-12	2462	2.54865206116154e-07	8.00816897937586e-08	0.543250781870565	0.170409540479152	0.286339342703388	0.0928664233956342
12_112850796_113925679	ENSG00000111331.8	OAS3	Esophagus_Mucosa	COVID19_HGI_C2_ALL_eur_leave_23andme_20210107	12_113362997_T_G	1.27714e-05	5.131e-10	2388	7.85124291753038e-07	6.05107463392613e-05	0.00776775853960272	0.598279301316081	0.393891644273685	0.0362908160410332
12_112850796_113925679	ENSG00000111331.8	OAS3	Brain_Frontal_Cortex_BA9	COVID19_HGI_B2_ALL_leave_UKBB_23andme_20210107	12_113374748_C_T	0.260646	1.803e-10	1964	8.62838112602095e-05	1.5630185159307e-05	0.792914444741896	0.143571870512153	0.0634117707495307	0.0892180110323317
12_112850796_113925679	ENSG00000111331.8	OAS3	Esophagus_Gastroesophageal_Junction	COVID19_HGI_B1_ALL_leave_23andme_20210107	12_113385436_T_C	0.176069	0.00304	2179	0.814898121628374	0.144324761855869	0.0322109711059898	0.00570194798784693	0.00286419742192033	0.0299058184103915
12_112850796_113925679	ENSG00000111331.8	OAS3	Esophagus_Muscularis	COVID19_HGI_B1_ALL_eur_leave_23andme_20210107	12_113339227_T_C	0.84402	0.001229	2285	0.71340715759318	0.231370764107876	0.0383129713226123	0.0124210972339803	0.00448800974235086	0.0288938763275764
12_112850796_113925679	ENSG00000111331.8	OAS3	Minor_Salivary_Gland	COVID19_HGI_B2_ALL_leave_23andme_20210107	12_113357193_G_A	0.441367	1.509e-09	2121	0.0022201896066121	0.000447812632781966	0.780607121708873	0.157389257645762	0.0593356184059702	0.228980348602858
12_112850796_113925679	ENSG00000111331.8	OAS3	Brain_Nucleus_accumbens_basal_ganglia	COVID19_HGI_B1_ALL_eur_leave_23andme_20210107	12_113339227_T_C	0.744192	0.001229	2281	0.775297147646303	0.170007627618994	0.0415176571041418	0.00909993934120697	0.00407762828935407	0.0379943529675016
12_112850796_113925679	ENSG00000111331.8	OAS3	Brain_Cerebellar_Hemisphere	COVID19_HGI_B1_ALL_leave_23andme_20210107	12_113385436_T_C	0.935525	0.00304	2179	0.79483533791651	0.164237519428942	0.0314179373152661	0.00648889549218447	0.00302030984709739	0.0239829356181438
12_112850796_113925679	ENSG00000111331.8	OAS3	Esophagus_Muscularis	COVID19_HGI_C2_ALL_eur_leave_23andme_20210107	12_113406945_T_A	0.359143	1.639e-10	2388	7.14192036720648e-05	2.45324893778618e-05	0.706597840676428	0.242665647630635	0.050640559999887	0.0630255716421245
12_112850796_113925679	ENSG00000111331.8	OAS3	Colon_Sigmoid	COVID19_HGI_B1_ALL_leave_UKBB_23andme_20210107	12_113451043_G_T	0.25462	0.001888	1997	0.797579461303537	0.149149238113347	0.0413496942761096	0.00772829692729463	0.00419330937971124	0.0271262905863777
12_112850796_113925679	ENSG00000111331.8	OAS3	Testis	COVID19_HGI_A2_ALL_eur_leave_23andme_20210107	12_113382977_C_T	0.553106	2.104e-12	2465	2.42591651190475e-06	7.2904460648834e-07	0.736820019952692	0.221389848804692	0.0417869762814989	0.223680244001139
12_112850796_113925679	ENSG00000111331.8	OAS3	Brain_Hypothalamus	COVID19_HGI_C2_ALL_leave_UKBB_23andme_20210107	12_113357193_G_A	0.146255	1.833e-09	2199	0.00194409449952268	0.000442903823082049	0.753844554812363	0.171668849939198	0.0720995969258354	0.197523380348165
12_112850796_113925679	ENSG00000111331.8	OAS3	Brain_Caudate_basal_ganglia	COVID19_HGI_B2_ALL_eur_leave_ukbb_23andme_20210107	12_113376388_G_A	0.231404	4.911e-12	2256	2.49881888795015e-06	5.25042661837212e-07	0.772050408304869	0.162154608808564	0.0657919590250171	0.0909719510287892
12_112850796_113925679	ENSG00000111331.8	OAS3	Colon_Sigmoid	COVID19_HGI_B2_ALL_leave_23andme_20210107	12_113357193_G_A	0.157719	1.509e-09	2141	0.00217713604011102	0.000434946170275414	0.765469946372107	0.152845786667202	0.0790721847503048	0.227458511655964
12_112850796_113925679	ENSG00000111331.8	OAS3	Skin_Not_Sun_Exposed_Suprapubic	COVID19_HGI_B1_ALL_leave_UKBB_23andme_20210107	12_113451043_G_T	0.682716	0.001888	1997	0.789611660122638	0.157561355740556	0.0409366117446906	0.00816488241142296	0.00372548998069254	0.0238716865756963
12_112850796_113925679	ENSG00000111331.8	OAS3	Skin_Sun_Exposed_Lower_leg	COVID19_HGI_B2_ALL_eur_leave_ukbb_23andme_20210107	12_113376388_G_A	0.0729233	4.911e-12	2258	2.34360125715429e-06	5.40851121196568e-07	0.724093417206688	0.166995771400131	0.108907926940802	0.0848908450278376
12_112850796_113925679	ENSG00000111331.8	OAS3	Brain_Frontal_Cortex_BA9	COVID19_HGI_A2_ALL_eur_leave_ukbb_23andme_20210107	12_113380008_G_A	0.558957	7.913e-13	2462	3.59063638780447e-07	8.24465034764872e-08	0.765352028553613	0.17567756213331	0.0589699678029345	0.100160883847111
12_112850796_113925679	ENSG00000111331.8	OAS3	Prostate	COVID19_HGI_C2_ALL_eur_leave_ukbb_23andme_20210107	12_113362997_T_G	0.90327	1.069e-09	2387	0.000286269306046589	6.69690719539606e-05	0.76894668985134	0.179834456050702	0.050865615719958	0.0392125096140952
12_112850796_113925679	ENSG00000111331.8	OAS3	Whole_Blood	COVID19_HGI_B1_ALL_leave_UKBB_23andme_20210107	12_113380529_T_A	1.04848e-05	0.5607	1997	0.255620981299496	0.68832089024593	0.0132524092458678	0.0356781674645187	0.00712755174418712	0.043127734694634
12_112850796_113925679	ENSG00000111331.8	OAS3	Pituitary	COVID19_HGI_C2_ALL_leave_23andme_20210107	12_113357193_G_A	0.00237009	2.09e-11	2294	4.21696219729093e-05	1.25600478523852e-05	0.492412708539348	0.146301862138838	0.361230699651987	0.612905328069503
12_112850796_113925679	ENSG00000111331.8	OAS3	Spleen	COVID19_HGI_B1_ALL_leave_23andme_20210107	12_113450058_C_T	0.000752621	0.01049	2179	0.234557364397144	0.72049124668545	0.00927149086096316	0.0284720856270113	0.0072078124294319	0.0137785638442366
12_112850796_113925679	ENSG00000111331.8	OAS3	Brain_Cortex	COVID19_HGI_A2_ALL_leave_23andme_20210107	12_113381956_C_T	0.658534	3.308e-13	2130	5.72627883268221e-07	1.14275503045641e-07	0.788603320050691	0.157322197488885	0.0540737955570385	0.264775967495865
12_112850796_113925679	ENSG00000111331.8	OAS3	Thyroid	COVID19_HGI_C2_ALL_eur_leave_ukbb_23andme_20210107	12_113362997_T_G	0.653141	1.069e-09	2388	0.000287896305074284	7.0563433965067e-05	0.773316965519468	0.18950330018139	0.0368212745601031	0.0392511854835191
12_112850796_113925679	ENSG00000111331.8	OAS3	Small_Intestine_Terminal_Ileum	COVID19_HGI_B2_ALL_leave_23andme_20210107	12_113357193_G_A	0.0563747	1.509e-09	2135	0.00197622408459464	0.000464543768884125	0.694830287320407	0.163191677508799	0.139537267317316	0.199267345100986
12_112850796_113925679	ENSG00000111331.8	OAS3	Colon_Transverse	COVID19_HGI_C2_ALL_eur_leave_ukbb_23andme_20210107	12_113362997_T_G	0.002696	1.069e-09	2388	0.000135249787671781	5.44425170305499e-05	0.363293844158601	0.145747029812931	0.490769433723767	0.0404254281580079
12_112850796_113925679	ENSG00000111331.8	OAS3	Testis	COVID19_HGI_A2_ALL_eur_leave_ukbb_23andme_20210107	12_113380008_G_A	0.936276	7.913e-13	2466	3.46172193965679e-07	1.04057807100298e-07	0.737873630947054	0.221761135429235	0.0403647833937088	0.103862667187751
12_112850796_113925679	ENSG00000111331.8	OAS3	Brain_Nucleus_accumbens_basal_ganglia	COVID19_HGI_A2_ALL_leave_UKBB_23andme_20210107	12_113380008_G_A	0.380958	1.553e-13	2131	1.01252967679495e-07	2.06944574766856e-08	0.768525087177531	0.156999535520355	0.0744752553546902	0.12056332017138
12_112850796_113925679	ENSG00000111331.8	OAS3	Skin_Not_Sun_Exposed_Suprapubic	COVID19_HGI_C2_ALL_eur_leave_ukbb_23andme_20210107	12_113374748_C_T	0.00562045	2.025e-09	2388	0.000264394342012251	6.2230289866153e-05	0.710188448624496	0.16703404983008	0.122450876913545	0.124351492243957
12_112850796_113925679	ENSG00000111331.8	OAS3	Lung	COVID19_HGI_A2_ALL_leave_23andme_20210107	12_113381956_C_T	0.305933	3.308e-13	2130	5.5896322256675e-07	1.29448233611731e-07	0.769784821840224	0.178219636311776	0.0519948534365438	0.275126169603687
12_112850796_113925679	ENSG00000111331.8	OAS3	Brain_Cortex	COVID19_HGI_B1_ALL_leave_23andme_20210107	12_113385436_T_C	0.155682	0.00304	2179	0.796129702672272	0.162979057629322	0.0314691004541197	0.00643918887067472	0.00298295037361185	0.0276787742862539
12_112850796_113925679	ENSG00000111331.8	OAS3	Uterus	COVID19_HGI_B1_ALL_leave_UKBB_23andme_20210107	12_113451043_G_T	0.367194	0.001888	1992	0.801856285133716	0.146879735607207	0.0402637375891543	0.0073716670254477	0.00362857464447531	0.0303641015294001
12_112850796_113925679	ENSG00000111331.8	OAS3	Heart_Atrial_Appendage	COVID19_HGI_B1_ALL_leave_23andme_20210107	12_113385436_T_C	0.145882	0.00304	2179	0.801432914260345	0.157781017560859	0.0316787237072585	0.00623383223396145	0.00287351223757649	0.0300076021349039
12_112850796_113925679	ENSG00000111331.8	OAS3	Cells_EBV-transformed_lymphocytes	COVID19_HGI_A2_ALL_leave_UKBB_23andme_20210107	12_113381956_C_T	0.00677236	3.03e-13	2125	9.8514170154667e-08	2.05669417205533e-08	0.747737206531465	0.156009894436003	0.0962527799514194	0.315151583351796
12_112850796_113925679	ENSG00000111331.8	OAS3	Brain_Spinal_cord_cervical_c-1	COVID19_HGI_A2_ALL_leave_23andme_20210107	12_113381956_C_T	0.204847	3.308e-13	2118	5.55877686267234e-07	1.18058097867313e-07	0.765535527896288	0.162513579847076	0.0719502183208523	0.314728642216579
12_112850796_113925679	ENSG00000111331.8	OAS3	Artery_Coronary	COVID19_HGI_B2_ALL_eur_leave_ukbb_23andme_20210107	12_113376388_G_A	0.744603	4.911e-12	2258	2.41044762487818e-06	6.50175572815815e-07	0.74474668093288	0.200827809913886	0.0544224485300369	0.0686043457757821
12_112850796_113925679	ENSG00000111331.8	OAS3	Adipose_Subcutaneous	COVID19_HGI_B2_ALL_leave_UKBB_23andme_20210107	12_113362997_T_G	0.013689	3.052e-10	1967	6.84606289254904e-05	1.42074688016323e-05	0.629126378460541	0.130320605917055	0.240470347524677	0.0619382669962105
12_112850796_113925679	ENSG00000111331.8	OAS3	Skin_Not_Sun_Exposed_Suprapubic	COVID19_HGI_B1_ALL_leave_23andme_20210107	12_113385436_T_C	0.542361	0.00304	2179	0.788732905494673	0.170351012685882	0.0311767227766643	0.00673055874866067	0.00300880029412093	0.0233346157039692
12_112850796_113925679	ENSG00000111331.8	OAS3	Liver	COVID19_HGI_B2_ALL_leave_UKBB_23andme_20210107	12_113357193_G_A	0.176335	2.711e-10	1967	8.47194080904793e-05	1.72314380424452e-05	0.77853819390547	0.158287096988345	0.0630727582600516	0.0682838354431271
12_112850796_113925679	ENSG00000111331.8	OAS3	Minor_Salivary_Gland	COVID19_HGI_B1_ALL_leave_UKBB_23andme_20210107	12_113451043_G_T	0.442525	0.001888	1977	0.79706630889934	0.150248467445062	0.0409890419048002	0.00772253625647599	0.00397364549432185	0.0272307466773288
12_112850796_113925679	ENSG00000111331.8	OAS3	Whole_Blood	COVID19_HGI_C2_ALL_leave_23andme_20210107	12_113362997_T_G	7.04626e-05	8.61e-10	2294	7.97426142759032e-06	2.22790153660052e-05	0.0931150786858643	0.259503672103397	0.647350995933945	0.034944105945903
12_112850796_113925679	ENSG00000111331.8	OAS3	Thyroid	COVID19_HGI_A2_ALL_leave_UKBB_23andme_20210107	12_113380008_G_A	0.55194	1.553e-13	2131	1.03995942253784e-07	2.25150581741261e-08	0.789344672243959	0.170852838540913	0.0398023627041263	0.144399950076887
12_112850796_113925679	ENSG00000111331.8	OAS3	Esophagus_Gastroesophageal_Junction	COVID19_HGI_B2_ALL_eur_leave_ukbb_23andme_20210107	12_113376388_G_A	0.479805	4.911e-12	2258	2.59944856744403e-06	4.80848654955325e-07	0.80314157124966	0.148517611638301	0.0483377368148176	0.0861701883486732
12_112850796_113925679	ENSG00000111331.8	OAS3	Thyroid	COVID19_HGI_B2_ALL_leave_UKBB_23andme_20210107	12_113374748_C_T	0.442906	1.803e-10	1967	8.69611247970353e-05	1.74975225383994e-05	0.799138692838441	0.160755380628235	0.0400014678859887	0.0813175807226808
12_112850796_113925679	ENSG00000111331.8	OAS3	Artery_Coronary	COVID19_HGI_B2_ALL_leave_23andme_20210107	12_113357193_G_A	0.544846	1.509e-09	2141	0.00212207556129566	0.000546972956855831	0.746110962372255	0.192253940557907	0.0589660485516862	0.181689704446511
12_112850796_113925679	ENSG00000111331.8	OAS3	Cells_EBV-transformed_lymphocytes	COVID19_HGI_B1_ALL_eur_leave_23andme_20210107	12_113339227_T_C	0.841879	0.001229	2269	0.773021041170027	0.172352025965723	0.0413259432475143	0.00920990137031976	0.00409108824641516	0.0379997920788245
12_112850796_113925679	ENSG00000111331.8	OAS3	Stomach	COVID19_HGI_C2_ALL_leave_UKBB_23andme_20210107	12_113357193_G_A	0.537422	1.833e-09	2204	0.00199699566227682	0.000428854363925809	0.774357646896881	0.166236148059909	0.0569803550170068	0.12850617342318
12_112850796_113925679	ENSG00000111331.8	OAS3	Artery_Tibial	COVID19_HGI_C2_ALL_eur_leave_ukbb_23andme_20210107	12_113362997_T_G	0.0811551	1.069e-09	2388	0.000271237671279563	6.27190002481794e-05	0.728570284479188	0.168366494193499	0.102729264655784	0.0423748444098449
12_112850796_113925679	ENSG00000111331.8	OAS3	Pituitary	COVID19_HGI_B2_ALL_eur_leave_23andme_20210107	12_113357193_G_A	0.00237009	2.386e-09	2255	0.000689803899668581	0.000203079003145589	0.540925640485183	0.15894985336801	0.299231623243993	0.142603528049264
12_112850796_113925679	ENSG00000111331.8	OAS3	Brain_Frontal_Cortex_BA9	COVID19_HGI_A2_ALL_eur_leave_23andme_20210107	12_113382977_C_T	0.517805	2.104e-12	2461	2.51565697968488e-06	5.77431109524061e-07	0.76407675890145	0.175321695006289	0.0605984530041729	0.193969131434292
12_112850796_113925679	ENSG00000111331.8	OAS3	Artery_Tibial	COVID19_HGI_B1_ALL_leave_23andme_20210107	12_113385436_T_C	0.28516	0.00304	2179	0.791807277810957	0.167167376895347	0.0312982453513525	0.00660460355442232	0.00312249638792092	0.0246830819484282
12_112850796_113925679	ENSG00000111331.8	OAS3	Pancreas	COVID19_HGI_B2_ALL_leave_23andme_20210107	12_113397143_T_C	1.26985e-08	1.024e-08	2141	3.73343057449303e-06	0.000369865660467094	0.00131265518047069	0.12917374297124	0.869140002757248	0.191276148776858
12_112850796_113925679	ENSG00000111331.8	OAS3	Skin_Sun_Exposed_Lower_leg	COVID19_HGI_B1_ALL_leave_23andme_20210107	12_113385436_T_C	0.951717	0.00304	2179	0.784147515319097	0.174843707588239	0.0309954732848137	0.00690804776261058	0.00310525604523969	0.0211504320317329
12_112850796_113925679	ENSG00000111331.8	OAS3	Nerve_Tibial	COVID19_HGI_C2_ALL_leave_UKBB_23andme_20210107	12_113357193_G_A	0.0725549	1.833e-09	2204	0.0018237723169906	0.000476666749813591	0.70718833622822	0.184727137542124	0.105784087162853	0.16902731500202
12_112850796_113925679	ENSG00000111331.8	OAS3	Spleen	COVID19_HGI_A2_ALL_leave_23andme_20210107	12_113381956_C_T	5.67245e-05	3.308e-13	2130	4.00026162010749e-08	1.22851348193454e-07	0.0550902197895677	0.168410129191392	0.776499488165077	0.178854549071419
12_112850796_113925679	ENSG00000111331.8	OAS3	Pancreas	COVID19_HGI_B1_ALL_eur_leave_ukbb_23andme_20210107	12_113395457_C_T	1.26985e-08	0.3088	2285	0.0092126847098179	0.894105549681439	0.000843143861436879	0.0818144144548023	0.0140242072925038	0.0497587160191929
12_112850796_113925679	ENSG00000111331.8	OAS3	Prostate	COVID19_HGI_C2_ALL_leave_UKBB_23andme_20210107	12_113357193_G_A	0.435678	1.833e-09	2203	0.00200499927118278	0.000431343197577602	0.777461128305066	0.167205302761593	0.0528972264645804	0.17531528990303
12_112850796_113925679	ENSG00000111331.8	OAS3	Vagina	COVID19_HGI_C2_ALL_leave_23andme_20210107	12_113357193_G_A	0.644673	2.09e-11	2287	6.53783684665191e-05	1.44218835518579e-05	0.763420157089108	0.168335496556552	0.0681645461023222	0.293415898929241
12_112850796_113925679	ENSG00000111331.8	OAS3	Brain_Cerebellar_Hemisphere	COVID19_HGI_B2_ALL_eur_leave_ukbb_23andme_20210107	12_113376388_G_A	0.805148	4.911e-12	2255	2.53030334023181e-06	5.4259725905766e-07	0.781778037744919	0.167593551440119	0.0506253379143637	0.0818172824461622
12_112850796_113925679	ENSG00000111331.8	OAS3	Artery_Tibial	COVID19_HGI_B1_ALL_leave_UKBB_23andme_20210107	12_113451043_G_T	0.100817	0.001888	1997	0.794342052559326	0.152851491043268	0.0411818541193418	0.00792072589009175	0.00370387638797283	0.0410135280413355
12_112850796_113925679	ENSG00000111331.8	OAS3	Brain_Cerebellum	COVID19_HGI_A2_ALL_eur_leave_23andme_20210107	12_113382977_C_T	0.365679	2.104e-12	2462	2.39718481305199e-06	7.17680312314762e-07	0.728093383037081	0.217925997876605	0.0539775042211875	0.218206144372244
12_112850796_113925679	ENSG00000111331.8	OAS3	Skin_Not_Sun_Exposed_Suprapubic	COVID19_HGI_C2_ALL_leave_UKBB_23andme_20210107	12_113374748_C_T	0.00562045	8.458e-09	2204	0.00184832263002887	0.000403641128489019	0.716707997684683	0.156391763027638	0.124648275529161	0.203247945793968
12_112850796_113925679	ENSG00000111331.8	OAS3	Adrenal_Gland	COVID19_HGI_C2_ALL_leave_23andme_20210107	12_113357193_G_A	0.194645	2.09e-11	2294	6.6240029318906e-05	1.40211951612826e-05	0.773481732219524	0.163662065860386	0.0627759406956092	0.459028329997032
12_112850796_113925679	ENSG00000111331.8	OAS3	Minor_Salivary_Gland	COVID19_HGI_C2_ALL_leave_UKBB_23andme_20210107	12_113357193_G_A	0.441367	1.833e-09	2184	0.00200389521844255	0.000417641789156246	0.777032859034702	0.161886631626579	0.0586589723311208	0.169765808313499
12_112850796_113925679	ENSG00000111331.8	OAS3	Brain_Cortex	COVID19_HGI_B2_ALL_leave_23andme_20210107	12_113357193_G_A	0.358571	1.509e-09	2141	0.00221800907385218	0.000446164979522026	0.779840696922138	0.156808648579768	0.0606864804447204	0.217743903149303
12_112850796_113925679	ENSG00000111331.8	OAS3	Liver	COVID19_HGI_A2_ALL_eur_leave_23andme_20210107	12_113382977_C_T	0.1677	2.104e-12	2463	2.44963846631601e-06	6.22148958147059e-07	0.744025053767984	0.188897304624144	0.0670745698204466	0.254567262916993
12_112850796_113925679	ENSG00000111331.8	OAS3	Brain_Caudate_basal_ganglia	COVID19_HGI_B1_ALL_eur_leave_ukbb_23andme_20210107	12_113294169_G_A	0.722881	0.0005926	2283	0.750396815168427	0.159904567479118	0.068641712850789	0.0146206559546197	0.00643624854704692	0.0506213813441785
12_112850796_113925679	ENSG00000111331.8	OAS3	Brain_Hippocampus	COVID19_HGI_B2_ALL_eur_leave_23andme_20210107	12_113357442_G_A	0.985811	2.005e-09	2253	0.0010003498156291	0.000206510821548941	0.784447376631574	0.161887764991377	0.0524579977398713	0.0761091934842585
12_112850796_113925679	ENSG00000111331.8	OAS3	Vagina	COVID19_HGI_B1_ALL_eur_leave_23andme_20210107	12_113339227_T_C	0.856051	0.001229	2270	0.775922193710937	0.169639198366955	0.0413763341788131	0.00904205194671263	0.00402022179658161	0.0392490017314549
12_112850796_113925679	ENSG00000111331.8	OAS3	Colon_Transverse	COVID19_HGI_B1_ALL_leave_23andme_20210107	12_113385436_T_C	0.372475	0.00304	2179	0.693989867113311	0.264565946731195	0.0274317573744892	0.0104540999226521	0.00355832885835233	0.0186004900489893
12_112850796_113925679	ENSG00000111331.8	OAS3	Skin_Sun_Exposed_Lower_leg	COVID19_HGI_B1_ALL_eur_leave_ukbb_23andme_20210107	12_113294169_G_A	0.12713	0.0005926	2285	0.737398146309459	0.171895593738741	0.0674865948503781	0.0157243699791135	0.00749529512230879	0.054105033726587
12_112850796_113925679	ENSG00000111331.8	OAS3	Pituitary	COVID19_HGI_B1_ALL_eur_leave_23andme_20210107	12_113339227_T_C	0.811844	0.001229	2281	0.730343395030775	0.215036566416825	0.0389721424218215	0.011470473747623	0.00417742238295549	0.0340438270770126
12_112850796_113925679	ENSG00000111331.8	OAS3	Whole_Blood	COVID19_HGI_A2_ALL_eur_leave_ukbb_23andme_20210107	12_113380008_G_A	3.8892e-05	7.913e-13	2466	1.75184783957468e-08	4.92331199908208e-08	0.037341021283237	0.104082900061939	0.858576011903226	0.188533448661407
12_112850796_113925679	ENSG00000111331.8	OAS3	Nerve_Tibial	COVID19_HGI_A2_ALL_eur_leave_ukbb_23andme_20210107	12_113366691_G_A	0.0406057	1.937e-12	2466	3.26537759582986e-07	9.42901100996797e-08	0.696022403026115	0.200878340790457	0.103098835355557	0.0712152835505501
12_112850796_113925679	ENSG00000111331.8	OAS3	Brain_Frontal_Cortex_BA9	COVID19_HGI_B2_ALL_leave_23andme_20210107	12_113357193_G_A	0.246404	1.509e-09	2138	0.00221706197186424	0.000438346963889834	0.779507661539617	0.154056772674353	0.063780156850276	0.24977978461123
12_112850796_113925679	ENSG00000111331.8	OAS3	Pancreas	COVID19_HGI_B1_ALL_eur_leave_23andme_20210107	12_113392744_C_T	9.60496e-09	0.9779	2285	0.00960638858199736	0.932315130073525	0.000515903557090206	0.0500617512996784	0.00750082648770877	0.0442530832327708
12_112850796_113925679	ENSG00000111331.8	OAS3	Testis	COVID19_HGI_B1_ALL_leave_23andme_20210107	12_113385436_T_C	0.877409	0.00304	2179	0.755493521932325	0.20330943325219	0.0298628495511766	0.00803303381865625	0.0033011614456528	0.0199608595107004
12_112850796_113925679	ENSG00000111331.8	OAS3	Artery_Tibial	COVID19_HGI_B2_ALL_eur_leave_ukbb_23andme_20210107	12_113362997_T_G	0.0811551	6.712e-12	2258	2.38266980124912e-06	5.26365274213848e-07	0.736164274189102	0.162527738126095	0.101305078649727	0.0652228943271078
12_112850796_113925679	ENSG00000111331.8	OAS3	Heart_Left_Ventricle	COVID19_HGI_B2_ALL_eur_leave_23andme_20210107	12_113357442_G_A	0.267717	2.005e-09	2258	0.000984642477236895	0.000221544579740142	0.772130135441364	0.173676310643002	0.052987366858656	0.0889312077612056
12_112850796_113925679	ENSG00000111331.8	OAS3	Skin_Not_Sun_Exposed_Suprapubic	COVID19_HGI_B2_ALL_eur_leave_23andme_20210107	12_113357193_G_A	0.110995	2.386e-09	2258	0.00095135676221182	0.000212652924972502	0.746028373385866	0.166670564549392	0.0861370523775577	0.0684205853558464
12_112850796_113925679	ENSG00000111331.8	OAS3	Esophagus_Gastroesophageal_Junction	COVID19_HGI_C2_ALL_leave_23andme_20210107	12_113357193_G_A	0.769887	2.09e-11	2294	6.87200725007436e-05	1.28392380463379e-05	0.80244108075833	0.149875581930884	0.047601778000238	0.341042211498597
12_112850796_113925679	ENSG00000111331.8	OAS3	Brain_Caudate_basal_ganglia	COVID19_HGI_B1_ALL_eur_leave_23andme_20210107	12_113339227_T_C	0.82811	0.001229	2283	0.779220376014854	0.166046676476904	0.0418242199878834	0.00890846267759772	0.00400026484276115	0.0384240630123929
12_112850796_113925679	ENSG00000111331.8	OAS3	Breast_Mammary_Tissue	COVID19_HGI_A2_ALL_eur_leave_23andme_20210107	12_113382977_C_T	0.119797	2.104e-12	2465	2.29872527877173e-06	6.77700268633988e-07	0.698188415577612	0.20574082850544	0.0960677794913996	0.188643077489122
12_112850796_113925679	ENSG00000111331.8	OAS3	Skin_Sun_Exposed_Lower_leg	COVID19_HGI_A2_ALL_leave_UKBB_23andme_20210107	12_113380008_G_A	0.102959	1.553e-13	2131	9.75991906918022e-08	2.10149129795274e-08	0.740792376301519	0.15940651472319	0.0998009903611872	0.136972182915423
12_112850796_113925679	ENSG00000111331.8	OAS3	Brain_Hypothalamus	COVID19_HGI_A2_ALL_eur_leave_ukbb_23andme_20210107	12_113380008_G_A	0.426997	7.913e-13	2457	3.4941152473251e-07	8.86556199389496e-08	0.744778335552409	0.188905084002611	0.0663161423778362	0.0954930262149898
12_112850796_113925679	ENSG00000111331.8	OAS3	Brain_Substantia_nigra	COVID19_HGI_C2_ALL_eur_leave_ukbb_23andme_20210107	12_113362997_T_G	0.720607	1.069e-09	2375	0.00028534367298497	6.56569385255101e-05	0.766460337809292	0.176303918197699	0.056884743381499	0.0401192127687594
12_112850796_113925679	ENSG00000111331.8	OAS3	Brain_Amygdala	COVID19_HGI_C2_ALL_eur_leave_ukbb_23andme_20210107	12_113362997_T_G	0.734653	1.069e-09	2375	0.000280938840158616	7.07229659135649e-05	0.75462853128295	0.189913528407949	0.0551062785030294	0.0393305533999862
12_112850796_113925679	ENSG00000111331.8	OAS3	Artery_Coronary	COVID19_HGI_B1_ALL_leave_UKBB_23andme_20210107	12_113451043_G_T	0.536512	0.001888	1997	0.762100377034629	0.18416787079346	0.0395103173125679	0.00954331743946851	0.00467811741987456	0.0206765779432468
12_112850796_113925679	ENSG00000111331.8	OAS3	Colon_Transverse	COVID19_HGI_C2_ALL_leave_23andme_20210107	12_113357193_G_A	0.00461967	2.09e-11	2294	3.14957122011594e-05	1.23803948216704e-05	0.367773962078957	0.144077187805747	0.488104974008273	0.272071308622887
12_112850796_113925679	ENSG00000111331.8	OAS3	Minor_Salivary_Gland	COVID19_HGI_C2_ALL_leave_23andme_20210107	12_113357193_G_A	0.441367	2.09e-11	2271	6.61961706289312e-05	1.43593787835514e-05	0.772969590269127	0.167614459469638	0.0593353947118235	0.388112761892321
12_112850796_113925679	ENSG00000111331.8	OAS3	Liver	COVID19_HGI_B1_ALL_leave_UKBB_23andme_20210107	12_113451043_G_T	0.693185	0.001888	1997	0.78397963528795	0.161847470158234	0.0406446251573114	0.0083856745401122	0.00514259485639229	0.0197405751479488
12_112850796_113925679	ENSG00000111331.8	OAS3	Thyroid	COVID19_HGI_C2_ALL_eur_leave_23andme_20210107	12_113406945_T_A	0.298889	1.639e-10	2388	7.76322229607525e-05	1.90276712201602e-05	0.768067386509307	0.188209822605306	0.0436261309912064	0.0821959868797316
12_112850796_113925679	ENSG00000111331.8	OAS3	Brain_Putamen_basal_ganglia	COVID19_HGI_B1_ALL_leave_UKBB_23andme_20210107	12_113451043_G_T	0.878042	0.001888	1997	0.731760333355646	0.21474430728898	0.0379373686706867	0.0111287705232493	0.00442922016143843	0.0210171258853549
12_112850796_113925679	ENSG00000111331.8	OAS3	Spleen	COVID19_HGI_B1_ALL_eur_leave_ukbb_23andme_20210107	12_113364375_A_G	8.64612e-06	0.1561	2283	0.226323680666924	0.678615198153965	0.0206949105981282	0.0620398672890462	0.0123263432919374	0.0155532365562155
12_112850796_113925679	ENSG00000111331.8	OAS3	Esophagus_Gastroesophageal_Junction	COVID19_HGI_A2_ALL_eur_leave_23andme_20210107	12_113382977_C_T	0.344046	2.104e-12	2465	2.59954846917587e-06	5.2877051453858e-07	0.789556996511083	0.160552796138127	0.0498870790318072	0.246402224265376
12_112850796_113925679	ENSG00000111331.8	OAS3	Brain_Substantia_nigra	COVID19_HGI_C2_ALL_eur_leave_23andme_20210107	12_113406945_T_A	0.672602	1.639e-10	2375	7.74339590822182e-05	1.78173801369545e-05	0.766105825617798	0.176221653211906	0.0575772698310776	0.0696714415799928
12_112850796_113925679	ENSG00000111331.8	OAS3	Brain_Cerebellar_Hemisphere	COVID19_HGI_A2_ALL_leave_23andme_20210107	12_113381956_C_T	0.690849	3.308e-13	2130	5.72822010442819e-07	1.15728195269096e-07	0.788870665282862	0.159325065201262	0.051803580965671	0.286046589669215
12_112850796_113925679	ENSG00000111331.8	OAS3	Brain_Hypothalamus	COVID19_HGI_A2_ALL_leave_23andme_20210107	12_113381956_C_T	0.100394	3.308e-13	2127	5.47845580410434e-07	1.21143280082089e-07	0.75447398948239	0.166755566561271	0.0787697749674787	0.378503710181244
12_112850796_113925679	ENSG00000111331.8	OAS3	Brain_Hippocampus	COVID19_HGI_A2_ALL_leave_UKBB_23andme_20210107	12_113380008_G_A	0.869763	1.553e-13	2129	1.0455310321554e-07	2.02309039791177e-08	0.793573606825724	0.153502647148914	0.052923621241355	0.146947218923078
12_112850796_113925679	ENSG00000111331.8	OAS3	Artery_Coronary	COVID19_HGI_A2_ALL_eur_leave_23andme_20210107	12_113382977_C_T	0.57707	2.104e-12	2465	2.40791521109182e-06	7.02981320924809e-07	0.731352511586651	0.213460288668907	0.0551840888479098	0.186796632401488
12_112850796_113925679	ENSG00000111331.8	OAS3	Cells_EBV-transformed_lymphocytes	COVID19_HGI_B1_ALL_eur_leave_ukbb_23andme_20210107	12_113294169_G_A	0.101868	0.0005926	2269	0.744399723024426	0.165970644469642	0.0679367041583412	0.0151405496735567	0.0065523786740345	0.0595756436804153
12_112850796_113925679	ENSG00000111331.8	OAS3	Brain_Caudate_basal_ganglia	COVID19_HGI_B1_ALL_leave_23andme_20210107	12_113385436_T_C	0.689748	0.00304	2177	0.797420458592532	0.161719827699354	0.031495611644424	0.00638444724593184	0.00297965481775751	0.0248164093644278
12_112850796_113925679	ENSG00000111331.8	OAS3	Brain_Putamen_basal_ganglia	COVID19_HGI_B2_ALL_leave_23andme_20210107	12_113357193_G_A	0.011887	1.509e-09	2141	0.00157456083355295	0.000493816898796679	0.553607571880505	0.173352535733087	0.270971514654058	0.176906907196412
12_112850796_113925679	ENSG00000111331.8	OAS3	Esophagus_Muscularis	COVID19_HGI_B2_ALL_eur_leave_23andme_20210107	12_113357442_G_A	0.292992	2.005e-09	2258	0.000913463188729144	0.000295309261071625	0.716313252718269	0.231522620862431	0.0509553539694996	0.0777955689914921
12_112850796_113925679	ENSG00000111331.8	OAS3	Vagina	COVID19_HGI_B1_ALL_leave_UKBB_23andme_20210107	12_113451043_G_T	0.0518377	0.001888	1995	0.795098450199619	0.151972762936661	0.0411073036803465	0.00785315995517583	0.00396832322819715	0.0347194004909034
12_112850796_113925679	ENSG00000111331.8	OAS3	Skin_Sun_Exposed_Lower_leg	COVID19_HGI_A2_ALL_leave_23andme_20210107	12_113381956_C_T	0.199673	3.308e-13	2130	5.48324064614716e-07	1.18017924891187e-07	0.755132941398022	0.162447786636039	0.082418605623949	0.210613582133712
12_112850796_113925679	ENSG00000111331.8	OAS3	Adipose_Visceral_Omentum	COVID19_HGI_C2_ALL_leave_UKBB_23andme_20210107	12_113357193_G_A	0.433947	1.833e-09	2204	0.00200025797931115	0.000411356445618109	0.775622647212033	0.159445592606744	0.0625201457562935	0.115101555568122
12_112850796_113925679	ENSG00000111331.8	OAS3	Artery_Coronary	COVID19_HGI_A2_ALL_eur_leave_ukbb_23andme_20210107	12_113380008_G_A	0.307042	7.913e-13	2466	3.42279932597516e-07	9.99551545510276e-08	0.729577190394104	0.212999183054118	0.0574231843166904	0.114704959487702
12_112850796_113925679	ENSG00000111331.8	OAS3	Muscle_Skeletal	COVID19_HGI_B1_ALL_leave_UKBB_23andme_20210107	12_113400826_C_T	0.0010123	0.1426	1997	0.794229337461175	0.152830236932505	0.0411760105199577	0.00791948293661976	0.00384493214974241	0.0237691431424043
12_112850796_113925679	ENSG00000111331.8	OAS3	Brain_Hippocampus	COVID19_HGI_C2_ALL_eur_leave_ukbb_23andme_20210107	12_113362997_T_G	0.908999	1.069e-09	2382	0.000289652375814692	6.32567189076101e-05	0.778033928647277	0.169861833486811	0.0517513287711897	0.0399795043463768
12_112850796_113925679	ENSG00000111331.8	OAS3	Artery_Coronary	COVID19_HGI_B1_ALL_leave_23andme_20210107	12_113385436_T_C	0.657701	0.00304	2179	0.759956489357278	0.198779248764446	0.0300392599648918	0.00785389653149443	0.00337110538189013	0.0211158520998825
12_112850796_113925679	ENSG00000111331.8	OAS3	Brain_Hypothalamus	COVID19_HGI_C2_ALL_leave_23andme_20210107	12_113357193_G_A	0.146255	2.09e-11	2288	6.40626914324824e-05	1.51898087938898e-05	0.74805705646898	0.177296120432097	0.0745675705986961	0.440573515650901
12_112850796_113925679	ENSG00000111331.8	OAS3	Brain_Putamen_basal_ganglia	COVID19_HGI_B1_ALL_leave_23andme_20210107	12_113385436_T_C	0.573452	0.00304	2179	0.727515212811919	0.231044399145483	0.0287569339983576	0.00912907738128561	0.0035543766629549	0.0192933045471846
12_112850796_113925679	ENSG00000111331.8	OAS3	Adipose_Visceral_Omentum	COVID19_HGI_C2_ALL_eur_leave_ukbb_23andme_20210107	12_113362997_T_G	0.227329	1.069e-09	2388	0.000284312094070339	6.38568354629641e-05	0.763689432520607	0.171461056150093	0.0645013423997655	0.0393534236731392
12_112850796_113925679	ENSG00000111331.8	OAS3	Brain_Spinal_cord_cervical_c-1	COVID19_HGI_B1_ALL_leave_UKBB_23andme_20210107	12_113451043_G_T	0.647582	0.001888	1983	0.790095591447217	0.157391602034995	0.0404824359013685	0.00806036487951988	0.00397000573690031	0.0271020966483933
12_112850796_113925679	ENSG00000111331.8	OAS3	Heart_Left_Ventricle	COVID19_HGI_A2_ALL_leave_23andme_20210107	12_113381956_C_T	0.730586	3.308e-13	2130	5.70455803199775e-07	1.20906923239883e-07	0.785612006488355	0.166460907474712	0.0479263946742071	0.236939811728161
12_112850796_113925679	ENSG00000111331.8	OAS3	Brain_Hippocampus	COVID19_HGI_B1_ALL_eur_leave_23andme_20210107	12_113339227_T_C	0.681426	0.001229	2279	0.781781969088437	0.16369520821548	0.0418137187444471	0.0087513034702752	0.00395780048136027	0.0404190975747994
12_112850796_113925679	ENSG00000111331.8	OAS3	Skin_Sun_Exposed_Lower_leg	COVID19_HGI_A2_ALL_eur_leave_23andme_20210107	12_113382977_C_T	0.317677	2.104e-12	2465	2.42041134092008e-06	6.03591979664134e-07	0.735147942544067	0.183246493178163	0.0816025402744493	0.119597488871151
12_112850796_113925679	ENSG00000111331.8	OAS3	Brain_Substantia_nigra	COVID19_HGI_B1_ALL_leave_23andme_20210107	12_113385436_T_C	0.800874	0.00304	2173	0.792815802960449	0.16636109430221	0.0312230879310774	0.00654866855680007	0.00305134624946304	0.0247485877354981
12_112850796_113925679	ENSG00000111331.8	OAS3	Whole_Blood	COVID19_HGI_B1_ALL_leave_23andme_20210107	12_113380529_T_A	1.04848e-05	0.1759	2179	0.252536292188758	0.702818229555653	0.00998215481789455	0.0277738319067988	0.00688949153089484	0.0737166220377446
12_112850796_113925679	ENSG00000111331.8	OAS3	Brain_Spinal_cord_cervical_c-1	COVID19_HGI_C2_ALL_eur_leave_23andme_20210107	12_113406945_T_A	0.949163	1.639e-10	2362	7.6185557034077e-05	1.80153069376207e-05	0.753754543967063	0.17816946890428	0.0679817862646849	0.0546866089671743
12_112850796_113925679	ENSG00000111331.8	OAS3	Colon_Sigmoid	COVID19_HGI_A2_ALL_leave_23andme_20210107	12_113381956_C_T	0.326221	3.308e-13	2130	5.65752485311369e-07	1.12490382684563e-07	0.77913475972754	0.154851852541001	0.0660127094885914	0.252304299713749
12_112850796_113925679	ENSG00000111331.8	OAS3	Colon_Sigmoid	COVID19_HGI_B2_ALL_eur_leave_ukbb_23andme_20210107	12_113376388_G_A	0.457276	4.911e-12	2258	2.5169752749542e-06	5.32332698652097e-07	0.777660117011253	0.164414853275697	0.0579219804050759	0.0715981765818692
12_112850796_113925679	ENSG00000111331.8	OAS3	Liver	COVID19_HGI_B2_ALL_eur_leave_ukbb_23andme_20210107	12_113376388_G_A	0.48626	4.911e-12	2258	2.46759802669395e-06	5.74960564141809e-07	0.762404219568854	0.177583332599949	0.0600094052726058	0.0714177298144718
12_112850796_113925679	ENSG00000111331.8	OAS3	Brain_Cerebellar_Hemisphere	COVID19_HGI_A2_ALL_eur_leave_ukbb_23andme_20210107	12_113380008_G_A	0.873909	7.913e-13	2462	3.60921404827676e-07	8.48840546126843e-08	0.769311897672526	0.180882420624748	0.0498052358972661	0.107101851597009
12_112850796_113925679	ENSG00000111331.8	OAS3	Skin_Sun_Exposed_Lower_leg	COVID19_HGI_B2_ALL_eur_leave_23andme_20210107	12_113357193_G_A	0.0926813	2.386e-09	2258	0.000952243549925978	0.000219756662980727	0.746723768449221	0.172247404970838	0.0798568263670341	0.080087832110058
12_112850796_113925679	ENSG00000111331.8	OAS3	Artery_Coronary	COVID19_HGI_C2_ALL_leave_UKBB_23andme_20210107	12_113357193_G_A	0.544846	1.833e-09	2204	0.00192095045780879	0.000511112195865409	0.744870259066244	0.198134970081971	0.0545627081981105	0.144337039495369
12_112850796_113925679	ENSG00000111331.8	OAS3	Esophagus_Muscularis	COVID19_HGI_A2_ALL_leave_23andme_20210107	12_113381956_C_T	0.2182	3.308e-13	2130	5.2465531741116e-07	1.62568324067948e-07	0.722537161186212	0.223829842179047	0.0536323094111005	0.315326017207825
12_112850796_113925679	ENSG00000111331.8	OAS3	Pancreas	COVID19_HGI_B1_ALL_leave_UKBB_23andme_20210107	12_113395704_G_A	1.26985e-08	0.6201	1997	0.00961518531915847	0.93285934462247	0.000498489483048548	0.0483544694380145	0.00867251113730822	0.0471009866499228
12_112850796_113925679	ENSG00000111331.8	OAS3	Artery_Aorta	COVID19_HGI_C2_ALL_leave_23andme_20210107	12_113357193_G_A	0.635835	2.09e-11	2294	6.83373441579051e-05	1.36425903757302e-05	0.797971979753513	0.159261206548565	0.0426848337633876	0.370725763020916
12_112850796_113925679	ENSG00000111331.8	OAS3	Small_Intestine_Terminal_Ileum	COVID19_HGI_B2_ALL_eur_leave_ukbb_23andme_20210107	12_113362997_T_G	0.0876563	6.712e-12	2253	2.30830179515206e-06	5.71868133023386e-07	0.713187078739179	0.176577653083272	0.110232388007621	0.0584001723051947
12_112850796_113925679	ENSG00000111331.8	OAS3	Muscle_Skeletal	COVID19_HGI_C2_ALL_eur_leave_23andme_20210107	12_113396010_T_C	0.0802132	2.723e-10	2388	7.86546905599308e-05	1.8344110521547e-05	0.77818334077083	0.181450257194795	0.0402694032332932	0.10541250475152
12_112850796_113925679	ENSG00000111331.8	OAS3	Thyroid	COVID19_HGI_B2_ALL_eur_leave_ukbb_23andme_20210107	12_113376388_G_A	0.567342	4.911e-12	2258	2.52684158888288e-06	5.89666479468929e-07	0.780708473870615	0.182149833216462	0.0371385764048543	0.0824170114127734
12_112850796_113925679	ENSG00000111331.8	OAS3	Stomach	COVID19_HGI_C2_ALL_leave_23andme_20210107	12_113357193_G_A	0.537422	2.09e-11	2294	6.62836391649241e-05	1.47944450671808e-05	0.773990962357052	0.172700817737859	0.0532271418208561	0.319649805714267
12_112850796_113925679	ENSG00000111331.8	OAS3	Spleen	COVID19_HGI_B2_ALL_leave_UKBB_23andme_20210107	12_113374748_C_T	5.24356e-06	1.803e-10	1967	3.95853347116056e-06	1.20494489260272e-05	0.0363773728902862	0.109875987810609	0.853730631316707	0.143189864487886
12_112850796_113925679	ENSG00000111331.8	OAS3	Minor_Salivary_Gland	COVID19_HGI_B2_ALL_eur_leave_23andme_20210107	12_113357442_G_A	0.648634	2.005e-09	2237	0.000988074458697659	0.000211471580761719	0.774821251958874	0.165772083825164	0.0582071181765021	0.0768471557035683
12_112850796_113925679	ENSG00000111331.8	OAS3	Brain_Putamen_basal_ganglia	COVID19_HGI_B2_ALL_eur_leave_23andme_20210107	12_113357442_G_A	0.00439461	2.005e-09	2255	0.000691267853909815	0.000225066590514434	0.542073633974291	0.176210359169005	0.280799672412281	0.0969694476758142
12_112850796_113925679	ENSG00000111331.8	OAS3	Ovary	COVID19_HGI_C2_ALL_leave_UKBB_23andme_20210107	12_113357193_G_A	0.284438	1.833e-09	2199	0.00194343138354908	0.000470731101059974	0.753587459983308	0.18246977030342	0.0615286072286639	0.173776645623344
12_112850796_113925679	ENSG00000111331.8	OAS3	Brain_Putamen_basal_ganglia	COVID19_HGI_A2_ALL_leave_UKBB_23andme_20210107	12_113380008_G_A	0.00579733	1.553e-13	2130	7.04758296047511e-08	2.21498790405982e-08	0.5349220307524	0.167823622701574	0.297254253920317	0.153869209437182
12_112850796_113925679	ENSG00000111331.8	OAS3	Brain_Cerebellum	COVID19_HGI_C2_ALL_leave_UKBB_23andme_20210107	12_113357193_G_A	0.290749	1.833e-09	2204	0.00190855806869392	0.00052210246804383	0.74006497007354	0.202396026745216	0.0551083426445065	0.179773524457452
12_112850796_113925679	ENSG00000111331.8	OAS3	Thyroid	COVID19_HGI_B1_ALL_eur_leave_ukbb_23andme_20210107	12_113294169_G_A	0.515955	0.0005926	2285	0.73856505016896	0.171895548235199	0.0675933897594644	0.0157256407386591	0.00622037109771778	0.0492311039180274
12_112850796_113925679	ENSG00000111331.8	OAS3	Pancreas	COVID19_HGI_C2_ALL_eur_leave_23andme_20210107	12_113396010_T_C	1.26985e-08	2.723e-10	2388	1.05057885521363e-07	1.0522105301661e-05	0.00103940776764027	0.103206465756091	0.89574349931308	0.159750842772471
12_112850796_113925679	ENSG00000111331.8	OAS3	Uterus	COVID19_HGI_C2_ALL_leave_23andme_20210107	12_113357193_G_A	0.671309	2.09e-11	2287	6.66598916020889e-05	1.40941990380469e-05	0.778384443075536	0.164520289847377	0.0570145129864461	0.357304390341106
12_112850796_113925679	ENSG00000111331.8	OAS3	Stomach	COVID19_HGI_B2_ALL_eur_leave_ukbb_23andme_20210107	12_113376388_G_A	0.197842	4.911e-12	2258	2.49791548096811e-06	5.49731396157044e-07	0.771771286171744	0.169789947821293	0.0584357183600859	0.102608136408944
12_112850796_113925679	ENSG00000111331.8	OAS3	Whole_Blood	COVID19_HGI_C2_ALL_leave_UKBB_23andme_20210107	12_113362997_T_G	7.04626e-05	9.128e-09	2204	0.000118850635346189	0.000331108309838081	0.0460856776293371	0.127565091513665	0.825899271911814	0.0463273241170933
12_112850796_113925679	ENSG00000111331.8	OAS3	Skin_Sun_Exposed_Lower_leg	COVID19_HGI_B1_ALL_leave_UKBB_23andme_20210107	12_113451043_G_T	0.333395	0.001888	1997	0.784863732204167	0.161483095434975	0.0406904602608587	0.00836733111783078	0.00459538098216849	0.0218373621969538
12_112850796_113925679	ENSG00000111331.8	OAS3	Stomach	COVID19_HGI_B2_ALL_leave_23andme_20210107	12_113357193_G_A	0.537422	1.509e-09	2141	0.00221986119549604	0.000463246073092174	0.780491893461663	0.162820956544889	0.0540040427248591	0.185603226404432
12_112850796_113925679	ENSG00000111331.8	OAS3	Brain_Amygdala	COVID19_HGI_C2_ALL_eur_leave_23andme_20210107	12_113406945_T_A	0.534686	1.639e-10	2375	7.61587212466164e-05	1.91720398778046e-05	0.753489045709935	0.189624992300252	0.0567906312286886	0.0703831815504531
12_112850796_113925679	ENSG00000111331.8	OAS3	Brain_Spinal_cord_cervical_c-1	COVID19_HGI_A2_ALL_eur_leave_23andme_20210107	12_113382977_C_T	0.422309	2.104e-12	2429	2.47128378481416e-06	6.00406811761053e-07	0.750599352713929	0.182293564983447	0.0671040106120278	0.19394849052792
12_112850796_113925679	ENSG00000111331.8	OAS3	Stomach	COVID19_HGI_B2_ALL_eur_leave_23andme_20210107	12_113357442_G_A	0.466158	2.005e-09	2258	0.00098696269229	0.000217206860248617	0.773949585652606	0.170273202063205	0.0545730427316495	0.0711529416842368
12_112850796_113925679	ENSG00000111331.8	OAS3	Vagina	COVID19_HGI_A2_ALL_eur_leave_ukbb_23andme_20210107	12_113380008_G_A	0.0867497	7.913e-13	2451	3.50153981489616e-07	8.28057299680328e-08	0.746360898288557	0.176425017565663	0.0772136511860687	0.155120586685766
12_112850796_113925679	ENSG00000111331.8	OAS3	Adrenal_Gland	COVID19_HGI_A2_ALL_eur_leave_ukbb_23andme_20210107	12_113380008_G_A	0.713267	7.913e-13	2465	3.61916566459045e-07	8.27023089422752e-08	0.771433106550509	0.176229450072902	0.0523369987577134	0.0983197284783372
12_112850796_113925679	ENSG00000111331.8	OAS3	Skin_Sun_Exposed_Lower_leg	COVID19_HGI_A2_ALL_eur_leave_ukbb_23andme_20210107	12_113380008_G_A	0.102959	7.913e-13	2466	3.38216129776809e-07	8.43643933784389e-08	0.720915105469208	0.179725197260797	0.099359274689472	0.0972187769370661
12_112850796_113925679	ENSG00000111331.8	OAS3	Brain_Hypothalamus	COVID19_HGI_A2_ALL_leave_UKBB_23andme_20210107	12_113380008_G_A	0.426997	1.553e-13	2128	1.00314252392008e-07	2.21921095685461e-08	0.761400098496832	0.168371184349478	0.0702285946473266	0.126957719033474
12_112850796_113925679	ENSG00000111331.8	OAS3	Esophagus_Mucosa	COVID19_HGI_B1_ALL_eur_leave_23andme_20210107	12_113403675_C_T	1.76654e-22	0.9257	2285	0.0120562267272625	0.925729996217367	0.000647470191382522	0.0497037401154764	0.011862566748512	0.922987295526848
12_112850796_113925679	ENSG00000111331.8	OAS3	Brain_Substantia_nigra	COVID19_HGI_A2_ALL_leave_23andme_20210107	12_113381956_C_T	0.84551	3.308e-13	2127	5.67334507178441e-07	1.16673973929913e-07	0.781313465520473	0.160621297893737	0.0580645525773099	0.272832162737792
12_112850796_113925679	ENSG00000111331.8	OAS3	Prostate	COVID19_HGI_B2_ALL_eur_leave_ukbb_23andme_20210107	12_113376388_G_A	0.466094	4.911e-12	2257	2.51352406206243e-06	5.55895096597255e-07	0.7765938090993	0.171701056160458	0.0517020653210837	0.0908663847499115
12_112850796_113925679	ENSG00000111331.8	OAS3	Brain_Hippocampus	COVID19_HGI_B2_ALL_leave_23andme_20210107	12_113357193_G_A	0.85179	1.509e-09	2140	0.00224787729882962	0.000438669106900785	0.790342202048746	0.154181032106734	0.0527902194387894	0.21217973905414
12_112850796_113925679	ENSG00000111331.8	OAS3	Liver	COVID19_HGI_B2_ALL_leave_23andme_20210107	12_113357193_G_A	0.176335	1.509e-09	2141	0.00216465286251345	0.000480035639282391	0.761080924689442	0.168710522708503	0.0675638641002592	0.258392514404617
12_112850796_113925679	ENSG00000111331.8	OAS3	Spleen	COVID19_HGI_B1_ALL_eur_leave_23andme_20210107	12_113374748_C_T	5.24356e-06	0.7706	2283	0.235786242198027	0.706988004965656	0.012643991737869	0.0379054189957189	0.00667634210272896	0.0122051551914549
12_112850796_113925679	ENSG00000111331.8	OAS3	Prostate	COVID19_HGI_C2_ALL_leave_23andme_20210107	12_113357193_G_A	0.435678	2.09e-11	2293	6.61219362500825e-05	1.48153549699199e-05	0.772102764817432	0.17294333584362	0.0548729620477278	0.390170886747772
12_112850796_113925679	ENSG00000111331.8	OAS3	Esophagus_Mucosa	COVID19_HGI_C2_ALL_eur_leave_ukbb_23andme_20210107	12_113362997_T_G	1.27714e-05	1.069e-09	2388	2.39714584330024e-06	0.000184751746425115	0.0064389626291669	0.495763221451077	0.497610667027488	0.0486149699564979
12_112850796_113925679	ENSG00000111331.8	OAS3	Esophagus_Mucosa	COVID19_HGI_A2_ALL_leave_23andme_20210107	12_113381956_C_T	0.000166703	3.308e-13	2130	1.4190357902519e-08	1.30678685850911e-07	0.0195424702177703	0.179164874931464	0.801292509981724	0.0918228586497883
12_112850796_113925679	ENSG00000111331.8	OAS3	Cells_EBV-transformed_lymphocytes	COVID19_HGI_B2_ALL_leave_23andme_20210107	12_113357193_G_A	0.104926	1.509e-09	2127	0.00212088998187739	0.00044348731513015	0.745693960453001	0.15583193908365	0.0959097231663412	0.231422704627073
12_112850796_113925679	ENSG00000111331.8	OAS3	Nerve_Tibial	COVID19_HGI_B1_ALL_leave_23andme_20210107	12_113385436_T_C	0.604473	0.00304	2179	0.7630936224687	0.195868984339022	0.0301632633235027	0.0077390968210355	0.00313503304774045	0.02158388737422
12_112850796_113925679	ENSG00000111331.8	OAS3	Brain_Cerebellar_Hemisphere	COVID19_HGI_C2_ALL_leave_UKBB_23andme_20210107	12_113357193_G_A	0.915905	1.833e-09	2204	0.00202037597300205	0.000421707515415545	0.783423626727939	0.163471194004101	0.0506630957795428	0.155864487056715
12_112850796_113925679	ENSG00000111331.8	OAS3	Adrenal_Gland	COVID19_HGI_C2_ALL_leave_UKBB_23andme_20210107	12_113357193_G_A	0.194645	1.833e-09	2204	0.00201602386949385	0.000408717785217585	0.781736049385974	0.158427530670135	0.0574116782891798	0.218211886929822
12_112850796_113925679	ENSG00000111331.8	OAS3	Brain_Hippocampus	COVID19_HGI_A2_ALL_leave_23andme_20210107	12_113381956_C_T	0.711548	3.308e-13	2128	5.76015905464488e-07	1.11404017656299e-07	0.793269187058429	0.153368399171021	0.053361726350628	0.283986411306817
12_112850796_113925679	ENSG00000111331.8	OAS3	Breast_Mammary_Tissue	COVID19_HGI_A2_ALL_eur_leave_ukbb_23andme_20210107	12_113380008_G_A	0.0454881	7.913e-13	2466	3.20742449796941e-07	9.45805696401027e-08	0.683669572992874	0.201485716217207	0.1148442954669	0.142948029000492
12_112850796_113925679	ENSG00000111331.8	OAS3	Small_Intestine_Terminal_Ileum	COVID19_HGI_A2_ALL_leave_23andme_20210107	12_113381956_C_T	0.0678811	3.308e-13	2129	5.16192053638996e-07	1.21030147459e-07	0.710881846965525	0.166555972458906	0.122561543353368	0.27460516199799
12_112850796_113925679	ENSG00000111331.8	OAS3	Brain_Caudate_basal_ganglia	COVID19_HGI_B2_ALL_leave_23andme_20210107	12_113357193_G_A	0.265295	1.509e-09	2140	0.00219002395685736	0.000436133810180749	0.770001264933066	0.153268321276688	0.0741042560232076	0.199201108806186
12_112850796_113925679	ENSG00000111331.8	OAS3	Cells_Transformed_fibroblasts	COVID19_HGI_B1_ALL_eur_leave_23andme_20210107	12_113380271_C_T	1.03845e-48	0.7195	2285	8.37484589815156e-34	0.941906925571623	4.49764524103852e-35	0.050576855754469	0.00751621867390108	0.0429494545676796
12_112850796_113925679	ENSG00000111331.8	OAS3	Esophagus_Gastroesophageal_Junction	COVID19_HGI_B1_ALL_eur_leave_ukbb_23andme_20210107	12_113294169_G_A	0.476491	0.0005926	2285	0.766254218453307	0.144481461510539	0.0701274993054429	0.0132170071834244	0.00591981354728679	0.0561545868485017
12_112850796_113925679	ENSG00000111331.8	OAS3	Breast_Mammary_Tissue	COVID19_HGI_A2_ALL_leave_23andme_20210107	12_113381956_C_T	0.160935	3.308e-13	2130	5.20593953181648e-07	1.36526162800981e-07	0.716943990806439	0.187923979125387	0.0951313729480584	0.220320407986337
12_112850796_113925679	ENSG00000111331.8	OAS3	Muscle_Skeletal	COVID19_HGI_C2_ALL_leave_23andme_20210107	12_113357193_G_A	0.880486	2.09e-11	2294	6.70021515882375e-05	1.5051517651899e-05	0.782380998405044	0.175714046557475	0.0418229013682406	0.26310241508674
12_112850796_113925679	ENSG00000111331.8	OAS3	Esophagus_Muscularis	COVID19_HGI_B1_ALL_eur_leave_ukbb_23andme_20210107	12_113294169_G_A	0.647991	0.0005926	2285	0.686856479652945	0.222759902025501	0.0628610272410997	0.0203798182361355	0.007142772844319	0.0390437549096935
12_112850796_113925679	ENSG00000111331.8	OAS3	Heart_Atrial_Appendage	COVID19_HGI_C2_ALL_leave_UKBB_23andme_20210107	12_113374748_C_T	0.0056941	8.458e-09	2204	0.0018438290775405	0.000367666615772724	0.714965571901376	0.14242649081329	0.140396441592021	0.166567738146512
12_112850796_113925679	ENSG00000111331.8	OAS3	Brain_Cortex	COVID19_HGI_B2_ALL_leave_UKBB_23andme_20210107	12_113374748_C_T	0.583676	1.803e-10	1967	8.69770841119416e-05	1.60572810549838e-05	0.799285352694584	0.1475070221068	0.0531045908334482	0.0767399538276895
12_112850796_113925679	ENSG00000111331.8	OAS3	Pituitary	COVID19_HGI_A2_ALL_eur_leave_23andme_20210107	12_113357193_G_A	0.00237009	4.598e-12	2461	1.81695052745958e-06	5.70779793078374e-07	0.551859685656448	0.173087048103732	0.275050878509499	0.236962422155898
12_112850796_113925679	ENSG00000111331.8	OAS3	Lung	COVID19_HGI_B2_ALL_eur_leave_ukbb_23andme_20210107	12_113376388_G_A	0.208755	4.911e-12	2258	2.4448829239225e-06	5.99780028903908e-07	0.755386022109805	0.185252357474742	0.0593585757525003	0.0847403384627109
12_112850796_113925679	ENSG00000111331.8	OAS3	Esophagus_Mucosa	COVID19_HGI_A2_ALL_leave_UKBB_23andme_20210107	12_113362997_T_G	1.27714e-05	2.783e-13	2131	1.99024114379273e-09	1.83283109336463e-08	0.0151062263515993	0.138267980751196	0.846625772578651	0.139375566956513
12_112850796_113925679	ENSG00000111331.8	OAS3	Cells_EBV-transformed_lymphocytes	COVID19_HGI_C2_ALL_leave_23andme_20210107	12_113357193_G_A	0.104926	2.09e-11	2279	6.33763069658094e-05	1.42163626004653e-05	0.740042176739288	0.165909831776644	0.0939703988145026	0.401237570979125
12_112850796_113925679	ENSG00000111331.8	OAS3	Cells_Transformed_fibroblasts	COVID19_HGI_A2_ALL_leave_23andme_20210107	12_113362997_T_G	5.59167e-48	2.478e-12	2130	1.64092470917736e-40	1.89682874323279e-07	2.25982476826814e-34	0.260485180881999	0.739514629435123	0.171261303110732
12_112850796_113925679	ENSG00000111331.8	OAS3	Adipose_Visceral_Omentum	COVID19_HGI_A2_ALL_eur_leave_23andme_20210107	12_113382977_C_T	0.169356	2.104e-12	2465	2.49689507613702e-06	5.78979456603959e-07	0.758378233871924	0.175786738684579	0.0658319515689644	0.236589199014307
12_112850796_113925679	ENSG00000111331.8	OAS3	Small_Intestine_Terminal_Ileum	COVID19_HGI_B2_ALL_leave_UKBB_23andme_20210107	12_113357442_G_A	0.0175463	4.292e-10	1967	7.86282278554093e-05	1.71721410639926e-05	0.7225626321558	0.157685597758835	0.119655969716446	0.0637003300089351
12_112850796_113925679	ENSG00000111331.8	OAS3	Brain_Cortex	COVID19_HGI_A2_ALL_leave_UKBB_23andme_20210107	12_113380008_G_A	0.808418	1.553e-13	2131	1.04137820574986e-07	2.07916014272792e-08	0.790421549807842	0.157759529015696	0.0518187962470376	0.140742121841777
12_112850796_113925679	ENSG00000111331.8	OAS3	Cells_Transformed_fibroblasts	COVID19_HGI_A2_ALL_leave_UKBB_23andme_20210107	12_113362997_T_G	5.59167e-48	2.783e-13	2131	1.67457639999567e-41	1.93572845267439e-08	1.27102839875847e-34	0.146070739925783	0.853929240716937	0.179795216096292
12_112850796_113925679	ENSG00000111331.8	OAS3	Artery_Tibial	COVID19_HGI_B1_ALL_eur_leave_ukbb_23andme_20210107	12_113294169_G_A	0.447836	0.0005926	2285	0.7452776324518	0.165215287924155	0.0682077245298854	0.0151142993868272	0.00618505570733255	0.0507335345809841
12_112850796_113925679	ENSG00000111331.8	OAS3	Small_Intestine_Terminal_Ileum	COVID19_HGI_A2_ALL_leave_UKBB_23andme_20210107	12_113380008_G_A	0.0839758	1.553e-13	2130	9.4178714362512e-08	2.20905303685635e-08	0.714830452127752	0.167552795069445	0.11761663653356	0.137354253132075
12_112850796_113925679	ENSG00000111331.8	OAS3	Brain_Anterior_cingulate_cortex_BA24	COVID19_HGI_B1_ALL_leave_23andme_20210107	12_113385436_T_C	0.440594	0.00304	2178	0.792876946568013	0.166188085398655	0.0313298583013757	0.00656373950220434	0.00304137022975165	0.0247610860484001
12_112850796_113925679	ENSG00000111331.8	OAS3	Testis	COVID19_HGI_C2_ALL_leave_23andme_20210107	12_113357193_G_A	0.397104	2.09e-11	2294	6.37998699834813e-05	1.80095812314297e-05	0.744988105494676	0.210252362158676	0.0446777228954325	0.413894505449905
12_112850796_113925679	ENSG00000111331.8	OAS3	Heart_Atrial_Appendage	COVID19_HGI_B2_ALL_eur_leave_ukbb_23andme_20210107	12_113376388_G_A	0.0207426	4.911e-12	2258	2.29130238574942e-06	4.70243389733567e-07	0.707934837159845	0.145142361552676	0.146920039741704	0.146848805467666
12_112850796_113925679	ENSG00000111331.8	OAS3	Artery_Aorta	COVID19_HGI_C2_ALL_eur_leave_ukbb_23andme_20210107	12_113362997_T_G	0.723724	1.069e-09	2388	0.000294803981323738	6.1659608601863e-05	0.791871643512436	0.165581405851947	0.0421904870456901	0.0398475983193361
12_112850796_113925679	ENSG00000111331.8	OAS3	Small_Intestine_Terminal_Ileum	COVID19_HGI_B2_ALL_eur_leave_23andme_20210107	12_113357442_G_A	0.0175463	2.005e-09	2253	0.000875242964910031	0.000216836273894585	0.686341965125663	0.169894495706143	0.142671459929389	0.11608126033959
12_112850796_113925679	ENSG00000111331.8	OAS3	Brain_Anterior_cingulate_cortex_BA24	COVID19_HGI_C2_ALL_eur_leave_23andme_20210107	12_113406945_T_A	0.969259	1.639e-10	2383	7.76148013198045e-05	1.78104153997714e-05	0.767895019980665	0.176154468933625	0.0558550858689895	0.0630372038096684
12_112850796_113925679	ENSG00000111331.8	OAS3	Brain_Putamen_basal_ganglia	COVID19_HGI_A2_ALL_leave_23andme_20210107	12_113381956_C_T	0.00369759	3.308e-13	2129	3.83928489284571e-07	1.20616422708573e-07	0.528733039652149	0.165803303429423	0.305463152373517	0.355406863648871
12_112850796_113925679	ENSG00000111331.8	OAS3	Muscle_Skeletal	COVID19_HGI_B1_ALL_leave_23andme_20210107	12_113385436_T_C	0.820128	0.00304	2179	0.792565216085253	0.166618613994757	0.0313282048361096	0.00658312993245937	0.00290483515142089	0.0225753688103223
12_112850796_113925679	ENSG00000111331.8	OAS3	Esophagus_Muscularis	COVID19_HGI_B1_ALL_leave_23andme_20210107	12_113414168_C_T	0.000653046	0.1153	2179	0.730008416238922	0.228504584474386	0.0288554843587242	0.00902863608789458	0.00360287884007314	0.0197650524749983
12_112850796_113925679	ENSG00000111331.8	OAS3	Thyroid	COVID19_HGI_B1_ALL_eur_leave_23andme_20210107	12_113339227_T_C	0.718218	0.001229	2285	0.766708047773208	0.178445622600426	0.0411754537846983	0.00957919038364967	0.0040916854580176	0.0352721480863655
12_112850796_113925679	ENSG00000111331.8	OAS3	Nerve_Tibial	COVID19_HGI_C2_ALL_leave_23andme_20210107	12_113397143_T_C	0.00215401	1.314e-10	2294	4.91607757507481e-05	1.32466148581186e-05	0.57404808506163	0.154408622850977	0.271480884696785	0.258359553750909
12_112850796_113925679	ENSG00000111331.8	OAS3	Brain_Amygdala	COVID19_HGI_B2_ALL_leave_23andme_20210107	12_113357193_G_A	0.973024	1.509e-09	2137	0.00217992013543735	0.000495044276620518	0.766448783769103	0.173998160696585	0.0568780911222546	0.199385139125845
12_112850796_113925679	ENSG00000111331.8	OAS3	Adipose_Visceral_Omentum	COVID19_HGI_B2_ALL_eur_leave_23andme_20210107	12_113357442_G_A	0.16516	2.005e-09	2258	0.000973656813081561	0.000206095127367203	0.763515473218001	0.161540488893948	0.073764285947602	0.0794749712711201
12_112850796_113925679	ENSG00000111331.8	OAS3	Cells_EBV-transformed_lymphocytes	COVID19_HGI_B1_ALL_leave_23andme_20210107	12_113385436_T_C	0.0227316	0.00304	2165	0.790800211939036	0.168403112167237	0.0310968305401962	0.00661907608203438	0.00308076927149654	0.0288508847795979
12_112850796_113925679	ENSG00000111331.8	OAS3	Pituitary	COVID19_HGI_B1_ALL_leave_UKBB_23andme_20210107	12_113451043_G_T	0.974376	0.001888	1997	0.747790584850233	0.198924327865657	0.0387684407213473	0.0103088212086208	0.00420782535414201	0.0220147699427465
12_112850796_113925679	ENSG00000111331.8	OAS3	Lung	COVID19_HGI_B1_ALL_eur_leave_23andme_20210107	12_113339227_T_C	0.389082	0.001229	2285	0.757275711996633	0.187696195344604	0.0406688975968793	0.0100757934143213	0.00428340164756217	0.035574094903908
12_112850796_113925679	ENSG00000111331.8	OAS3	Uterus	COVID19_HGI_C2_ALL_leave_UKBB_23andme_20210107	12_113357193_G_A	0.671309	1.833e-09	2201	0.00202055123379272	0.000409318565444282	0.783491567131266	0.158662481753866	0.0554160813156311	0.159171019495911
12_112850796_113925679	ENSG00000111335.8	OAS2	Whole_Blood	COVID19_HGI_A2_ALL_leave_UKBB_23andme_20210107	12_113380008_G_A	0.0900536	1.553e-13	2131	1.04607080402555e-07	1.83778657577094e-08	0.793983301706638	0.139424142577506	0.0665924327309105	0.246589822446359
12_112850796_113925679	ENSG00000111335.8	OAS2	Brain_Cerebellar_Hemisphere	COVID19_HGI_B1_ALL_eur_leave_ukbb_23andme_20210107	12_113294169_G_A	0.269109	0.0005926	2281	0.748600668174316	0.16183043512118	0.0683731277614671	0.0147742933790182	0.00642147556401852	0.0541856129652037
12_112850796_113925679	ENSG00000111335.8	OAS2	Artery_Aorta	COVID19_HGI_B2_ALL_eur_leave_ukbb_23andme_20210107	12_113376388_G_A	0.420405	4.911e-12	2258	2.57261775994682e-06	5.08437236533862e-07	0.794851760417821	0.157041783359216	0.0481033751679657	0.0854378373753863
12_112850796_113925679	ENSG00000111335.8	OAS2	Spleen	COVID19_HGI_B2_ALL_eur_leave_23andme_20210107	12_113357193_G_A	0.0206391	2.386e-09	2257	0.000951403185697557	0.000198713280308497	0.746064773856674	0.155728550043711	0.0970565596336086	0.162994396312822
12_112850796_113925679	ENSG00000111335.8	OAS2	Colon_Transverse	COVID19_HGI_B2_ALL_eur_leave_23andme_20210107	12_113357442_G_A	0.86855	2.005e-09	2258	0.00100410512315836	0.000215146537986536	0.787392218663243	0.168669406705131	0.0427191229704805	0.0759056417077851
12_112850796_113925679	ENSG00000111335.8	OAS2	Testis	COVID19_HGI_B1_ALL_eur_leave_23andme_20210107	12_113339227_T_C	0.464118	0.001229	2285	0.772560404788549	0.172625463301249	0.041489750023686	0.0092666572585611	0.00405772462795499	0.0389988616264941
12_112850796_113925679	ENSG00000111335.8	OAS2	Adrenal_Gland	COVID19_HGI_B2_ALL_eur_leave_ukbb_23andme_20210107	12_113376388_G_A	0.444705	4.911e-12	2257	2.4786758585121e-06	5.29874601643754e-07	0.765826894415071	0.163642779209414	0.0705273178250534	0.0626390734226815
12_112850796_113925679	ENSG00000111335.8	OAS2	Uterus	COVID19_HGI_B2_ALL_eur_leave_ukbb_23andme_20210107	12_113362997_T_G	0.0122107	6.712e-12	2250	2.0518392385239e-06	5.13558799105357e-07	0.633948834539059	0.158464692188345	0.207583907874559	0.0641507225695742
12_112850796_113925679	ENSG00000111335.8	OAS2	Adipose_Subcutaneous	COVID19_HGI_C2_ALL_leave_23andme_20210107	12_113357193_G_A	0.579445	2.09e-11	2294	6.92131614312102e-05	1.31624469308438e-05	0.808198857196494	0.153659219227403	0.0380595479677413	0.373249670658475
12_112850796_113925679	ENSG00000111335.8	OAS2	Adipose_Visceral_Omentum	COVID19_HGI_A2_ALL_leave_UKBB_23andme_20210107	12_113380008_G_A	0.716571	1.553e-13	2131	1.06846133627411e-07	1.97648855821237e-08	0.810978048767032	0.149979379366708	0.0390424452552424	0.151226753123852
12_112850796_113925679	ENSG00000111335.8	OAS2	Cells_Transformed_fibroblasts	COVID19_HGI_B2_ALL_leave_23andme_20210107	12_113357442_G_A	1.49497e-08	5.075e-09	2141	3.99949735645975e-07	0.000629411922005025	0.000140620290627706	0.220519316747068	0.778710251090564	0.126776242050122
12_112850796_113925679	ENSG00000111335.8	OAS2	Brain_Amygdala	COVID19_HGI_B2_ALL_eur_leave_23andme_20210107	12_113357442_G_A	0.519037	2.005e-09	2247	0.000973470289944173	0.000225286669499191	0.763369132703908	0.176604899748363	0.0588272105882855	0.0773766850042813
12_112850796_113925679	ENSG00000111335.8	OAS2	Brain_Frontal_Cortex_BA9	COVID19_HGI_A2_ALL_leave_UKBB_23andme_20210107	12_113380008_G_A	0.957666	1.553e-13	2128	1.04276053009772e-07	2.04868087682181e-08	0.791470754547041	0.155444841908768	0.0530842787813277	0.143798998957469
12_112850796_113925679	ENSG00000111335.8	OAS2	Brain_Caudate_basal_ganglia	COVID19_HGI_A2_ALL_leave_23andme_20210107	12_113381956_C_T	0.785876	3.308e-13	2130	5.7157609365273e-07	1.12720287216516e-07	0.787154831761863	0.155176814152281	0.0576676697894752	0.236351037216942
12_112850796_113925679	ENSG00000111335.8	OAS2	Brain_Cerebellum	COVID19_HGI_A2_ALL_leave_23andme_20210107	12_113381956_C_T	0.519626	3.308e-13	2130	5.65439811501339e-07	1.23889452366897e-07	0.778704156168253	0.170565540236557	0.0507296142659248	0.291016792743114
12_112850796_113925679	ENSG00000111335.8	OAS2	Testis	COVID19_HGI_B2_ALL_leave_23andme_20210107	12_113357193_G_A	0.847142	1.509e-09	2141	0.00224529069887933	0.000469385729960306	0.789432777371739	0.164990770905845	0.0428617752935766	0.208481674580471
12_112850796_113925679	ENSG00000111335.8	OAS2	Esophagus_Mucosa	COVID19_HGI_A2_ALL_eur_leave_ukbb_23andme_20210107	12_113380008_G_A	0.160749	7.913e-13	2466	3.58381031848696e-07	7.78675082925544e-08	0.763897036915008	0.165906106929066	0.0701964199073868	0.113316113538386
12_112850796_113925679	ENSG00000111335.8	OAS2	Prostate	COVID19_HGI_C2_ALL_eur_leave_23andme_20210107	12_113406945_T_A	0.739037	1.639e-10	2387	7.6563498633332e-05	1.84379555749039e-05	0.757493783396466	0.182358946024267	0.0600522691250596	0.0594541633041117
12_112850796_113925679	ENSG00000111335.8	OAS2	Lung	COVID19_HGI_C2_ALL_leave_23andme_20210107	12_113357193_G_A	0.868843	2.09e-11	2294	6.41699989030961e-05	1.85357462713527e-05	0.74931008362228	0.216406844140344	0.0342003664922014	0.347200292979948
12_112850796_113925679	ENSG00000111335.8	OAS2	Brain_Cortex	COVID19_HGI_B1_ALL_leave_UKBB_23andme_20210107	12_113451043_G_T	0.223706	0.001888	1997	0.805981797967096	0.141157928791321	0.0417853048567472	0.00731442840966306	0.00376053997517267	0.0312954228936252
12_112850796_113925679	ENSG00000111335.8	OAS2	Thyroid	COVID19_HGI_C2_ALL_leave_UKBB_23andme_20210107	12_113357193_G_A	0.0413537	1.833e-09	2204	0.00161471003892895	0.000495324203103222	0.626122074166264	0.191887679879421	0.179880211712283	0.128017912608582
12_112850796_113925679	ENSG00000111335.8	OAS2	Prostate	COVID19_HGI_A2_ALL_leave_UKBB_23andme_20210107	12_113380008_G_A	0.256589	1.553e-13	2131	1.01191318002631e-07	2.17202428933865e-08	0.76805715695907	0.164792724689868	0.0671499954395026	0.157892747025097
12_112850796_113925679	ENSG00000111335.8	OAS2	Ovary	COVID19_HGI_A2_ALL_eur_leave_ukbb_23andme_20210107	12_113380008_G_A	0.111641	7.913e-13	2454	3.2665864588479e-07	9.17981709394526e-08	0.696280074780681	0.195561658737803	0.1081578480247	0.0930800477430487
12_112850796_113925679	ENSG00000111335.8	OAS2	Heart_Left_Ventricle	COVID19_HGI_B1_ALL_eur_leave_23andme_20210107	12_113339227_T_C	0.013034	0.001229	2285	0.764012638811459	0.180622324116111	0.0410306989624974	0.00969554131834873	0.00463879679158396	0.064816704452238
12_112850796_113925679	ENSG00000111335.8	OAS2	Ovary	COVID19_HGI_B2_ALL_leave_23andme_20210107	12_113357193_G_A	0.0809663	1.509e-09	2138	0.00200277391360777	0.000501078595988955	0.704165083125173	0.176059404498853	0.117271659866377	0.202292617331809
12_112850796_113925679	ENSG00000111335.8	OAS2	Small_Intestine_Terminal_Ileum	COVID19_HGI_C2_ALL_eur_leave_ukbb_23andme_20210107	12_113362997_T_G	0.846883	1.069e-09	2382	0.000283623291342971	6.93133909473367e-05	0.761839156817878	0.186130688360757	0.0516772181390745	0.0395629836742092
12_112850796_113925679	ENSG00000111335.8	OAS2	Whole_Blood	COVID19_HGI_B2_ALL_leave_23andme_20210107	12_113357193_G_A	0.733983	1.509e-09	2141	0.0022984998777682	0.000406623875254088	0.808140853743711	0.142920650759435	0.0462333717438317	0.170196744379677
12_112850796_113925679	ENSG00000111335.8	OAS2	Esophagus_Gastroesophageal_Junction	COVID19_HGI_A2_ALL_leave_23andme_20210107	12_113381956_C_T	0.724882	3.308e-13	2130	5.93140397103373e-07	9.82307677471692e-08	0.816852444806304	0.135232101877169	0.0479147619453619	0.269075646975324
12_112850796_113925679	ENSG00000111335.8	OAS2	Brain_Hypothalamus	COVID19_HGI_B2_ALL_leave_UKBB_23andme_20210107	12_113374748_C_T	0.622125	1.803e-10	1965	8.6259440941103e-05	1.62443239196284e-05	0.79269049140345	0.149220991103213	0.0579860137284775	0.07375254987802
12_112850796_113925679	ENSG00000111335.8	OAS2	Heart_Atrial_Appendage	COVID19_HGI_A2_ALL_leave_23andme_20210107	12_113381956_C_T	0.232865	3.308e-13	2130	5.67302800959146e-07	1.07282201313935e-07	0.781269800829602	0.147674282717666	0.0710552418677309	0.261929531211652
12_112850796_113925679	ENSG00000111335.8	OAS2	Thyroid	COVID19_HGI_B1_ALL_leave_UKBB_23andme_20210107	12_113451043_G_T	0.135678	0.001888	1997	0.736084730769438	0.210716101649446	0.0381615626471671	0.0109202441668202	0.00411736076712808	0.0302386039880404
12_112850796_113925679	ENSG00000111335.8	OAS2	Cells_EBV-transformed_lymphocytes	COVID19_HGI_B2_ALL_eur_leave_23andme_20210107	12_113357442_G_A	0.0118497	2.005e-09	2242	0.000837722709330846	0.000204034307735068	0.656919491629614	0.159815963030688	0.182222788322632	0.10275864636657
12_112850796_113925679	ENSG00000111335.8	OAS2	Ovary	COVID19_HGI_A2_ALL_leave_23andme_20210107	12_113381956_C_T	0.124679	3.308e-13	2129	5.20122666493802e-07	1.29727409172296e-07	0.716294951072771	0.178550948642309	0.105153450434845	0.244734321845707
12_112850796_113925679	ENSG00000111335.8	OAS2	Spleen	COVID19_HGI_C2_ALL_leave_UKBB_23andme_20210107	12_113357193_G_A	0.0206391	1.833e-09	2204	0.0019280967259708	0.000390448903326261	0.747641305344694	0.151302238929522	0.0987379100964866	0.393654167847498
12_112850796_113925679	ENSG00000111335.8	OAS2	Nerve_Tibial	COVID19_HGI_A2_ALL_leave_UKBB_23andme_20210107	12_113380008_G_A	0.120809	1.553e-13	2131	9.92528633068773e-08	2.28413048370283e-08	0.753343997451889	0.173295541268631	0.073360339185312	0.175482214868551
12_112850796_113925679	ENSG00000111335.8	OAS2	Breast_Mammary_Tissue	COVID19_HGI_C2_ALL_leave_23andme_20210107	12_113357193_G_A	0.907463	2.09e-11	2294	6.5682635988426e-05	1.65306690259483e-05	0.766973076302244	0.192987894234154	0.0399568161585874	0.348466997018182
12_112850796_113925679	ENSG00000111335.8	OAS2	Uterus	COVID19_HGI_B2_ALL_leave_23andme_20210107	12_113357193_G_A	0.0566249	1.509e-09	2140	0.00190044928837374	0.000454940122999646	0.668188281379881	0.159784956608035	0.16967137260071	0.152541241882457
12_112850796_113925679	ENSG00000111335.8	OAS2	Nerve_Tibial	COVID19_HGI_C2_ALL_eur_leave_23andme_20210107	12_113406945_T_A	0.17364	1.639e-10	2388	7.48758766403231e-05	1.91954453668953e-05	0.74079701302384	0.189844085497155	0.0692648301569971	0.0694026166387926
12_112850796_113925679	ENSG00000111335.8	OAS2	Brain_Nucleus_accumbens_basal_ganglia	COVID19_HGI_C2_ALL_eur_leave_ukbb_23andme_20210107	12_113362997_T_G	0.434473	1.069e-09	2385	0.000286517963794997	6.37052509871588e-05	0.769614605272046	0.171059410475012	0.0589757610381592	0.0395646636407283
12_112850796_113925679	ENSG00000111335.8	OAS2	Adipose_Subcutaneous	COVID19_HGI_C2_ALL_eur_leave_ukbb_23andme_20210107	12_113362997_T_G	0.957359	1.069e-09	2388	0.00029902419959544	5.99293430686446e-05	0.803207552762332	0.16094044485165	0.0354930488433533	0.0393392133666215
12_112850796_113925679	ENSG00000111335.8	OAS2	Pancreas	COVID19_HGI_A2_ALL_eur_leave_23andme_20210107	12_113382977_C_T	0.326527	2.104e-12	2465	2.52825270022185e-06	5.72376528466398e-07	0.76790243847273	0.173788767384005	0.0583056935140365	0.214733969679033
12_112850796_113925679	ENSG00000111335.8	OAS2	Vagina	COVID19_HGI_A2_ALL_eur_leave_23andme_20210107	12_113382977_C_T	0.613594	2.104e-12	2450	2.50703554094367e-06	5.98163445076177e-07	0.761458181623527	0.181622378498902	0.0569163346785844	0.204009140115939
12_112850796_113925679	ENSG00000111335.8	OAS2	Artery_Tibial	COVID19_HGI_C2_ALL_leave_UKBB_23andme_20210107	12_113357193_G_A	0.839326	1.833e-09	2204	0.00191307552702601	0.000572610176145102	0.741816665618037	0.222002374690928	0.0336952739878642	0.149109279931406
12_112850796_113925679	ENSG00000111335.8	OAS2	Uterus	COVID19_HGI_A2_ALL_eur_leave_23andme_20210107	12_113382977_C_T	0.0055758	2.104e-12	2455	2.01565669347499e-06	5.44916899649337e-07	0.612212414145547	0.165284299972926	0.222500725307934	0.282446670865297
12_112850796_113925679	ENSG00000111335.8	OAS2	Adipose_Subcutaneous	COVID19_HGI_A2_ALL_leave_UKBB_23andme_20210107	12_113380008_G_A	0.714496	1.553e-13	2131	1.07949057324814e-07	1.8819541734457e-08	0.819349403702327	0.142805276184557	0.0378451933445146	0.144805466619233
12_112850796_113925679	ENSG00000111335.8	OAS2	Brain_Amygdala	COVID19_HGI_A2_ALL_eur_leave_23andme_20210107	12_113382977_C_T	0.92969	2.104e-12	2449	2.48064265397903e-06	6.25341653747779e-07	0.753441909105189	0.189877414180441	0.0566775707300622	0.194147585250526
12_112850796_113925679	ENSG00000111335.8	OAS2	Ovary	COVID19_HGI_B2_ALL_eur_leave_23andme_20210107	12_113357193_G_A	0.0809663	2.386e-09	2248	0.000892709763485833	0.000231435499317948	0.700038901782539	0.181368003039773	0.117468949914884	0.0602944617452879
12_112850796_113925679	ENSG00000111335.8	OAS2	Heart_Left_Ventricle	COVID19_HGI_C2_ALL_eur_leave_23andme_20210107	12_113406945_T_A	0.319725	1.639e-10	2388	7.729526130236e-05	1.90828107940442e-05	0.764733599964947	0.188752563877836	0.046417458085121	0.0831321682745741
12_112850796_113925679	ENSG00000111335.8	OAS2	Colon_Transverse	COVID19_HGI_A2_ALL_eur_leave_23andme_20210107	12_113382977_C_T	0.94075	2.104e-12	2465	2.5549958152323e-06	6.01078872024797e-07	0.776025085084389	0.182523344852831	0.0414484139880919	0.207840433561439
12_112850796_113925679	ENSG00000111335.8	OAS2	Lung	COVID19_HGI_C2_ALL_eur_leave_ukbb_23andme_20210107	12_113362997_T_G	0.883834	1.069e-09	2388	0.000277398390529317	8.2521921572782e-05	0.745118564646967	0.221628868392742	0.0328926466481877	0.0399509539379247
12_112850796_113925679	ENSG00000111335.8	OAS2	Artery_Tibial	COVID19_HGI_B2_ALL_leave_23andme_20210107	12_113357193_G_A	0.839326	1.509e-09	2141	0.002121856758061	0.000615274501157877	0.746034032269027	0.216292445420804	0.0349363910509502	0.196423535770773
12_112850796_113925679	ENSG00000111335.8	OAS2	Liver	COVID19_HGI_B1_ALL_eur_leave_ukbb_23andme_20210107	12_113294169_G_A	0.931115	0.0005926	2283	0.755166546476918	0.155305129115364	0.0690838842867308	0.0142013268843964	0.00624311323659081	0.0525872914144526
12_112850796_113925679	ENSG00000111335.8	OAS2	Artery_Aorta	COVID19_HGI_B1_ALL_leave_UKBB_23andme_20210107	12_113451043_G_T	0.537688	0.001888	1997	0.806412501372795	0.140702499155157	0.0418076342358416	0.00729079109018045	0.00378657414602597	0.0268414158089669
12_112850796_113925679	ENSG00000111335.8	OAS2	Breast_Mammary_Tissue	COVID19_HGI_C2_ALL_eur_leave_ukbb_23andme_20210107	12_113362997_T_G	0.682211	1.069e-09	2388	0.000283074226242379	7.39261021958894e-05	0.760364401335561	0.198531822636251	0.0407467756997501	0.0402297904807402
12_112850796_113925679	ENSG00000111335.8	OAS2	Adipose_Subcutaneous	COVID19_HGI_B1_ALL_eur_leave_23andme_20210107	12_113385436_T_C	0.0129366	0.002998	2285	0.792870283033343	0.15252091406949	0.0425804760901075	0.00818717479820572	0.00384115200885392	0.0411411935999053
12_112850796_113925679	ENSG00000111335.8	OAS2	Brain_Putamen_basal_ganglia	COVID19_HGI_C2_ALL_eur_leave_23andme_20210107	12_113406945_T_A	0.973338	1.639e-10	2384	7.8052331708428e-05	1.74747006779008e-05	0.772223800547398	0.17283402772393	0.054846644696287	0.0642841642121342
12_112850796_113925679	ENSG00000111335.8	OAS2	Colon_Transverse	COVID19_HGI_C2_ALL_leave_UKBB_23andme_20210107	12_113357193_G_A	0.874404	1.833e-09	2204	0.00203807333934305	0.000426950250742725	0.790285980620317	0.165513051054769	0.0417359447348284	0.154985344924002
12_112850796_113925679	ENSG00000111335.8	OAS2	Brain_Cerebellar_Hemisphere	COVID19_HGI_B2_ALL_leave_UKBB_23andme_20210107	12_113374748_C_T	0.927085	1.803e-10	1967	8.70912077205508e-05	1.60264115389463e-05	0.800334103979929	0.147224109261086	0.0523386691397247	0.0746003618771185
12_112850796_113925679	ENSG00000111335.8	OAS2	Esophagus_Gastroesophageal_Junction	COVID19_HGI_B2_ALL_leave_23andme_20210107	12_113357193_G_A	0.632195	1.509e-09	2141	0.00230989987270199	0.00038943138963725	0.812149033917038	0.136873815908423	0.048277818912199	0.209282269005434
12_112850796_113925679	ENSG00000111335.8	OAS2	Skin_Sun_Exposed_Lower_leg	COVID19_HGI_B1_ALL_eur_leave_23andme_20210107	12_113339227_T_C	0.762058	0.001229	2285	0.793497146124782	0.151844381925731	0.0426141412803006	0.00815078978167285	0.00389354088751391	0.0368358227890054
12_112850796_113925679	ENSG00000111335.8	OAS2	Brain_Cerebellar_Hemisphere	COVID19_HGI_A2_ALL_eur_leave_23andme_20210107	12_113382977_C_T	0.605226	2.104e-12	2461	2.52946759114988e-06	5.93529746101444e-07	0.768271435408545	0.180220403402325	0.051505038191792	0.217151407014094
12_112850796_113925679	ENSG00000111335.8	OAS2	Brain_Cortex	COVID19_HGI_C2_ALL_leave_UKBB_23andme_20210107	12_113357193_G_A	0.745393	1.833e-09	2204	0.00204832037438499	0.000395438461495456	0.794259384314995	0.153285723300159	0.0500111335489663	0.156853131728832
12_112850796_113925679	ENSG00000111335.8	OAS2	Brain_Anterior_cingulate_cortex_BA24	COVID19_HGI_C2_ALL_leave_UKBB_23andme_20210107	12_113357193_G_A	0.1904	1.833e-09	2204	0.00192975910259931	0.000447401336603177	0.748285910677908	0.173408998840185	0.0759279300427049	0.166300456040528
12_112850796_113925679	ENSG00000111335.8	OAS2	Brain_Frontal_Cortex_BA9	COVID19_HGI_B1_ALL_eur_leave_23andme_20210107	12_113339227_T_C	0.0377239	0.001229	2282	0.778264244641311	0.167086837895637	0.0416751365993248	0.00894327349791998	0.00403050736580737	0.0522851603852791
12_112850796_113925679	ENSG00000111335.8	OAS2	Nerve_Tibial	COVID19_HGI_B2_ALL_leave_23andme_20210107	12_113357193_G_A	0.42702	1.509e-09	2141	0.00215545167983359	0.000499074491234217	0.757845835708896	0.175407958298858	0.0640916798211782	0.141279381510354
12_112850796_113925679	ENSG00000111335.8	OAS2	Small_Intestine_Terminal_Ileum	COVID19_HGI_A2_ALL_eur_leave_ukbb_23andme_20210107	12_113380008_G_A	0.80831	7.913e-13	2458	3.55296638169022e-07	8.95393173174017e-08	0.757322584014265	0.190803146676534	0.0518738244732454	0.105265801202035
12_112850796_113925679	ENSG00000111335.8	OAS2	Adipose_Visceral_Omentum	COVID19_HGI_A2_ALL_leave_23andme_20210107	12_113381956_C_T	0.969633	3.308e-13	2130	5.88738597856323e-07	1.0884233112009e-07	0.810790439092212	0.149854540458282	0.0393543228685773	0.269589772049584
12_112850796_113925679	ENSG00000111335.8	OAS2	Muscle_Skeletal	COVID19_HGI_A2_ALL_eur_leave_ukbb_23andme_20210107	12_113380008_G_A	0.845629	7.913e-13	2466	3.76205692841977e-07	7.66832334166613e-08	0.801890693126508	0.163417303902569	0.0346915500819975	0.09738257034865
12_112850796_113925679	ENSG00000111335.8	OAS2	Brain_Hippocampus	COVID19_HGI_B1_ALL_leave_23andme_20210107	12_113385436_T_C	0.00349444	0.00304	2178	0.798477756764166	0.160707261461511	0.0315215930032444	0.00634130590747128	0.00295208286360752	0.0288573620012214
12_112850796_113925679	ENSG00000111335.8	OAS2	Brain_Frontal_Cortex_BA9	COVID19_HGI_C2_ALL_eur_leave_ukbb_23andme_20210107	12_113362997_T_G	0.933285	1.069e-09	2383	0.000288614977616942	6.4476426239502e-05	0.77524737941079	0.17313857447472	0.051260954710633	0.0397951694941236
12_112850796_113925679	ENSG00000111335.8	OAS2	Heart_Left_Ventricle	COVID19_HGI_B1_ALL_eur_leave_ukbb_23andme_20210107	12_113294169_G_A	0.827927	0.0005926	2285	0.736251427115218	0.174059219892266	0.0673816472395708	0.0159234958849385	0.0063842098680072	0.0461970629560735
12_112850796_113925679	ENSG00000111335.8	OAS2	Brain_Frontal_Cortex_BA9	COVID19_HGI_B1_ALL_eur_leave_ukbb_23andme_20210107	12_113294169_G_A	0.141028	0.0005926	2282	0.749487556375527	0.160908723096525	0.0684537614502051	0.0146899912973661	0.00645996778037657	0.0567990536457135
12_112850796_113925679	ENSG00000111335.8	OAS2	Pituitary	COVID19_HGI_C2_ALL_eur_leave_23andme_20210107	12_113376388_G_A	0.00715377	4.051e-10	2384	5.84098223122233e-05	1.74075076106235e-05	0.577887348069027	0.171974025732649	0.250062808868401	0.0361633393246007
12_112850796_113925679	ENSG00000111335.8	OAS2	Brain_Amygdala	COVID19_HGI_B2_ALL_eur_leave_ukbb_23andme_20210107	12_113376388_G_A	0.88951	4.911e-12	2247	2.47749413260616e-06	5.73357407621178e-07	0.765461780998426	0.177090576309695	0.0574445918403396	0.0755412087471173
12_112850796_113925679	ENSG00000111335.8	OAS2	Brain_Cerebellar_Hemisphere	COVID19_HGI_C2_ALL_eur_leave_23andme_20210107	12_113406945_T_A	0.441104	1.639e-10	2385	7.79510929305527e-05	1.77007044162592e-05	0.77122217898857	0.175071269539166	0.0536108996749178	0.0763975331574968
12_112850796_113925679	ENSG00000111335.8	OAS2	Uterus	COVID19_HGI_B1_ALL_eur_leave_23andme_20210107	12_113339227_T_C	0.677255	0.001229	2275	0.755013701627434	0.190276251949701	0.0404142054642778	0.0101809499955316	0.00411489096305565	0.0369298168576457
12_112850796_113925679	ENSG00000111335.8	OAS2	Heart_Atrial_Appendage	COVID19_HGI_A2_ALL_leave_UKBB_23andme_20210107	12_113380008_G_A	0.14733	1.553e-13	2131	1.01778835478409e-07	1.92563045595456e-08	0.772516501999895	0.146076809626248	0.081406567338716	0.153934634233664
12_112850796_113925679	ENSG00000111335.8	OAS2	Esophagus_Gastroesophageal_Junction	COVID19_HGI_B2_ALL_eur_leave_23andme_20210107	12_113357442_G_A	0.603352	2.005e-09	2258	0.00102671437428915	0.000184926466593146	0.805121785019994	0.144965658100799	0.0487009160383243	0.0766424511903634
12_112850796_113925679	ENSG00000111335.8	OAS2	Brain_Caudate_basal_ganglia	COVID19_HGI_C2_ALL_leave_23andme_20210107	12_113357193_G_A	0.641348	2.09e-11	2292	6.66723230145568e-05	1.41603535790354e-05	0.778529605157897	0.165293692202903	0.0560958699626059	0.328617342768367
12_112850796_113925679	ENSG00000111335.8	OAS2	Brain_Substantia_nigra	COVID19_HGI_A2_ALL_eur_leave_23andme_20210107	12_113382977_C_T	0.310595	2.104e-12	2451	2.47403671170341e-06	5.94161223613897e-07	0.751435496572018	0.18039554024086	0.068165894989188	0.212267395707283
12_112850796_113925679	ENSG00000111335.8	OAS2	Testis	COVID19_HGI_A2_ALL_leave_UKBB_23andme_20210107	12_113380008_G_A	0.815342	1.553e-13	2131	1.04248793714203e-07	2.18614276945213e-08	0.791263852442968	0.165888640948211	0.0428473804986001	0.147028725629975
12_112850796_113925679	ENSG00000111335.8	OAS2	Stomach	COVID19_HGI_B1_ALL_eur_leave_23andme_20210107	12_113339227_T_C	0.406861	0.001229	2285	0.717878459485912	0.226614259318277	0.0385530990804678	0.0121653520581384	0.00478883005720519	0.030749790992204
12_112850796_113925679	ENSG00000111335.8	OAS2	Cells_EBV-transformed_lymphocytes	COVID19_HGI_B1_ALL_leave_UKBB_23andme_20210107	12_113451043_G_T	0.156572	0.001888	1983	0.777512395516567	0.16935483372595	0.0401498311938604	0.00874104374228566	0.0042418958213366	0.0279890251789897
12_112850796_113925679	ENSG00000111335.8	OAS2	Uterus	COVID19_HGI_B2_ALL_eur_leave_23andme_20210107	12_113357442_G_A	0.0331512	2.005e-09	2250	0.000833953616053491	0.000208731858485225	0.653963940430403	0.163500402568817	0.181492971526242	0.0609588481377441
12_112850796_113925679	ENSG00000111335.8	OAS2	Artery_Coronary	COVID19_HGI_B2_ALL_leave_UKBB_23andme_20210107	12_113374748_C_T	0.702296	1.803e-10	1967	8.66073202284839e-05	1.67895716507625e-05	0.795887367362921	0.154239821176894	0.0497694145683061	0.0757716007854641
12_112850796_113925679	ENSG00000111335.8	OAS2	Artery_Tibial	COVID19_HGI_B2_ALL_leave_UKBB_23andme_20210107	12_113374748_C_T	0.858601	1.803e-10	1967	8.2777734879319e-05	2.22529577108222e-05	0.760694977232415	0.204461230884108	0.0347387611908876	0.0711522630826327
12_112850796_113925679	ENSG00000111335.8	OAS2	Brain_Cortex	COVID19_HGI_B2_ALL_eur_leave_ukbb_23andme_20210107	12_113376388_G_A	0.641537	4.911e-12	2257	2.56467535264636e-06	5.10572128022063e-07	0.792397825532017	0.157699596395155	0.0498995028253471	0.0843108276470504
12_112850796_113925679	ENSG00000111335.8	OAS2	Brain_Hypothalamus	COVID19_HGI_C2_ALL_eur_leave_ukbb_23andme_20210107	12_113362997_T_G	0.536548	1.069e-09	2379	0.000285788172524244	6.53859995006634e-05	0.767654302999286	0.175576616271354	0.0564179065573349	0.0403300318778215
12_112850796_113925679	ENSG00000111335.8	OAS2	Brain_Amygdala	COVID19_HGI_B1_ALL_leave_23andme_20210107	12_113385436_T_C	0.46044	0.00304	2172	0.784057426560577	0.175026112075083	0.0308650398783457	0.00688687659999162	0.0031645448860031	0.0235879193070221
12_112850796_113925679	ENSG00000111335.8	OAS2	Cells_Transformed_fibroblasts	COVID19_HGI_B2_ALL_eur_leave_ukbb_23andme_20210107	12_113362997_T_G	1.38991e-08	6.712e-12	2258	2.92896634271743e-10	4.60990494066079e-07	9.04951403958908e-05	0.14157211327069	0.858336930305522	0.0752308031606299
12_112850796_113925679	ENSG00000111335.8	OAS2	Vagina	COVID19_HGI_B2_ALL_eur_leave_ukbb_23andme_20210107	12_113376388_G_A	0.600348	4.911e-12	2247	2.50099369574799e-06	5.44675350736754e-07	0.772722350100263	0.168227189283107	0.0590474149475836	0.0773366457346816
12_112850796_113925679	ENSG00000111335.8	OAS2	Adrenal_Gland	COVID19_HGI_A2_ALL_leave_UKBB_23andme_20210107	12_113380008_G_A	0.356612	1.553e-13	2131	1.00909421330178e-07	2.0302180378718e-08	0.765917519279927	0.154016503390494	0.0800658561179792	0.110649290766481
12_112850796_113925679	ENSG00000111335.8	OAS2	Adipose_Visceral_Omentum	COVID19_HGI_B1_ALL_eur_leave_23andme_20210107	12_113339227_T_C	0.51204	0.001229	2285	0.787810404802812	0.157572359184321	0.0423087393021051	0.00845844979744555	0.00385004691331631	0.0402447092397833
12_112850796_113925679	ENSG00000111335.8	OAS2	Prostate	COVID19_HGI_C2_ALL_eur_leave_ukbb_23andme_20210107	12_113374748_C_T	0.103876	2.025e-09	2387	0.000281905886890253	6.78883320585812e-05	0.757226129365709	0.182294412417012	0.0601296639983289	0.0389526211306058
12_112850796_113925679	ENSG00000111335.8	OAS2	Brain_Amygdala	COVID19_HGI_C2_ALL_leave_23andme_20210107	12_113357193_G_A	0.395095	2.09e-11	2285	6.51856876305049e-05	1.53764603086568e-05	0.76117023109855	0.179490950878389	0.059258255875122	0.393062576259395
12_112850796_113925679	ENSG00000111335.8	OAS2	Adipose_Visceral_Omentum	COVID19_HGI_C2_ALL_eur_leave_23andme_20210107	12_113406945_T_A	0.33126	1.639e-10	2388	8.00071405539714e-05	1.68549659495299e-05	0.791564031065278	0.166715802321495	0.0416233045067243	0.0905613608787923
12_112850796_113925679	ENSG00000111335.8	OAS2	Pituitary	COVID19_HGI_A2_ALL_leave_UKBB_23andme_20210107	12_113362997_T_G	0.00853605	2.783e-13	2131	7.49356365568126e-08	2.03018801585462e-08	0.568772628964544	0.153816880135184	0.277410395662757	0.0961909527666755
12_112850796_113925679	ENSG00000111335.8	OAS2	Minor_Salivary_Gland	COVID19_HGI_A2_ALL_leave_UKBB_23andme_20210107	12_113380008_G_A	0.997251	1.553e-13	2120	1.03207999287988e-07	2.10944895891872e-08	0.783364067905406	0.160053731940256	0.0565820758518503	0.146442252249263
12_112850796_113925679	ENSG00000111335.8	OAS2	Small_Intestine_Terminal_Ileum	COVID19_HGI_B1_ALL_eur_leave_ukbb_23andme_20210107	12_113294169_G_A	0.0166677	0.0005926	2279	0.737607125494429	0.172219384433	0.0672465614599008	0.0156937559034158	0.00723317270925473	0.0635041965053359
12_112850796_113925679	ENSG00000111335.8	OAS2	Artery_Coronary	COVID19_HGI_A2_ALL_leave_23andme_20210107	12_113381956_C_T	0.725401	3.308e-13	2130	5.70316088172904e-07	1.19511476214814e-07	0.785419595784527	0.164537029794752	0.0500426845931561	0.276955019150754
12_112850796_113925679	ENSG00000111335.8	OAS2	Artery_Tibial	COVID19_HGI_C2_ALL_leave_23andme_20210107	12_113357193_G_A	0.839326	2.09e-11	2294	6.30906498686615e-05	1.95072084961171e-05	0.736706575299471	0.227749302061331	0.0354615247808339	0.327098362522465
12_112850796_113925679	ENSG00000111335.8	OAS2	Colon_Sigmoid	COVID19_HGI_B1_ALL_eur_leave_23andme_20210107	12_113339227_T_C	0.618771	0.001229	2285	0.781290475495032	0.163945969334683	0.0419585916172442	0.00880058519538398	0.00400437835765732	0.0380958557143361
12_112850796_113925679	ENSG00000111335.8	OAS2	Nerve_Tibial	COVID19_HGI_B1_ALL_eur_leave_ukbb_23andme_20210107	12_113507646_C_A	0.00538855	0.001222	2285	0.730485066331712	0.179222213063151	0.0668539105536229	0.0163953531883071	0.00704345686320616	0.0439648313672275
12_112850796_113925679	ENSG00000111335.8	OAS2	Ovary	COVID19_HGI_C2_ALL_eur_leave_23andme_20210107	12_113406945_T_A	0.0172768	1.639e-10	2378	6.90632257148271e-05	1.88980319578508e-05	0.68328857340569	0.186841057181267	0.12978240815537	0.113011212740097
12_112850796_113925679	ENSG00000111335.8	OAS2	Adrenal_Gland	COVID19_HGI_C2_ALL_eur_leave_23andme_20210107	12_113406945_T_A	0.39928	1.639e-10	2387	7.61396682785919e-05	1.72183998752563e-05	0.753300546841835	0.170276790626568	0.0763293044634433	0.0518491662635431
12_112850796_113925679	ENSG00000111335.8	OAS2	Brain_Cerebellar_Hemisphere	COVID19_HGI_A2_ALL_leave_UKBB_23andme_20210107	12_113380008_G_A	0.760461	1.553e-13	2131	1.03986297886673e-07	2.09646179655456e-08	0.789271470062877	0.159072913584093	0.0516554914021145	0.148839623088771
12_112850796_113925679	ENSG00000111335.8	OAS2	Lung	COVID19_HGI_A2_ALL_eur_leave_23andme_20210107	12_113382977_C_T	0.955628	2.104e-12	2465	2.44109386385398e-06	7.43560444237416e-07	0.741429814523604	0.225807750375697	0.0327592504463918	0.20760410594008
12_112850796_113925679	ENSG00000111335.8	OAS2	Heart_Atrial_Appendage	COVID19_HGI_C2_ALL_eur_leave_23andme_20210107	12_113374748_C_T	0.0175282	6.294e-10	2388	7.73200218591537e-05	1.65683202638741e-05	0.764978572676274	0.163850371408702	0.0710771675729014	0.0740055486761682
12_112850796_113925679	ENSG00000111335.8	OAS2	Cells_Transformed_fibroblasts	COVID19_HGI_B2_ALL_leave_UKBB_23andme_20210107	12_113362997_T_G	1.38991e-08	3.052e-10	1967	1.13788946977704e-08	1.7907078180842e-05	0.00010456758759671	0.163722883484475	0.836154630470854	0.0687054444126995
12_112850796_113925679	ENSG00000111335.8	OAS2	Colon_Transverse	COVID19_HGI_A2_ALL_eur_leave_ukbb_23andme_20210107	12_113380008_G_A	0.834538	7.913e-13	2466	3.64151508147541e-07	8.56930883874401e-08	0.776196933825113	0.18261551201166	0.0411871043186319	0.107356820746469
12_112850796_113925679	ENSG00000111335.8	OAS2	Small_Intestine_Terminal_Ileum	COVID19_HGI_C2_ALL_leave_23andme_20210107	12_113357193_G_A	0.424738	2.09e-11	2288	6.55047953843958e-05	1.5342952420774e-05	0.764896438732124	0.179103019700136	0.0559196938199359	0.390197658457965
12_112850796_113925679	ENSG00000111335.8	OAS2	Skin_Not_Sun_Exposed_Suprapubic	COVID19_HGI_B1_ALL_eur_leave_23andme_20210107	12_113339227_T_C	0.584141	0.001229	2285	0.784772766361625	0.160617275359637	0.0421456053143858	0.00862198230641806	0.00384237065793395	0.0386270681154045
12_112850796_113925679	ENSG00000111335.8	OAS2	Brain_Hypothalamus	COVID19_HGI_B1_ALL_eur_leave_ukbb_23andme_20210107	12_113294169_G_A	0.6888	0.0005926	2277	0.746861838793518	0.16377480592251	0.0680162115345726	0.0149084240635748	0.00643871968582436	0.0514069523261276
12_112850796_113925679	ENSG00000111335.8	OAS2	Brain_Putamen_basal_ganglia	COVID19_HGI_B1_ALL_eur_leave_ukbb_23andme_20210107	12_113294169_G_A	0.607717	0.0005926	2280	0.749657636499712	0.160627573322109	0.0684409477463144	0.0146580829203905	0.00661575951147372	0.050456437404942
12_112850796_113925679	ENSG00000111335.8	OAS2	Uterus	COVID19_HGI_B2_ALL_leave_UKBB_23andme_20210107	12_113381956_C_T	0.0110599	2.848e-10	1967	7.11385767050768e-05	1.58119289323107e-05	0.653735670176386	0.14510436372655	0.201073015591427	0.0604258188314263
12_112850796_113925679	ENSG00000111335.8	OAS2	Colon_Transverse	COVID19_HGI_B2_ALL_leave_23andme_20210107	12_113357193_G_A	0.874404	1.509e-09	2141	0.0022562883952657	0.00045875186013104	0.79329951142418	0.161252084830188	0.0427333634902344	0.206358594325216
12_112850796_113925679	ENSG00000111335.8	OAS2	Artery_Aorta	COVID19_HGI_B1_ALL_eur_leave_ukbb_23andme_20210107	12_113294169_G_A	0.78105	0.0005926	2285	0.758194106005891	0.152318394326804	0.0693898387269486	0.0139339985384931	0.00616366240186379	0.0502893561363028
12_112850796_113925679	ENSG00000111335.8	OAS2	Nerve_Tibial	COVID19_HGI_B1_ALL_eur_leave_23andme_20210107	12_113339227_T_C	0.730913	0.001229	2285	0.758882279034337	0.186189379867734	0.0407551770183685	0.00999497628594844	0.00417818779361218	0.0324649032297262
12_112850796_113925679	ENSG00000111335.8	OAS2	Heart_Atrial_Appendage	COVID19_HGI_C2_ALL_eur_leave_ukbb_23andme_20210107	12_113374748_C_T	0.0175282	2.025e-09	2388	0.000281308644147039	6.02794929069533e-05	0.755621879238963	0.161834271539542	0.0822022610844415	0.0850807426658409
12_112850796_113925679	ENSG00000111335.8	OAS2	Pituitary	COVID19_HGI_B1_ALL_eur_leave_ukbb_23andme_20210107	12_113294169_G_A	0.827068	0.0005926	2281	0.707503979288447	0.202666219483995	0.0645885938597223	0.0184948119314892	0.00674639543634708	0.0456481580452868
12_112850796_113925679	ENSG00000111335.8	OAS2	Thyroid	COVID19_HGI_A2_ALL_eur_leave_ukbb_23andme_20210107	12_113380008_G_A	0.0186095	7.913e-13	2466	2.78815470708033e-07	9.30426924487089e-08	0.594301296642982	0.198114958144887	0.207583373353968	0.126032007407757
12_112850796_113925679	ENSG00000111335.8	OAS2	Adipose_Visceral_Omentum	COVID19_HGI_A2_ALL_eur_leave_ukbb_23andme_20210107	12_113380008_G_A	0.716571	7.913e-13	2466	3.70690867951236e-07	8.07495473733551e-08	0.790135722805086	0.172081650744018	0.0377821750104799	0.110554136517959
12_112850796_113925679	ENSG00000111335.8	OAS2	Ovary	COVID19_HGI_B2_ALL_eur_leave_ukbb_23andme_20210107	12_113376388_G_A	0.0155937	4.911e-12	2248	2.26133865213797e-06	5.86253294733717e-07	0.698677058071185	0.181012105266164	0.120307989070704	0.168040997465532
12_112850796_113925679	ENSG00000111335.8	OAS2	Cells_EBV-transformed_lymphocytes	COVID19_HGI_C2_ALL_leave_UKBB_23andme_20210107	12_113357193_G_A	0.0159775	1.833e-09	2190	0.0017536110957102	0.000418107800510381	0.679982449327599	0.161970132153266	0.155875699622914	0.238748892380354
12_112850796_113925679	ENSG00000111335.8	OAS2	Adipose_Visceral_Omentum	COVID19_HGI_B2_ALL_eur_leave_ukbb_23andme_20210107	12_113376388_G_A	0.856412	4.911e-12	2258	2.60153763223204e-06	5.11627800889825e-07	0.803787021518342	0.158037490690213	0.0381723746260128	0.0802222084074879
12_112850796_113925679	ENSG00000111335.8	OAS2	Artery_Tibial	COVID19_HGI_A2_ALL_eur_leave_23andme_20210107	12_113382977_C_T	0.996768	2.104e-12	2465	2.40004329615451e-06	7.82608454948901e-07	0.728961586551634	0.237667135842766	0.0333680949538495	0.199240007861873
12_112850796_113925679	ENSG00000111335.8	OAS2	Vagina	COVID19_HGI_B2_ALL_leave_UKBB_23andme_20210107	12_113374748_C_T	0.581588	1.803e-10	1967	8.60709420097103e-05	1.62735734145024e-05	0.790958261516853	0.149488317729982	0.0594510762377412	0.0740994899508356
12_112850796_113925679	ENSG00000111335.8	OAS2	Brain_Cortex	COVID19_HGI_C2_ALL_eur_leave_ukbb_23andme_20210107	12_113362997_T_G	0.827153	1.069e-09	2387	0.00029222875958847	6.15874904472754e-05	0.78495435103142	0.16538056861416	0.0493112641043833	0.0398673473089099
12_112850796_113925679	ENSG00000111335.8	OAS2	Breast_Mammary_Tissue	COVID19_HGI_B2_ALL_leave_UKBB_23andme_20210107	12_113374748_C_T	0.663484	1.803e-10	1967	8.54065901181391e-05	1.88784371718532e-05	0.784853127717652	0.173443848230052	0.0415987390250059	0.0763406587752461
12_112850796_113925679	ENSG00000111335.8	OAS2	Skin_Sun_Exposed_Lower_leg	COVID19_HGI_C2_ALL_leave_23andme_20210107	12_113357193_G_A	0.932457	2.09e-11	2294	6.92617820124289e-05	1.32771350524624e-05	0.808766597455204	0.155000336093707	0.036150527534024	0.338280081323064
12_112850796_113925679	ENSG00000111335.8	OAS2	Vagina	COVID19_HGI_A2_ALL_leave_UKBB_23andme_20210107	12_113380008_G_A	0.295559	1.553e-13	2130	1.0256420144061e-07	2.11965467848426e-08	0.778477546484253	0.160824245231277	0.0606980845237224	0.172430473273837
12_112850796_113925679	ENSG00000111335.8	OAS2	Brain_Cerebellum	COVID19_HGI_B2_ALL_eur_leave_ukbb_23andme_20210107	12_113376388_G_A	0.766616	4.911e-12	2258	2.50631478354428e-06	5.76935114478283e-07	0.774366386206772	0.178205986642765	0.0474245439005654	0.0809642131362015
12_112850796_113925679	ENSG00000111335.8	OAS2	Adipose_Subcutaneous	COVID19_HGI_C2_ALL_eur_leave_23andme_20210107	12_113406945_T_A	0.731795	1.639e-10	2388	8.10885565986288e-05	1.62514737399687e-05	0.802263201634813	0.160749784806898	0.0368896735279511	0.0701114251911865
12_112850796_113925679	ENSG00000111335.8	OAS2	Esophagus_Mucosa	COVID19_HGI_B2_ALL_eur_leave_23andme_20210107	12_113357442_G_A	0.140735	2.005e-09	2258	0.000972842389692616	0.000192637865864693	0.762876824311266	0.150976449577889	0.0849812458552889	0.073055224858902
12_112850796_113925679	ENSG00000111335.8	OAS2	Adipose_Subcutaneous	COVID19_HGI_C2_ALL_leave_UKBB_23andme_20210107	12_113357193_G_A	0.579445	1.833e-09	2204	0.00209698656868227	0.000380893589350153	0.813130251393646	0.147659063003653	0.0367328054446679	0.167373499582338
12_112850796_113925679	ENSG00000111335.8	OAS2	Skin_Not_Sun_Exposed_Suprapubic	COVID19_HGI_A2_ALL_leave_23andme_20210107	12_113381956_C_T	0.780525	3.308e-13	2130	5.86895852154274e-07	1.11264570290427e-07	0.80825267343129	0.153191163343345	0.0385554650649435	0.271314295653829
12_112850796_113925679	ENSG00000111335.8	OAS2	Pancreas	COVID19_HGI_A2_ALL_leave_UKBB_23andme_20210107	12_113380008_G_A	0.346317	1.553e-13	2131	1.03772454681518e-07	2.00460930884042e-08	0.787648368324229	0.152092569679157	0.060258938178068	0.145738017494129
12_112850796_113925679	ENSG00000111335.8	OAS2	Brain_Caudate_basal_ganglia	COVID19_HGI_B1_ALL_leave_UKBB_23andme_20210107	12_113451043_G_T	0.0365883	0.001888	1995	0.800859518684014	0.146281163368679	0.0414806685723146	0.00757285442385924	0.00380579495113377	0.0404480901425335
12_112850796_113925679	ENSG00000111335.8	OAS2	Spleen	COVID19_HGI_A2_ALL_eur_leave_23andme_20210107	12_113357193_G_A	0.0206391	4.598e-12	2463	2.45132251371029e-06	5.60454065887033e-07	0.744536547058259	0.170140561319568	0.0853198798455938	0.277025970538176
12_112850796_113925679	ENSG00000111335.8	OAS2	Minor_Salivary_Gland	COVID19_HGI_A2_ALL_eur_leave_23andme_20210107	12_113382977_C_T	0.923245	2.104e-12	2435	2.51758949858239e-06	5.93086719856858e-07	0.764663719320597	0.180082097506675	0.0552510724965099	0.207213152115791
12_112850796_113925679	ENSG00000111335.8	OAS2	Colon_Sigmoid	COVID19_HGI_C2_ALL_eur_leave_ukbb_23andme_20210107	12_113362997_T_G	0.538051	1.069e-09	2388	0.000290740588392236	6.35105173223123e-05	0.780956982100954	0.17054717230365	0.0481415944896825	0.0403829012934799
12_112850796_113925679	ENSG00000111335.8	OAS2	Colon_Sigmoid	COVID19_HGI_C2_ALL_leave_UKBB_23andme_20210107	12_113357193_G_A	0.947246	1.833e-09	2204	0.00204031417993598	0.000409779153465909	0.791154891896085	0.15884895382603	0.0475460609444829	0.14236227666232
12_112850796_113925679	ENSG00000111335.8	OAS2	Artery_Tibial	COVID19_HGI_C2_ALL_eur_leave_23andme_20210107	12_113406945_T_A	0.67729	1.639e-10	2388	7.39406248531221e-05	2.35651276324632e-05	0.731543942990192	0.233110284646632	0.0352482666106901	0.0684351640592019
12_112850796_113925679	ENSG00000111335.8	OAS2	Artery_Aorta	COVID19_HGI_B2_ALL_eur_leave_23andme_20210107	12_113357442_G_A	0.572525	2.005e-09	2258	0.00101389167590625	0.000200379663807155	0.795066569987127	0.157085706998726	0.0466334516744341	0.0751143293737601
12_112850796_113925679	ENSG00000111335.8	OAS2	Artery_Tibial	COVID19_HGI_B2_ALL_eur_leave_23andme_20210107	12_113357442_G_A	0.997943	2.005e-09	2258	0.000944194203669876	0.000285700535727197	0.740411687710657	0.224004318257962	0.0343540992919834	0.0724968300050932
12_112850796_113925679	ENSG00000111335.8	OAS2	Brain_Putamen_basal_ganglia	COVID19_HGI_C2_ALL_eur_leave_ukbb_23andme_20210107	12_113362997_T_G	0.624497	1.069e-09	2384	0.000287485828958376	6.43635968359337e-05	0.772214378670551	0.172832163348679	0.0546016085549756	0.039715395747372
12_112850796_113925679	ENSG00000111335.8	OAS2	Esophagus_Gastroesophageal_Junction	COVID19_HGI_A2_ALL_eur_leave_23andme_20210107	12_113382977_C_T	0.550897	2.104e-12	2465	2.61553710518312e-06	5.19525616775387e-07	0.794413201184272	0.157746907390796	0.0478367563622112	0.214025029362462
12_112850796_113925679	ENSG00000111335.8	OAS2	Prostate	COVID19_HGI_B1_ALL_eur_leave_23andme_20210107	12_113339227_T_C	0.273986	0.001229	2284	0.767832714548017	0.177333725179433	0.0412166632330104	0.00951503465275688	0.00410186238678311	0.0404297236580005
12_112850796_113925679	ENSG00000111335.8	OAS2	Brain_Cerebellum	COVID19_HGI_B2_ALL_leave_23andme_20210107	12_113357193_G_A	0.647735	1.509e-09	2141	0.0022079555460351	0.000483506896378062	0.776305927731232	0.169947507790795	0.0510551020355605	0.205559257996168
12_112850796_113925679	ENSG00000111335.8	OAS2	Esophagus_Gastroesophageal_Junction	COVID19_HGI_B2_ALL_leave_UKBB_23andme_20210107	12_113374748_C_T	0.847652	1.803e-10	1967	8.97482787791994e-05	1.36820503830181e-05	0.824751546803296	0.125683224893396	0.0494617979741463	0.0684036841102586
12_112850796_113925679	ENSG00000111335.8	OAS2	Uterus	COVID19_HGI_A2_ALL_leave_23andme_20210107	12_113381956_C_T	0.0110599	3.308e-13	2130	4.62039469013816e-07	1.10180205786269e-07	0.636304779954426	0.151524199060543	0.212170448765357	0.313890462746052
12_112850796_113925679	ENSG00000111335.8	OAS2	Minor_Salivary_Gland	COVID19_HGI_B1_ALL_eur_leave_23andme_20210107	12_113339227_T_C	0.594253	0.001229	2261	0.775586729664221	0.170041816638771	0.0412529599033465	0.0090403368328732	0.00407815696078859	0.0394436762839063
12_112850796_113925679	ENSG00000111335.8	OAS2	Heart_Atrial_Appendage	COVID19_HGI_B2_ALL_leave_UKBB_23andme_20210107	12_113374748_C_T	0.0175282	1.803e-10	1967	8.42026702212375e-05	1.46151092066726e-05	0.773789575182681	0.134215235630058	0.0918963714078336	0.27006471417084
12_112850796_113925679	ENSG00000111335.8	OAS2	Testis	COVID19_HGI_B1_ALL_leave_UKBB_23andme_20210107	12_113451043_G_T	0.612034	0.001888	1997	0.793096341763345	0.153914960555975	0.041117271512756	0.00797566850180891	0.00389575766611462	0.024175181160719
12_112850796_113925679	ENSG00000111335.8	OAS2	Uterus	COVID19_HGI_A2_ALL_eur_leave_ukbb_23andme_20210107	12_113380008_G_A	0.0111421	7.913e-13	2456	2.92201968703882e-07	7.90258660691327e-08	0.622834910859788	0.168236440064846	0.208928277847532	0.11836093353615
12_112850796_113925679	ENSG00000111335.8	OAS2	Brain_Nucleus_accumbens_basal_ganglia	COVID19_HGI_C2_ALL_eur_leave_23andme_20210107	12_113406945_T_A	0.801675	1.639e-10	2385	7.78365478938938e-05	1.73064081353809e-05	0.770088908505202	0.171165193463825	0.0586507550749444	0.0589996004474194
12_112850796_113925679	ENSG00000111335.8	OAS2	Skin_Sun_Exposed_Lower_leg	COVID19_HGI_C2_ALL_eur_leave_23andme_20210107	12_113406945_T_A	0.56704	1.639e-10	2388	8.1004540303513e-05	1.62944688950976e-05	0.801431972362317	0.161174758270856	0.0372959703576279	0.0729225904286782
12_112850796_113925679	ENSG00000111335.8	OAS2	Esophagus_Mucosa	COVID19_HGI_B1_ALL_leave_UKBB_23andme_20210107	12_113451043_G_T	0.650889	0.001888	1997	0.806934475861274	0.140506964347455	0.041834695471199	0.00728099749468538	0.00344286682538624	0.0260227680801941
12_112850796_113925679	ENSG00000111335.8	OAS2	Breast_Mammary_Tissue	COVID19_HGI_B1_ALL_leave_23andme_20210107	12_113385436_T_C	0.616744	0.00304	2179	0.772948542176306	0.185975554002455	0.0305528046974836	0.00734799314118811	0.00317510598256763	0.0215434958649545
12_112850796_113925679	ENSG00000111335.8	OAS2	Brain_Cerebellum	COVID19_HGI_B1_ALL_leave_23andme_20210107	12_113385436_T_C	0.482825	0.00304	2178	0.784678735888798	0.174380363243235	0.0309643103431728	0.00687814790478186	0.00309844262001264	0.0240539120933953
12_112850796_113925679	ENSG00000111335.8	OAS2	Liver	COVID19_HGI_C2_ALL_leave_UKBB_23andme_20210107	12_113357193_G_A	0.736748	1.833e-09	2204	0.00203097342435928	0.000400007286005857	0.787532908310822	0.155052364047682	0.0549837469311313	0.138169077943732
12_112850796_113925679	ENSG00000111335.8	OAS2	Esophagus_Muscularis	COVID19_HGI_B2_ALL_leave_23andme_20210107	12_113357193_G_A	0.506593	1.509e-09	2141	0.00221985999298143	0.000483140648671813	0.78049147066365	0.169822809344788	0.0469827193499092	0.192802099962216
12_112850796_113925679	ENSG00000111335.8	OAS2	Esophagus_Mucosa	COVID19_HGI_A2_ALL_eur_leave_23andme_20210107	12_113382977_C_T	0.110928	2.104e-12	2465	2.48160895038002e-06	5.39034443406567e-07	0.753735401593894	0.163637507020731	0.0826240707419809	0.233945372622471
12_112850796_113925679	ENSG00000111335.8	OAS2	Brain_Cerebellar_Hemisphere	COVID19_HGI_B1_ALL_eur_leave_23andme_20210107	12_113339227_T_C	0.476349	0.001229	2281	0.777343905978323	0.168044069276702	0.0416272623192027	0.00899487728184535	0.00398988514392714	0.0401673185498327
12_112850796_113925679	ENSG00000111335.8	OAS2	Brain_Frontal_Cortex_BA9	COVID19_HGI_B2_ALL_leave_UKBB_23andme_20210107	12_113374748_C_T	0.892072	1.803e-10	1964	8.6995392218654e-05	1.59731202119123e-05	0.799453595160882	0.146733010729182	0.0537104255975051	0.0736278502287438
12_112850796_113925679	ENSG00000111335.8	OAS2	Small_Intestine_Terminal_Ileum	COVID19_HGI_B1_ALL_eur_leave_23andme_20210107	12_113339227_T_C	0.50748	0.001229	2279	0.766264269198121	0.178910365956463	0.0410875556862485	0.0095891338508049	0.0041486753083621	0.0373723715162617
12_112850796_113925679	ENSG00000111335.8	OAS2	Brain_Cerebellum	COVID19_HGI_A2_ALL_leave_UKBB_23andme_20210107	12_113380008_G_A	0.654099	1.553e-13	2131	1.02792603768132e-07	2.25334740625115e-08	0.780211154128056	0.170983615130612	0.0488051054152553	0.149530744552593
12_112850796_113925679	ENSG00000111335.8	OAS2	Spleen	COVID19_HGI_B2_ALL_eur_leave_ukbb_23andme_20210107	12_113376388_G_A	0.230043	4.911e-12	2257	2.48726051897125e-06	5.19497626386665e-07	0.768479263758348	0.160436090973612	0.0710816385098945	0.0844471306316034
12_112850796_113925679	ENSG00000111335.8	OAS2	Esophagus_Mucosa	COVID19_HGI_B1_ALL_eur_leave_ukbb_23andme_20210107	12_113294169_G_A	0.562694	0.0005926	2285	0.758455890560298	0.152343510156928	0.0694137972197246	0.0139366106073683	0.00585019145568129	0.0533716295895797
12_112850796_113925679	ENSG00000111335.8	OAS2	Esophagus_Gastroesophageal_Junction	COVID19_HGI_B1_ALL_eur_leave_23andme_20210107	12_113339227_T_C	0.449415	0.001229	2285	0.798728685608859	0.146738448073092	0.0428950970011581	0.00787671209630914	0.00376105722058214	0.0436448330180636
12_112850796_113925679	ENSG00000111335.8	OAS2	Brain_Anterior_cingulate_cortex_BA24	COVID19_HGI_A2_ALL_leave_23andme_20210107	12_113381956_C_T	0.569518	3.308e-13	2130	5.52684850859751e-07	1.24376184546904e-07	0.76113846542392	0.171218938659659	0.0676419188553869	0.2270354230852
12_112850796_113925679	ENSG00000111335.8	OAS2	Brain_Frontal_Cortex_BA9	COVID19_HGI_C2_ALL_leave_23andme_20210107	12_113357193_G_A	0.538505	2.09e-11	2291	6.66443650907564e-05	1.42754331251837e-05	0.778203140980021	0.166638488941112	0.0550774502806512	0.372339416326009
12_112850796_113925679	ENSG00000111335.8	OAS2	Small_Intestine_Terminal_Ileum	COVID19_HGI_C2_ALL_leave_UKBB_23andme_20210107	12_113357193_G_A	0.424738	1.833e-09	2198	0.00198653709529992	0.000447692755741788	0.77030213047676	0.173544188366694	0.0537194513055041	0.175959303733042
12_112850796_113925679	ENSG00000111335.8	OAS2	Brain_Nucleus_accumbens_basal_ganglia	COVID19_HGI_C2_ALL_leave_23andme_20210107	12_113357193_G_A	0.145352	2.09e-11	2294	6.56490272846301e-05	1.39866064663613e-05	0.766580629035885	0.16325086235109	0.0700888729792738	0.478148394224774
12_112850796_113925679	ENSG00000111335.8	OAS2	Brain_Spinal_cord_cervical_c-1	COVID19_HGI_A2_ALL_leave_UKBB_23andme_20210107	12_113380008_G_A	0.290831	1.553e-13	2119	1.02054613208399e-07	2.11526587808415e-08	0.77460969598093	0.160486923576474	0.0649032572353251	0.164689492271464
12_112850796_113925679	ENSG00000111335.8	OAS2	Adrenal_Gland	COVID19_HGI_B2_ALL_leave_UKBB_23andme_20210107	12_113357193_G_A	0.0279287	2.711e-10	1967	8.39632651160733e-05	1.55859512696432e-05	0.771589535989923	0.143143623197679	0.0851672915960122	0.134673997577644
12_112850796_113925679	ENSG00000111335.8	OAS2	Esophagus_Muscularis	COVID19_HGI_A2_ALL_eur_leave_ukbb_23andme_20210107	12_113380008_G_A	0.374501	7.913e-13	2466	3.55167300118961e-07	9.03261862654395e-08	0.757046897182108	0.192481778073962	0.0504708792504428	0.100921343485131
12_112850796_113925679	ENSG00000111335.8	OAS2	Pancreas	COVID19_HGI_B2_ALL_eur_leave_23andme_20210107	12_113357442_G_A	0.512042	2.005e-09	2258	0.000994497594822098	0.000205092408409032	0.779858253465692	0.160769775573559	0.0581723809575183	0.0678529607107876
12_112850796_113925679	ENSG00000111335.8	OAS2	Brain_Substantia_nigra	COVID19_HGI_C2_ALL_leave_23andme_20210107	12_113357193_G_A	0.27864	2.09e-11	2286	6.50197706382674e-05	1.45332163655399e-05	0.75923282688842	0.169632634163872	0.0710549859607037	0.373036186597451
12_112850796_113925679	ENSG00000111335.8	OAS2	Brain_Cortex	COVID19_HGI_C2_ALL_leave_23andme_20210107	12_113357193_G_A	0.745393	2.09e-11	2293	6.7683467095045e-05	1.36416590034439e-05	0.790336687454515	0.159242676412107	0.0503393110072795	0.360467872768721
12_112850796_113925679	ENSG00000111335.8	OAS2	Brain_Anterior_cingulate_cortex_BA24	COVID19_HGI_C2_ALL_leave_23andme_20210107	12_113357193_G_A	0.1904	2.09e-11	2294	6.41095806466582e-05	1.54630299571623e-05	0.748604582460402	0.180490253859036	0.0708255910699577	0.41462344561063
12_112850796_113925679	ENSG00000111335.8	OAS2	Heart_Left_Ventricle	COVID19_HGI_C2_ALL_eur_leave_ukbb_23andme_20210107	12_113362997_T_G	0.544124	1.069e-09	2388	0.000285259029561007	7.042532746104e-05	0.766232991667701	0.189124867742651	0.0442864562326251	0.0396687756987117
12_112850796_113925679	ENSG00000111335.8	OAS2	Spleen	COVID19_HGI_C2_ALL_eur_leave_ukbb_23andme_20210107	12_113362997_T_G	0.294645	1.069e-09	2387	0.00028345806802997	6.27570983182209e-05	0.761395435973711	0.168501801731449	0.0697565471284931	0.0381447190272467
12_112850796_113925679	ENSG00000111335.8	OAS2	Skin_Sun_Exposed_Lower_leg	COVID19_HGI_B2_ALL_leave_23andme_20210107	12_113357193_G_A	0.932457	1.509e-09	2141	0.00231942712605083	0.000412872620824033	0.815498767684543	0.145127269593838	0.0366416629747442	0.19660188980854
12_112850796_113925679	ENSG00000111335.8	OAS2	Uterus	COVID19_HGI_C2_ALL_eur_leave_23andme_20210107	12_113406945_T_A	0.0110754	1.639e-10	2380	6.40621315632833e-05	1.68558341231294e-05	0.633809415098819	0.166566471388745	0.19954319554675	0.0747566932510415
12_112850796_113925679	ENSG00000111335.8	OAS2	Brain_Frontal_Cortex_BA9	COVID19_HGI_C2_ALL_leave_UKBB_23andme_20210107	12_113357193_G_A	0.538505	1.833e-09	2201	0.00202140287367954	0.000415671060708908	0.783821768228718	0.161128530453357	0.0526126273835368	0.168881885380302
12_112850796_113925679	ENSG00000111335.8	OAS2	Vagina	COVID19_HGI_C2_ALL_eur_leave_23andme_20210107	12_113406945_T_A	0.758528	1.639e-10	2378	7.73328003736237e-05	1.7894938796188e-05	0.765104996231047	0.1769887593139	0.0578110167158824	0.0647676876150501
12_112850796_113925679	ENSG00000111335.8	OAS2	Adrenal_Gland	COVID19_HGI_B2_ALL_leave_23andme_20210107	12_113357193_G_A	0.0279287	1.509e-09	2141	0.00206175169643046	0.000417216861963141	0.724901398636875	0.14656526995889	0.126054362845841	0.354466402848145
12_112850796_113925679	ENSG00000111335.8	OAS2	Colon_Sigmoid	COVID19_HGI_C2_ALL_leave_23andme_20210107	12_113357193_G_A	0.947246	2.09e-11	2294	6.76550239161489e-05	1.41421416145789e-05	0.790004558121178	0.16509230655584	0.044821338157451	0.350555575291734
12_112850796_113925679	ENSG00000111335.8	OAS2	Muscle_Skeletal	COVID19_HGI_A2_ALL_leave_23andme_20210107	12_113381956_C_T	0.555791	3.308e-13	2130	5.96674625352369e-07	1.031192115476e-07	0.821719661741443	0.141975908674747	0.0363037297899723	0.283031710511366
12_112850796_113925679	ENSG00000111335.8	OAS2	Brain_Putamen_basal_ganglia	COVID19_HGI_A2_ALL_eur_leave_23andme_20210107	12_113382977_C_T	0.53699	2.104e-12	2460	2.52205442597926e-06	5.83350266375364e-07	0.766019845718957	0.177123256377195	0.0568537924991554	0.2052337366747
12_112850796_113925679	ENSG00000111335.8	OAS2	Brain_Hypothalamus	COVID19_HGI_C2_ALL_eur_leave_23andme_20210107	12_113406945_T_A	0.902444	1.639e-10	2379	7.77024003102645e-05	1.77776745028044e-05	0.768761693185276	0.175831084264614	0.0553117424752963	0.0642641911550557
12_112850796_113925679	ENSG00000111335.8	OAS2	Ovary	COVID19_HGI_C2_ALL_eur_leave_ukbb_23andme_20210107	12_113376388_G_A	0.0155937	1.259e-09	2378	0.000258729983243991	7.07972649871383e-05	0.694973427289685	0.190053566923455	0.11464347853863	0.0733007548410958
12_112850796_113925679	ENSG00000111335.8	OAS2	Brain_Amygdala	COVID19_HGI_B1_ALL_leave_UKBB_23andme_20210107	12_113451043_G_T	0.00123485	0.001888	1990	0.786954787612977	0.161531341119998	0.0394183968833927	0.00808706189243488	0.00400841249119738	0.046157170818391
12_112850796_113925679	ENSG00000111335.8	OAS2	Lung	COVID19_HGI_B1_ALL_leave_UKBB_23andme_20210107	12_113451043_G_T	0.523943	0.001888	1997	0.750217334199684	0.196597069188325	0.03889425306802	0.010188271607861	0.00410307193610988	0.0212425688322453
12_112850796_113925679	ENSG00000111335.8	OAS2	Skin_Not_Sun_Exposed_Suprapubic	COVID19_HGI_B2_ALL_leave_UKBB_23andme_20210107	12_113374748_C_T	0.276898	1.803e-10	1967	8.88317349928176e-05	1.56527394395638e-05	0.816328868220334	0.143802783760681	0.039763863544554	0.111258109084615
12_112850796_113925679	ENSG00000111335.8	OAS2	Skin_Sun_Exposed_Lower_leg	COVID19_HGI_B2_ALL_leave_UKBB_23andme_20210107	12_113374748_C_T	0.832094	1.803e-10	1967	9.01795321142218e-05	1.45340883195811e-05	0.828714596122591	0.133524926003369	0.037655764253606	0.0701778038655575
12_112850796_113925679	ENSG00000111335.8	OAS2	Brain_Frontal_Cortex_BA9	COVID19_HGI_B2_ALL_eur_leave_23andme_20210107	12_113357442_G_A	0.903424	2.005e-09	2256	0.000994352989309091	0.000210629851636271	0.779744848018554	0.165116326032525	0.0539338431079761	0.0731274463750343
12_112850796_113925679	ENSG00000111335.8	OAS2	Brain_Caudate_basal_ganglia	COVID19_HGI_C2_ALL_eur_leave_ukbb_23andme_20210107	12_113362997_T_G	0.313768	1.069e-09	2386	0.000285347753088834	6.33646780704378e-05	0.766471310032736	0.170140535966754	0.0630394415693512	0.0407704897541464
12_112850796_113925679	ENSG00000111335.8	OAS2	Nerve_Tibial	COVID19_HGI_B2_ALL_eur_leave_ukbb_23andme_20210107	12_113362997_T_G	0.155266	6.712e-12	2258	2.41952035892327e-06	5.89303183659048e-07	0.747549848484554	0.18200428283157	0.0704428598603328	0.0635746579848558
12_112850796_113925679	ENSG00000111335.8	OAS2	Cells_EBV-transformed_lymphocytes	COVID19_HGI_C2_ALL_eur_leave_23andme_20210107	12_113406945_T_A	0.0414468	1.639e-10	2371	6.86566664332228e-05	1.75724379446115e-05	0.679265810191386	0.173708811757544	0.146939148946692	0.0643528193643141
12_112850796_113925679	ENSG00000111335.8	OAS2	Heart_Left_Ventricle	COVID19_HGI_C2_ALL_leave_UKBB_23andme_20210107	12_113357193_G_A	0.954695	1.833e-09	2204	0.00200064105005236	0.000458388815528808	0.775771187223094	0.177701377547204	0.0440684053641219	0.135529486816829
12_112850796_113925679	ENSG00000111335.8	OAS2	Pancreas	COVID19_HGI_A2_ALL_leave_23andme_20210107	12_113381956_C_T	0.402391	3.308e-13	2130	5.72696495628671e-07	1.1057434390574e-07	0.78869781062097	0.152220081473985	0.059081424634205	0.263841637071782
12_112850796_113925679	ENSG00000111335.8	OAS2	Brain_Hypothalamus	COVID19_HGI_B1_ALL_eur_leave_23andme_20210107	12_113339227_T_C	0.594038	0.001229	2277	0.775961113828085	0.170155809575034	0.0408757699272564	0.0089593518857861	0.00404795478383813	0.0394549320099121
12_112850796_113925679	ENSG00000111335.8	OAS2	Heart_Atrial_Appendage	COVID19_HGI_A2_ALL_eur_leave_ukbb_23andme_20210107	12_113380008_G_A	0.14733	7.913e-13	2466	3.5452197273317e-07	7.86317131474598e-08	0.755671367692439	0.167528422997617	0.0767997761562567	0.11589501348406
12_112850796_113925679	ENSG00000111335.8	OAS2	Small_Intestine_Terminal_Ileum	COVID19_HGI_C2_ALL_eur_leave_23andme_20210107	12_113406945_T_A	0.72218	1.639e-10	2382	7.68806451104422e-05	1.87885070566353e-05	0.760631523078116	0.18583379851747	0.053439009252247	0.0685305256123006
12_112850796_113925679	ENSG00000111335.8	OAS2	Lung	COVID19_HGI_B2_ALL_leave_23andme_20210107	12_113357193_G_A	0.868843	1.509e-09	2141	0.00214876324620456	0.000590186261842229	0.755494216500449	0.207472189966321	0.0342946440251841	0.203950984626405
12_112850796_113925679	ENSG00000111335.8	OAS2	Heart_Left_Ventricle	COVID19_HGI_B1_ALL_leave_23andme_20210107	12_113339227_T_C	0.013034	0.004915	2179	0.781651022589929	0.176966174686021	0.0308967929062102	0.00699155460461086	0.00349445521322837	0.0242262274464033
12_112850796_113925679	ENSG00000111335.8	OAS2	Prostate	COVID19_HGI_B1_ALL_eur_leave_ukbb_23andme_20210107	12_113294169_G_A	0.431426	0.0005926	2284	0.739266964237151	0.170736362473738	0.0676266160319051	0.0156118518316269	0.00675820542557907	0.0489690901304748
12_112850796_113925679	ENSG00000111335.8	OAS2	Vagina	COVID19_HGI_B1_ALL_leave_23andme_20210107	12_113385436_T_C	0.690442	0.00304	2176	0.792867161495016	0.166328834835258	0.0312395024864279	0.00655045455661723	0.00301404662668094	0.024878358487104
12_112850796_113925679	ENSG00000111335.8	OAS2	Brain_Cortex	COVID19_HGI_C2_ALL_eur_leave_23andme_20210107	12_113406945_T_A	0.97329	1.639e-10	2387	7.93118113259638e-05	1.67150400572231e-05	0.784684674612264	0.165323149165752	0.0498961493706003	0.0681816804569684
12_112850796_113925679	ENSG00000111335.8	OAS2	Muscle_Skeletal	COVID19_HGI_A2_ALL_leave_UKBB_23andme_20210107	12_113380008_G_A	0.845629	1.553e-13	2131	1.0836529353198e-07	1.87383685205015e-08	0.822508698434423	0.14219170513925	0.0352994693226648	0.135194297163317
12_112850796_113925679	ENSG00000111335.8	OAS2	Uterus	COVID19_HGI_A2_ALL_leave_UKBB_23andme_20210107	12_113380008_G_A	0.0111421	1.553e-13	2131	8.41974544049852e-08	2.00864886563319e-08	0.639071204229225	0.152250759054759	0.208677932432074	0.167456367650202
12_112850796_113925679	ENSG00000111335.8	OAS2	Brain_Hippocampus	COVID19_HGI_B1_ALL_eur_leave_ukbb_23andme_20210107	12_113294169_G_A	0.220235	0.0005926	2279	0.751292136554159	0.159244193530956	0.0685571992472997	0.0145250310079006	0.00638143965968467	0.0556294979970474
12_112850796_113925679	ENSG00000111335.8	OAS2	Brain_Putamen_basal_ganglia	COVID19_HGI_A2_ALL_eur_leave_ukbb_23andme_20210107	12_113380008_G_A	0.698157	7.913e-13	2461	3.60143208091086e-07	8.33324972925439e-08	0.767653154232218	0.177570271237575	0.0547761310545007	0.102375169184852
12_112850796_113925679	ENSG00000111335.8	OAS2	Brain_Substantia_nigra	COVID19_HGI_B1_ALL_eur_leave_ukbb_23andme_20210107	12_113294169_G_A	0.954672	0.0005926	2271	0.745190404062118	0.165199050397717	0.0677159742911675	0.0150048637835586	0.00688970746543908	0.0466746441653171
12_112850796_113925679	ENSG00000111335.8	OAS2	Brain_Putamen_basal_ganglia	COVID19_HGI_C2_ALL_leave_UKBB_23andme_20210107	12_113357193_G_A	0.35113	1.833e-09	2204	0.00201119238317299	0.000414758998404486	0.779862585938302	0.160770550153543	0.0569409125265771	0.180643397216094
12_112850796_113925679	ENSG00000111335.8	OAS2	Artery_Coronary	COVID19_HGI_C2_ALL_leave_23andme_20210107	12_113357193_G_A	0.775056	2.09e-11	2294	6.64002242396515e-05	1.50049775525115e-05	0.77535232083588	0.175163019635092	0.0494032543272365	0.351826160987267
12_112850796_113925679	ENSG00000111335.8	OAS2	Heart_Atrial_Appendage	COVID19_HGI_C2_ALL_leave_23andme_20210107	12_113357193_G_A	0.333359	2.09e-11	2294	6.65359038893196e-05	1.36497078103502e-05	0.776936645775516	0.159323341507247	0.0636598271055385	0.313909961766939
12_112850796_113925679	ENSG00000111335.8	OAS2	Brain_Spinal_cord_cervical_c-1	COVID19_HGI_B2_ALL_leave_23andme_20210107	12_113357193_G_A	0.947156	1.509e-09	2128	0.002208040568525	0.000460162275519854	0.776335664918558	0.161731415775783	0.0592647164616154	0.198858328392795
12_112850796_113925679	ENSG00000111335.8	OAS2	Brain_Amygdala	COVID19_HGI_A2_ALL_leave_23andme_20210107	12_113381956_C_T	0.609739	3.308e-13	2126	5.60642427050618e-07	1.23247089277707e-07	0.772097364144409	0.169673401055488	0.0582285509105863	0.275094014117782
12_112850796_113925679	ENSG00000111335.8	OAS2	Ovary	COVID19_HGI_B1_ALL_eur_leave_ukbb_23andme_20210107	12_113294169_G_A	0.317126	0.0005926	2271	0.722891326547013	0.188184474794661	0.0653315513344338	0.0170006443877903	0.00659200293610214	0.0504792831855537
12_112850796_113925679	ENSG00000111335.8	OAS2	Brain_Frontal_Cortex_BA9	COVID19_HGI_C2_ALL_eur_leave_23andme_20210107	12_113406945_T_A	0.493779	1.639e-10	2383	7.81876828489973e-05	1.7467085068405e-05	0.773562920064593	0.172759946665405	0.0535814785020847	0.0751103158949131
12_112850796_113925679	ENSG00000111335.8	OAS2	Prostate	COVID19_HGI_B2_ALL_leave_UKBB_23andme_20210107	12_113374748_C_T	0.103876	1.803e-10	1967	8.45823682510873e-05	1.67626203648909e-05	0.777278851430609	0.153973272294062	0.0686465312867121	0.121364297903078
12_112850796_113925679	ENSG00000111335.8	OAS2	Whole_Blood	COVID19_HGI_B2_ALL_eur_leave_23andme_20210107	12_113357442_G_A	0.381539	2.005e-09	2258	0.00101826657124554	0.000192500796994183	0.798497245190518	0.150904557674034	0.049387429767208	0.0756820814611751
12_112850796_113925679	ENSG00000111335.8	OAS2	Esophagus_Mucosa	COVID19_HGI_B1_ALL_leave_23andme_20210107	12_113385436_T_C	0.761501	0.00304	2179	0.806722735554707	0.152541171742329	0.0318878176741559	0.0060267656808244	0.00282150934798321	0.0253546439778068
